## Supplemental Data 7 for "Disease progression and clinical outcomes in latent osteoarthritis phenotypes: Data from the Osteoarthritis Initiative" (part 13 of 30)

	rmse	r	mape	cvn	nfeats	model	test_id	outname
6	10.93728239135797	0.6211608682069325		6	25	cnn_epch100	v4076	Y04WOMTSR
7	10.906058510949505	0.6283414950330048		7	25	cnn_epch100	v4076	Y04WOMTSR
8	11.123365282860815	0.6091118735640644		8	25	cnn_epch100	v4076	Y04WOMTSR
9	11.317774219047836	0.6117905621808222		9	25	cnn_epch100	v4076	Y04WOMTSR
0	11.848730563290214	0.5308721329616533		0	25	cnn_epch100	v4077	Y04WOMTSR
1	12.420989002858049	0.49854629724130706		1	25	cnn_epch100	v4077	Y04WOMTSR
2	12.034752916247538	0.513083239519529		2	25	cnn_epch100	v4077	Y04WOMTSR
3	12.130486430962346	0.5158676413397322		3	25	cnn_epch100	v4077	Y04WOMTSR
4	13.01632111709178	0.48859737652624424		4	25	cnn_epch100	v4077	Y04WOMTSR
5	12.449872263999096	0.49440805110777797		5	25	cnn_epch100	v4077	Y04WOMTSR
6	12.24890704457418	0.4967507755582614		6	25	cnn_epch100	v4077	Y04WOMTSR
7	12.339904263900369	0.49143443068085585		7	25	cnn_epch100	v4077	Y04WOMTSR
8	12.117992517212343	0.5044440710202208		8	25	cnn_epch100	v4077	Y04WOMTSR
9	12.201964077545083	0.5123800492726515		9	25	cnn_epch100	v4077	Y04WOMTSR
0	12.614435757235553	0.4958643735207238		0	25	cnn_epch100	v4077	Y08WOMTSL
1	12.929709760578737	0.5022239906968774		1	25	cnn_epch100	v4077	Y08WOMTSL
2	12.14344424223365	0.5071382099040255		2	25	cnn_epch100	v4077	Y08WOMTSL
3	12.77589869537497	0.5068463307142007		3	25	cnn_epch100	v4077	Y08WOMTSL
4	12.63198270810328	0.5125402580801063		4	25	cnn_epch100	v4077	Y08WOMTSL
5	12.465749836847092	0.5179042262587075		5	25	cnn_epch100	v4077	Y08WOMTSL
6	12.34820188954107	0.5092581381477254		6	25	cnn_epch100	v4077	Y08WOMTSL
7	12.250694426322518	0.5167261979221852		7	25	cnn_epch100	v4077	Y08WOMTSL
8	12.60538989249359	0.5193847364679524		8	25	cnn_epch100	v4077	Y08WOMTSL
9	12.685384983491335	0.5289596269701851		9	25	cnn_epch100	v4077	Y08WOMTSL
0	12.102752682112596	0.5880832343004664		0	25	cnn_epch100	v4077	Y04WOMTSL
1	11.938517277047648	0.5890682420460456		1	25	cnn_epch100	v4077	Y04WOMTSL
2	11.81586935214862	0.5840314356702014		2	25	cnn_epch100	v4077	Y04WOMTSL
3	11.630946353468405	0.580410620770704		3	25	cnn_epch100	v4077	Y04WOMTSL
4	11.74804641264333	0.5882210915115508		4	25	cnn_epch100	v4077	Y04WOMTSL
5	11.441053258810651	0.5791481869658688		5	25	cnn_epch100	v4077	Y04WOMTSL
6	11.656998085938907	0.5794282814595341		6	25	cnn_epch100	v4077	Y04WOMTSL
7	11.923651948946477	0.611584079353308		7	25	cnn_epch100	v4077	Y04WOMTSL
8	11.485192249971726	0.5937942254433433		8	25	cnn_epch100	v4077	Y04WOMTSL
9	11.736060788505066	0.5673039100571411		9	25	cnn_epch100	v4077	Y04WOMTSL
0	11.852071412623848	0.5371008728708606		0	25	cnn_epch100	v4077	Y08WOMTSR
1	12.119257993078667	0.5232051185897211		1	25	cnn_epch100	v4077	Y08WOMTSR
2	12.028764858435922	0.557141729220682		2	25	cnn_epch100	v4077	Y08WOMTSR
3	11.994544848648673	0.5328757018197593		3	25	cnn_epch100	v4077	Y08WOMTSR
4	12.155180870889035	0.529302023917699		4	25	cnn_epch100	v4077	Y08WOMTSR
5	11.654578116520591	0.5303920370464595		5	25	cnn_epch100	v4077	Y08WOMTSR
6	11.482032364509765	0.564700947025499		6	25	cnn_epch100	v4077	Y08WOMTSR
7	11.79379539548916	0.5569259650602839		7	25	cnn_epch100	v4077	Y08WOMTSR
8	11.860132494172053	0.5414608483690488		8	25	cnn_epch100	v4077	Y08WOMTSR
9	11.723324985508205	0.5359675931520922		9	25	cnn_epch100	v4077	Y08WOMTSR
0	12.79454033274016	0.4810194127736766		0	25	cnn_epch100	v4078	Y08WOMTSL
1	13.05943068996253	0.48412353312323847		1	25	cnn_epch100	v4078	Y08WOMTSL
2	12.425588764683042	0.49639868876178395		2	25	cnn_epch100	v4078	Y08WOMTSL
3	12.9209529195167	0.4848112240242063		3	25	cnn_epch100	v4078	Y08WOMTSL
4	12.759614594720748	0.4967263590283753		4	25	cnn_epch100	v4078	Y08WOMTSL
5	12.655946777465084	0.49317283320889727		5	25	cnn_epch100	v4078	Y08WOMTSL
6	12.388495250966358	0.5005327820560787		6	25	cnn_epch100	v4078	Y08WOMTSL
7	12.307887358599489	0.5106448051954062		7	25	cnn_epch100	v4078	Y08WOMTSL
8	12.77446883952673	0.49724123739119086		8	25	cnn_epch100	v4078	Y08WOMTSL
9	12.88278432419586	0.5024895519854057		9	25	cnn_epch100	v4078	Y08WOMTSL
0	13.160333274612176	0.3580846597832243		0	25	cnn_epch100	v4078	Y08WOMTSR
1	12.928189091140036	0.3930480460113917		1	25	cnn_epch100	v4078	Y08WOMTSR
2	13.01804347511924	0.40660283551077125		2	25	cnn_epch100	v4078	Y08WOMTSR
3	13.048598754774938	0.38704406581902656		3	25	cnn_epch100	v4078	Y08WOMTSR
4	12.98566055066954	0.3923494418999451		4	25	cnn_epch100	v4078	Y08WOMTSR
5	12.853889624534922	0.3635444006710502		5	25	cnn_epch100	v4078	Y08WOMTSR
6	12.538336942537072	0.42626044137814484		6	25	cnn_epch100	v4078	Y08WOMTSR
7	12.793260687168695	0.428214394678415		7	25	cnn_epch100	v4078	Y08WOMTSR
8	12.913689414645935	0.4086415857261962		8	25	cnn_epch100	v4078	Y08WOMTSR
9	12.690887913985788	0.4044867884105164		9	25	cnn_epch100	v4078	Y08WOMTSR
0	12.696390189540264	0.5478348701265233		0	25	cnn_epch100	v4078	Y04WOMTSL
1	12.426932221294951	0.539166151912936		1	25	cnn_epch100	v4078	Y04WOMTSL
2	12.291830397779416	0.5466165292191681		2	25	cnn_epch100	v4078	Y04WOMTSL
3	11.971272519619678	0.5430790128129993		3	25	cnn_epch100	v4078	Y04WOMTSL
4	12.266559859268511	0.5419568639800703		4	25	cnn_epch100	v4078	Y04WOMTSL
5	11.962370304256076	0.5346456868204498		5	25	cnn_epch100	v4078	Y04WOMTSL
6	12.071176863644922	0.5360787663752755		6	25	cnn_epch100	v4078	Y04WOMTSL
7	12.407749291165446	0.5586220694481003		7	25	cnn_epch100	v4078	Y04WOMTSL
8	11.85556672865918	0.5599316177298669		8	25	cnn_epch100	v4078	Y04WOMTSL
9	12.024598519687418	0.5468381186687544		9	25	cnn_epch100	v4078	Y04WOMTSL
0	10.85929371857654	0.6291399314402885		0	25	cnn_epch100	v4078	Y04WOMTSR
1	11.423099978250235	0.6134649406511861		1	25	cnn_epch100	v4078	Y04WOMTSR
2	10.903864463916332	0.6172363182219885		2	25	cnn_epch100	v4078	Y04WOMTSR
3	11.876585453521148	0.549601880815546		3	25	cnn_epch100	v4078	Y04WOMTSR
4	11.637658763416486	0.5942112603335681		4	25	cnn_epch100	v4078	Y04WOMTSR
5	11.038057908168264	0.6344932042137388		5	25	cnn_epch100	v4078	Y04WOMTSR
6	11.005109921593505	0.6131683571863585		6	25	cnn_epch100	v4078	Y04WOMTSR
7	10.95367240547159	0.6248556221908136		7	25	cnn_epch100	v4078	Y04WOMTSR
8	11.560633204064576	0.5957170701861074		8	25	cnn_epch100	v4078	Y04WOMTSR
9	11.169277091043949	0.6200327327339915		9	25	cnn_epch100	v4078	Y04WOMTSR
0	12.863417653245014	0.4029854972288791		0	25	cnn_epch100	v4079	Y08WOMTSR
1	12.566207033856486	0.44230976442776204		1	25	cnn_epch100	v4079	Y08WOMTSR
2	12.716919985058793	0.4578901686595471		2	25	cnn_epch100	v4079	Y08WOMTSR
3	12.977967548519418	0.4213933194805091		3	25	cnn_epch100	v4079	Y08WOMTSR
4	12.77753417925743	0.42818211656385424		4	25	cnn_epch100	v4079	Y08WOMTSR
5	12.409548667444303	0.42868819335988245		5	25	cnn_epch100	v4079	Y08WOMTSR
6	12.38327025070142	0.45016353449661806		6	25	cnn_epch100	v4079	Y08WOMTSR
7	12.683438539535429	0.4437279781845975		7	25	cnn_epch100	v4079	Y08WOMTSR
8	12.699914634475151	0.432651807157394		8	25	cnn_epch100	v4079	Y08WOMTSR
9	12.761408893714815	0.42186722620613076		9	25	cnn_epch100	v4079	Y08WOMTSR
0	13.308244363019258	0.4407431585090667		0	25	cnn_epch100	v4079	Y08WOMTSL
1	13.357190416949202	0.45199546265888463		1	25	cnn_epch100	v4079	Y08WOMTSL
2	12.400192694422415	0.4802624148685054		2	25	cnn_epch100	v4079	Y08WOMTSL
3	13.11790774744614	0.4726660139126006		3	25	cnn_epch100	v4079	Y08WOMTSL
4	13.075662054234009	0.4668495899710544		4	25	cnn_epch100	v4079	Y08WOMTSL
5	13.113876196994712	0.4585809478033935		5	25	cnn_epch100	v4079	Y08WOMTSL
6	13.171901213994232	0.4520227751409751		6	25	cnn_epch100	v4079	Y08WOMTSL
7	12.803022118731766	0.48082260503750346		7	25	cnn_epch100	v4079	Y08WOMTSL
8	12.772008333604314	0.4970467227672882		8	25	cnn_epch100	v4079	Y08WOMTSL
9	12.90868579933226	0.5008305202555021		9	25	cnn_epch100	v4079	Y08WOMTSL
0	11.10478731959645	0.6111427870776917		0	25	cnn_epch100	v4079	Y04WOMTSR
1	11.683141764122643	0.5980089396616018		1	25	cnn_epch100	v4079	Y04WOMTSR
2	10.909650123913522	0.6150667206257718		2	25	cnn_epch100	v4079	Y04WOMTSR
3	11.3794997928385	0.6010201964352738		3	25	cnn_epch100	v4079	Y04WOMTSR
4	11.536567237924036	0.5857568595027552		4	25	cnn_epch100	v4079	Y04WOMTSR
5	11.144145059483415	0.6182157974043845		5	25	cnn_epch100	v4079	Y04WOMTSR
6	10.972103611596458	0.6139896406937466		6	25	cnn_epch100	v4079	Y04WOMTSR
7	11.321356704130872	0.592150904710097		7	25	cnn_epch100	v4079	Y04WOMTSR
8	11.289586882756575	0.5935054406423256		8	25	cnn_epch100	v4079	Y04WOMTSR
9	11.18485686147782	0.6173903563356163		9	25	cnn_epch100	v4079	Y04WOMTSR
0	12.53525352697643	0.549280325495699		0	25	cnn_epch100	v4079	Y04WOMTSL
1	12.279360606386891	0.5534450442259984		1	25	cnn_epch100	v4079	Y04WOMTSL
2	12.174732747070845	0.550973947071154		2	25	cnn_epch100	v4079	Y04WOMTSL
3	11.932415442040584	0.547532800084589		3	25	cnn_epch100	v4079	Y04WOMTSL
4	12.202924060989554	0.5433385821486231		4	25	cnn_epch100	v4079	Y04WOMTSL
5	11.765929073171431	0.5383961231425571		5	25	cnn_epch100	v4079	Y04WOMTSL
6	12.130363715428116	0.5305416352550463		6	25	cnn_epch100	v4079	Y04WOMTSL
7	12.37973861086262	0.5611337727970896		7	25	cnn_epch100	v4079	Y04WOMTSL
8	11.781952672636352	0.5644607285995988		8	25	cnn_epch100	v4079	Y04WOMTSL
9	11.836788140959838	0.552607588178377		9	25	cnn_epch100	v4079	Y04WOMTSL
0	12.78068609046011	0.47709973605833955		0	25	cnn_epch100	v4080	Y08WOMTSL
1	13.237574103208832	0.4668981410530995		1	25	cnn_epch100	v4080	Y08WOMTSL
2	12.293462198893232	0.4867348266272332		2	25	cnn_epch100	v4080	Y08WOMTSL
3	13.02126446258991	0.4749729401977915		3	25	cnn_epch100	v4080	Y08WOMTSL
4	12.999550264379367	0.47083714645057234		4	25	cnn_epch100	v4080	Y08WOMTSL
5	12.842780014688138	0.4908787571882762		5	25	cnn_epch100	v4080	Y08WOMTSL
6	12.467329596295038	0.49169439305498874		6	25	cnn_epch100	v4080	Y08WOMTSL
7	12.7364580694515	0.4744149710993274		7	25	cnn_epch100	v4080	Y08WOMTSL
8	12.892495470119034	0.48482250242835256		8	25	cnn_epch100	v4080	Y08WOMTSL
9	12.944739625591511	0.49870354911083986		9	25	cnn_epch100	v4080	Y08WOMTSL
0	12.209532137605708	0.5796715071094815		0	25	cnn_epch100	v4080	Y04WOMTSL
1	12.045627730868922	0.5796029824403528		1	25	cnn_epch100	v4080	Y04WOMTSL
2	11.8417141161933	0.5805459255919443		2	25	cnn_epch100	v4080	Y04WOMTSL
3	11.690862348409782	0.5716243860009178		3	25	cnn_epch100	v4080	Y04WOMTSL
4	12.117675393633617	0.5804590633466483		4	25	cnn_epch100	v4080	Y04WOMTSL
5	11.53991326733195	0.5671117120938122		5	25	cnn_epch100	v4080	Y04WOMTSL
6	11.67100725627482	0.579037152886364		6	25	cnn_epch100	v4080	Y04WOMTSL
7	12.29921500947483	0.5807374689673974		7	25	cnn_epch100	v4080	Y04WOMTSL
8	11.605706040444	0.5916874283508272		8	25	cnn_epch100	v4080	Y04WOMTSL
9	12.044657978397892	0.5464046714711347		9	25	cnn_epch100	v4080	Y04WOMTSL
0	12.462036240919476	0.4565366336284597		0	25	cnn_epch100	v4080	Y08WOMTSR
1	12.530257835065408	0.4460266409914656		1	25	cnn_epch100	v4080	Y08WOMTSR
2	12.539438289893456	0.47655131061099587		2	25	cnn_epch100	v4080	Y08WOMTSR
3	12.705653971566289	0.4458375347897163		3	25	cnn_epch100	v4080	Y08WOMTSR
4	12.621847651754235	0.4495343814078571		4	25	cnn_epch100	v4080	Y08WOMTSR
5	12.340459104889485	0.4534064306296293		5	25	cnn_epch100	v4080	Y08WOMTSR
6	12.112502914819167	0.4883605393393756		6	25	cnn_epch100	v4080	Y08WOMTSR
7	12.492402758836423	0.46865190298573534		7	25	cnn_epch100	v4080	Y08WOMTSR
8	12.707719301213404	0.4323802162707254		8	25	cnn_epch100	v4080	Y08WOMTSR
9	12.415668454150865	0.4667026114408731		9	25	cnn_epch100	v4080	Y08WOMTSR
0	10.90315742448689	0.6291653586565864		0	25	cnn_epch100	v4080	Y04WOMTSR
1	11.635372974552174	0.585813625688776		1	25	cnn_epch100	v4080	Y04WOMTSR
2	10.98037711471292	0.6117800265051797		2	25	cnn_epch100	v4080	Y04WOMTSR
3	11.874332965569458	0.5473692945340775		3	25	cnn_epch100	v4080	Y04WOMTSR
4	11.3604323957767	0.5956731260748458		4	25	cnn_epch100	v4080	Y04WOMTSR
5	11.157522323299045	0.6255500658081301		5	25	cnn_epch100	v4080	Y04WOMTSR
6	11.023255514751751	0.6095724641769589		6	25	cnn_epch100	v4080	Y04WOMTSR
7	11.054038958296726	0.6124553815858106		7	25	cnn_epch100	v4080	Y04WOMTSR
8	11.31342301341261	0.5958181542902755		8	25	cnn_epch100	v4080	Y04WOMTSR
9	11.55873982153746	0.6076610490911263		9	25	cnn_epch100	v4080	Y04WOMTSR
0	11.77039517903592	0.6227570185366427		0	25	cnn_epch100	v4081	Y04WOMTSL
1	11.71185423881973	0.6076164389157208		1	25	cnn_epch100	v4081	Y04WOMTSL
2	11.788460085824678	0.5937230755445614		2	25	cnn_epch100	v4081	Y04WOMTSL
3	11.537585004234195	0.5985654603050032		3	25	cnn_epch100	v4081	Y04WOMTSL
4	11.693465387644324	0.6101237310090059		4	25	cnn_epch100	v4081	Y04WOMTSL
5	11.442552048162872	0.5950858469829859		5	25	cnn_epch100	v4081	Y04WOMTSL
6	11.602630817955225	0.5969647914439957		6	25	cnn_epch100	v4081	Y04WOMTSL
7	11.679492055970874	0.6261810312555779		7	25	cnn_epch100	v4081	Y04WOMTSL
8	11.262102814929348	0.615014498174375		8	25	cnn_epch100	v4081	Y04WOMTSL
9	11.455889604754384	0.595362961468342		9	25	cnn_epch100	v4081	Y04WOMTSL
0	12.804170809306726	0.40384472596478604		0	25	cnn_epch100	v4081	Y08WOMTSR
1	12.863662919059273	0.40554501433540624		1	25	cnn_epch100	v4081	Y08WOMTSR
2	13.156636968905367	0.38543988482265473		2	25	cnn_epch100	v4081	Y08WOMTSR
3	13.16623111860493	0.39142117220178496		3	25	cnn_epch100	v4081	Y08WOMTSR
4	13.13122681258361	0.3716793975079847		4	25	cnn_epch100	v4081	Y08WOMTSR
5	12.693509789332424	0.382590629681326		5	25	cnn_epch100	v4081	Y08WOMTSR
6	12.95081876267722	0.36423672348007774		6	25	cnn_epch100	v4081	Y08WOMTSR
7	13.149779940047525	0.39940561813667996		7	25	cnn_epch100	v4081	Y08WOMTSR
8	13.052935106424997	0.3869500143430276		8	25	cnn_epch100	v4081	Y08WOMTSR
9	12.663489528257774	0.4070733710962819		9	25	cnn_epch100	v4081	Y08WOMTSR
0	12.130526213547991	0.5009178278030852		0	25	cnn_epch100	v4081	Y04WOMTSR
1	12.658448046833456	0.4754733775861158		1	25	cnn_epch100	v4081	Y04WOMTSR
2	11.912124232503484	0.5124026243369794		2	25	cnn_epch100	v4081	Y04WOMTSR
3	12.218283755604272	0.5054564107633606		3	25	cnn_epch100	v4081	Y04WOMTSR
4	12.485049534679383	0.4752627614810326		4	25	cnn_epch100	v4081	Y04WOMTSR
5	12.384535959564229	0.4970881283323059		5	25	cnn_epch100	v4081	Y04WOMTSR
6	12.238221975848267	0.4788393365260633		6	25	cnn_epch100	v4081	Y04WOMTSR
7	12.748732609437562	0.45179353388288584		7	25	cnn_epch100	v4081	Y04WOMTSR
8	12.422561220459142	0.46592126392238087		8	25	cnn_epch100	v4081	Y04WOMTSR
9	12.222156724753658	0.5060781554759499		9	25	cnn_epch100	v4081	Y04WOMTSR
0	12.985025707469942	0.45825205786080486		0	25	cnn_epch100	v4081	Y08WOMTSL
1	13.524129747109052	0.4404191435386932		1	25	cnn_epch100	v4081	Y08WOMTSL
2	12.163359188547568	0.49904893640425724		2	25	cnn_epch100	v4081	Y08WOMTSL
3	13.08070452261031	0.4700891161561764		3	25	cnn_epch100	v4081	Y08WOMTSL
4	12.86544955686327	0.4888943377186821		4	25	cnn_epch100	v4081	Y08WOMTSL
5	12.873175599942227	0.46974438349716346		5	25	cnn_epch100	v4081	Y08WOMTSL
6	12.864346140232614	0.4886709551891964		6	25	cnn_epch100	v4081	Y08WOMTSL
7	12.496585928474875	0.49070493367834944		7	25	cnn_epch100	v4081	Y08WOMTSL
8	12.796776826261649	0.5011152022144997		8	25	cnn_epch100	v4081	Y08WOMTSL
9	12.976509272956434	0.49249143292863345		9	25	cnn_epch100	v4081	Y08WOMTSL
0	12.887468539069078	0.5301415071724216		0	25	cnn_epch100	v4082	Y04WOMTSL
1	12.636070782671275	0.5161260549046048		1	25	cnn_epch100	v4082	Y04WOMTSL
2	12.539889159524968	0.5073747137715128		2	25	cnn_epch100	v4082	Y04WOMTSL
3	12.263044004541978	0.5122706855528264		3	25	cnn_epch100	v4082	Y04WOMTSL
4	12.541995797475469	0.5034317825982781		4	25	cnn_epch100	v4082	Y04WOMTSL
5	11.97095768094302	0.5227304130787999		5	25	cnn_epch100	v4082	Y04WOMTSL
6	12.426126873117642	0.5033213563395944		6	25	cnn_epch100	v4082	Y04WOMTSL
7	12.505311654105554	0.5482884121935054		7	25	cnn_epch100	v4082	Y04WOMTSL
8	12.240348530264828	0.5205498965160996		8	25	cnn_epch100	v4082	Y04WOMTSL
9	12.248751750212316	0.5100425986411536		9	25	cnn_epch100	v4082	Y04WOMTSL
0	10.9510635697078	0.623772860708488		0	25	cnn_epch100	v4082	Y04WOMTSR
1	11.557375823516349	0.5857206054244318		1	25	cnn_epch100	v4082	Y04WOMTSR
2	10.913180888916848	0.6156584450651607		2	25	cnn_epch100	v4082	Y04WOMTSR
3	11.217935482373724	0.6081447462769979		3	25	cnn_epch100	v4082	Y04WOMTSR
4	11.416018598920408	0.5935083985492863		4	25	cnn_epch100	v4082	Y04WOMTSR
5	11.333879263874817	0.6127231820495218		5	25	cnn_epch100	v4082	Y04WOMTSR
6	10.98594509748496	0.6129279589017496		6	25	cnn_epch100	v4082	Y04WOMTSR
7	11.004386813841034	0.6285888697510896		7	25	cnn_epch100	v4082	Y04WOMTSR
8	11.310813104587645	0.5920218084579822		8	25	cnn_epch100	v4082	Y04WOMTSR
9	11.056628171981226	0.6288388699637419		9	25	cnn_epch100	v4082	Y04WOMTSR
0	12.65591556664416	0.4376704829054706		0	25	cnn_epch100	v4082	Y08WOMTSR
1	12.553718781112932	0.4783948643052206		1	25	cnn_epch100	v4082	Y08WOMTSR
2	12.619128897843026	0.4709238302439103		2	25	cnn_epch100	v4082	Y08WOMTSR
3	12.654452657584777	0.4511157470910789		3	25	cnn_epch100	v4082	Y08WOMTSR
4	12.581277290442744	0.45781760010592887		4	25	cnn_epch100	v4082	Y08WOMTSR
5	12.379636578329594	0.44407869473377864		5	25	cnn_epch100	v4082	Y08WOMTSR
6	12.095905265536762	0.4916677461199876		6	25	cnn_epch100	v4082	Y08WOMTSR
7	12.55538047846548	0.46479031460862374		7	25	cnn_epch100	v4082	Y08WOMTSR
8	12.6249354657338	0.4494974875154574		8	25	cnn_epch100	v4082	Y08WOMTSR
9	12.293472309164205	0.4636353969657444		9	25	cnn_epch100	v4082	Y08WOMTSR
0	13.100768270293631	0.45159492112508426		0	25	cnn_epch100	v4082	Y08WOMTSL
1	13.14053999296457	0.4761404497375501		1	25	cnn_epch100	v4082	Y08WOMTSL
2	12.59243685331152	0.4906462158513862		2	25	cnn_epch100	v4082	Y08WOMTSL
3	13.140337764776833	0.4585605628388088		3	25	cnn_epch100	v4082	Y08WOMTSL
4	13.035915403697054	0.4690490587547849		4	25	cnn_epch100	v4082	Y08WOMTSL
5	12.830994755280235	0.4741277479746786		5	25	cnn_epch100	v4082	Y08WOMTSL
6	12.59912529950073	0.4781824888603533		6	25	cnn_epch100	v4082	Y08WOMTSL
7	12.530024130767822	0.48444615882813774		7	25	cnn_epch100	v4082	Y08WOMTSL
8	12.967782848911568	0.4804637028274405		8	25	cnn_epch100	v4082	Y08WOMTSL
9	13.081055217965424	0.4812960234640453		9	25	cnn_epch100	v4082	Y08WOMTSL
0	10.819017102236442	0.6356791442519567		0	25	cnn_epch100	v4083	Y04WOMTSR
1	11.859707503940813	0.6034103621821538		1	25	cnn_epch100	v4083	Y04WOMTSR
2	10.835098893059971	0.6221318305953488		2	25	cnn_epch100	v4083	Y04WOMTSR
3	11.72446356035813	0.5623212094987357		3	25	cnn_epch100	v4083	Y04WOMTSR
4	11.346582513747853	0.5975549387951239		4	25	cnn_epch100	v4083	Y04WOMTSR
5	11.17994728979423	0.6252577330302672		5	25	cnn_epch100	v4083	Y04WOMTSR
6	10.968586813265064	0.6170726417078651		6	25	cnn_epch100	v4083	Y04WOMTSR
7	10.903441059644091	0.6274111436711758		7	25	cnn_epch100	v4083	Y04WOMTSR
8	11.528034966614928	0.5849216698120407		8	25	cnn_epch100	v4083	Y04WOMTSR
9	11.094092947507612	0.6326537535864039		9	25	cnn_epch100	v4083	Y04WOMTSR
0	12.879723134331217	0.42136005279775673		0	25	cnn_epch100	v4083	Y08WOMTSR
1	12.73370412572298	0.4232018865785413		1	25	cnn_epch100	v4083	Y08WOMTSR
2	12.806135919071812	0.46355960860767664		2	25	cnn_epch100	v4083	Y08WOMTSR
3	12.77883252610683	0.4333966882664737		3	25	cnn_epch100	v4083	Y08WOMTSR
4	12.663375089496988	0.44224941017361297		4	25	cnn_epch100	v4083	Y08WOMTSR
5	12.532055039562866	0.41644306221106997		5	25	cnn_epch100	v4083	Y08WOMTSR
6	12.31766417406449	0.46395399092017314		6	25	cnn_epch100	v4083	Y08WOMTSR
7	12.665497521024486	0.45878384485260576		7	25	cnn_epch100	v4083	Y08WOMTSR
8	12.88320679392023	0.4199174573172737		8	25	cnn_epch100	v4083	Y08WOMTSR
9	12.62662865550874	0.41759275760150766		9	25	cnn_epch100	v4083	Y08WOMTSR
0	12.414572828380258	0.5618789496129943		0	25	cnn_epch100	v4083	Y04WOMTSL
1	12.30018517954722	0.5520047050680336		1	25	cnn_epch100	v4083	Y04WOMTSL
2	12.192654267121732	0.561807111624245		2	25	cnn_epch100	v4083	Y04WOMTSL
3	11.912000930052084	0.5486803782506694		3	25	cnn_epch100	v4083	Y04WOMTSL
4	12.012117479606774	0.562178413856178		4	25	cnn_epch100	v4083	Y04WOMTSL
5	11.64358034337654	0.5544519816561307		5	25	cnn_epch100	v4083	Y04WOMTSL
6	12.09014389118923	0.5501155642653213		6	25	cnn_epch100	v4083	Y04WOMTSL
7	12.163583865668384	0.5870296724017151		7	25	cnn_epch100	v4083	Y04WOMTSL
8	11.615115063220175	0.5832085562854822		8	25	cnn_epch100	v4083	Y04WOMTSL
9	11.86523360439231	0.5530858045863263		9	25	cnn_epch100	v4083	Y04WOMTSL
0	12.764276338144738	0.4805483205771024		0	25	cnn_epch100	v4083	Y08WOMTSL
1	13.337169130453994	0.45974602252363955		1	25	cnn_epch100	v4083	Y08WOMTSL
2	12.14046848920466	0.5021432862765624		2	25	cnn_epch100	v4083	Y08WOMTSL
3	13.10399438403726	0.48784877607035293		3	25	cnn_epch100	v4083	Y08WOMTSL
4	12.672143227126778	0.5079807852848878		4	25	cnn_epch100	v4083	Y08WOMTSL
5	12.894318155851614	0.48108767718582895		5	25	cnn_epch100	v4083	Y08WOMTSL
6	12.389252384908476	0.5011750363542743		6	25	cnn_epch100	v4083	Y08WOMTSL
7	12.374528789442715	0.5102468906847968		7	25	cnn_epch100	v4083	Y08WOMTSL
8	12.772567739872644	0.510831238700999		8	25	cnn_epch100	v4083	Y08WOMTSL
9	13.09511580889019	0.5122225747279211		9	25	cnn_epch100	v4083	Y08WOMTSL
0	12.803974512861943	0.4835380214220323		0	25	cnn_epch100	v4084	Y08WOMTSL
1	13.078870968670692	0.4805433015370709		1	25	cnn_epch100	v4084	Y08WOMTSL
2	12.102130670504696	0.5091073366549478		2	25	cnn_epch100	v4084	Y08WOMTSL
3	13.01389842678175	0.48606793750303356		3	25	cnn_epch100	v4084	Y08WOMTSL
4	12.757268330174318	0.5114157428935739		4	25	cnn_epch100	v4084	Y08WOMTSL
5	12.815602378853688	0.4872425432496417		5	25	cnn_epch100	v4084	Y08WOMTSL
6	12.675612363970927	0.4761139045675196		6	25	cnn_epch100	v4084	Y08WOMTSL
7	12.344812618862116	0.5047425381009774		7	25	cnn_epch100	v4084	Y08WOMTSL
8	12.845650972588638	0.5072105039312211		8	25	cnn_epch100	v4084	Y08WOMTSL
9	12.882118987074318	0.5130011297723314		9	25	cnn_epch100	v4084	Y08WOMTSL
0	12.597489140394517	0.44317818630940525		0	25	cnn_epch100	v4084	Y08WOMTSR
1	12.416018515802222	0.46721484934731283		1	25	cnn_epch100	v4084	Y08WOMTSR
2	12.7183627013929	0.46658733982515305		2	25	cnn_epch100	v4084	Y08WOMTSR
3	12.783541074083484	0.44164632405248017		3	25	cnn_epch100	v4084	Y08WOMTSR
4	12.573085363406676	0.4524251838572576		4	25	cnn_epch100	v4084	Y08WOMTSR
5	12.37051619986632	0.4335564503092546		5	25	cnn_epch100	v4084	Y08WOMTSR
6	12.302677597686026	0.4625997552350706		6	25	cnn_epch100	v4084	Y08WOMTSR
7	12.529194387908117	0.4640827447550559		7	25	cnn_epch100	v4084	Y08WOMTSR
8	12.61499103526903	0.44804448893505516		8	25	cnn_epch100	v4084	Y08WOMTSR
9	12.344924808255618	0.4599515724726104		9	25	cnn_epch100	v4084	Y08WOMTSR
0	12.03513795603077	0.596314935310464		0	25	cnn_epch100	v4084	Y04WOMTSL
1	11.930006692967645	0.5912090460262082		1	25	cnn_epch100	v4084	Y04WOMTSL
2	11.798316734200048	0.5850020974580907		2	25	cnn_epch100	v4084	Y04WOMTSL
3	11.60519899597687	0.5855447122821864		3	25	cnn_epch100	v4084	Y04WOMTSL
4	11.949426462396415	0.5945896206294776		4	25	cnn_epch100	v4084	Y04WOMTSL
5	11.387649524420269	0.5807846788002404		5	25	cnn_epch100	v4084	Y04WOMTSL
6	11.64748209071363	0.5806389441518542		6	25	cnn_epch100	v4084	Y04WOMTSL
7	11.89136654000526	0.6083115778662773		7	25	cnn_epch100	v4084	Y04WOMTSL
8	11.273958057320243	0.6139758527985419		8	25	cnn_epch100	v4084	Y04WOMTSL
9	11.770421179961811	0.5640801910407146		9	25	cnn_epch100	v4084	Y04WOMTSL
0	12.082371726189477	0.5064905790794891		0	25	cnn_epch100	v4084	Y04WOMTSR
1	12.53008987177715	0.47749080364122454		1	25	cnn_epch100	v4084	Y04WOMTSR
2	12.04983047231595	0.49452031711475297		2	25	cnn_epch100	v4084	Y04WOMTSR
3	12.760409526450935	0.4333534667741111		3	25	cnn_epch100	v4084	Y04WOMTSR
4	12.5404793502615	0.47697381602929617		4	25	cnn_epch100	v4084	Y04WOMTSR
5	12.377696261585744	0.4864375801051642		5	25	cnn_epch100	v4084	Y04WOMTSR
6	12.143208841928985	0.48623761502214496		6	25	cnn_epch100	v4084	Y04WOMTSR
7	12.172871845685169	0.49462218097094984		7	25	cnn_epch100	v4084	Y04WOMTSR
8	12.385512793709417	0.4686866378985668		8	25	cnn_epch100	v4084	Y04WOMTSR
9	12.327352925493154	0.49124489555813083		9	25	cnn_epch100	v4084	Y04WOMTSR
0	12.08741027140267	0.5963724764105567		0	25	cnn_epch100	v4085	Y04WOMTSL
1	11.980019143987173	0.5933923558663682		1	25	cnn_epch100	v4085	Y04WOMTSL
2	12.0102284953031	0.5867721816187028		2	25	cnn_epch100	v4085	Y04WOMTSL
3	11.6000515719985	0.583249618336581		3	25	cnn_epch100	v4085	Y04WOMTSL
4	11.77735330769312	0.589610361354988		4	25	cnn_epch100	v4085	Y04WOMTSL
5	11.53030200420299	0.5847178237583713		5	25	cnn_epch100	v4085	Y04WOMTSL
6	11.672299428698478	0.5788756100118677		6	25	cnn_epch100	v4085	Y04WOMTSL
7	11.869399189140688	0.610906700132862		7	25	cnn_epch100	v4085	Y04WOMTSL
8	11.686293246213298	0.5892618086803157		8	25	cnn_epch100	v4085	Y04WOMTSL
9	11.7186685686782	0.566272768794235		9	25	cnn_epch100	v4085	Y04WOMTSL
0	11.726785228352009	0.5436000710598089		0	25	cnn_epch100	v4085	Y04WOMTSR
1	12.226887968666125	0.5161498833392456		1	25	cnn_epch100	v4085	Y04WOMTSR
2	11.771644102265649	0.5264387693889936		2	25	cnn_epch100	v4085	Y04WOMTSR
3	12.007219258475866	0.5273180341625214		3	25	cnn_epch100	v4085	Y04WOMTSR
4	12.260509355837986	0.5012568364495181		4	25	cnn_epch100	v4085	Y04WOMTSR
5	11.958416506129211	0.5358376491098342		5	25	cnn_epch100	v4085	Y04WOMTSR
6	12.176315030767272	0.51552059632501		6	25	cnn_epch100	v4085	Y04WOMTSR
7	11.946474642676732	0.5201858745212017		7	25	cnn_epch100	v4085	Y04WOMTSR
8	11.852741662879168	0.5416031989526692		8	25	cnn_epch100	v4085	Y04WOMTSR
9	12.013748258713584	0.5290534745111238		9	25	cnn_epch100	v4085	Y04WOMTSR
0	13.1695589591892	0.44188386638824995		0	25	cnn_epch100	v4085	Y08WOMTSL
1	13.395681977756768	0.4465596253320822		1	25	cnn_epch100	v4085	Y08WOMTSL
2	12.415638083819312	0.4675885235936048		2	25	cnn_epch100	v4085	Y08WOMTSL
3	13.25125281363429	0.450152624915086		3	25	cnn_epch100	v4085	Y08WOMTSL
4	13.182434753860832	0.4515482438947985		4	25	cnn_epch100	v4085	Y08WOMTSL
5	13.201271060334808	0.4269010355605282		5	25	cnn_epch100	v4085	Y08WOMTSL
6	12.974837057157494	0.4571939454376943		6	25	cnn_epch100	v4085	Y08WOMTSL
7	13.143567128444555	0.45360199340713186		7	25	cnn_epch100	v4085	Y08WOMTSL
8	12.996742769602342	0.469989335043201		8	25	cnn_epch100	v4085	Y08WOMTSL
9	13.240658497880055	0.46711256165193693		9	25	cnn_epch100	v4085	Y08WOMTSL
0	11.98260469467917	0.523363331521007		0	25	cnn_epch100	v4085	Y08WOMTSR
1	12.36910597914274	0.49076655827978566		1	25	cnn_epch100	v4085	Y08WOMTSR
2	11.9036991916804	0.5526016247580966		2	25	cnn_epch100	v4085	Y08WOMTSR
3	12.153226648996425	0.512785154188933		3	25	cnn_epch100	v4085	Y08WOMTSR
4	11.918182756735144	0.5368455688819704		4	25	cnn_epch100	v4085	Y08WOMTSR
5	11.720973225190448	0.5215158452266594		5	25	cnn_epch100	v4085	Y08WOMTSR
6	11.5579609116442	0.5525969483860976		6	25	cnn_epch100	v4085	Y08WOMTSR
7	11.850680882037784	0.5454765997778168		7	25	cnn_epch100	v4085	Y08WOMTSR
8	12.03838945204332	0.5186520580266959		8	25	cnn_epch100	v4085	Y08WOMTSR
9	11.848984433241974	0.5481016005365439		9	25	cnn_epch100	v4085	Y08WOMTSR
0	10.799229721237342	0.6348954917963638		0	25	cnn_epch100	v4086	Y04WOMTSR
1	11.449680650539827	0.5982754789986466		1	25	cnn_epch100	v4086	Y04WOMTSR
2	10.90654074261946	0.6175027107052002		2	25	cnn_epch100	v4086	Y04WOMTSR
3	11.210057357578176	0.6090284751579321		3	25	cnn_epch100	v4086	Y04WOMTSR
4	11.348053758456873	0.6031908742520619		4	25	cnn_epch100	v4086	Y04WOMTSR
5	11.14344100861647	0.6180540156417204		5	25	cnn_epch100	v4086	Y04WOMTSR
6	11.003497764271833	0.6166851472406979		6	25	cnn_epch100	v4086	Y04WOMTSR
7	10.813893560311897	0.6349845902978473		7	25	cnn_epch100	v4086	Y04WOMTSR
8	11.395468521360256	0.5874903802341954		8	25	cnn_epch100	v4086	Y04WOMTSR
9	11.035660981548448	0.6280295798289844		9	25	cnn_epch100	v4086	Y04WOMTSR
0	12.015593920984683	0.5246532973371478		0	25	cnn_epch100	v4086	Y08WOMTSR
1	11.882190689713148	0.5325789583358588		1	25	cnn_epch100	v4086	Y08WOMTSR
2	11.83900090351556	0.558963859169558		2	25	cnn_epch100	v4086	Y08WOMTSR
3	12.16188646301181	0.5126756858754608		3	25	cnn_epch100	v4086	Y08WOMTSR
4	11.72120568067694	0.5550149689917909		4	25	cnn_epch100	v4086	Y08WOMTSR
5	11.56830516545942	0.5384925304065502		5	25	cnn_epch100	v4086	Y08WOMTSR
6	11.580447679131836	0.5511303027512728		6	25	cnn_epch100	v4086	Y08WOMTSR
7	11.723939018665677	0.5630113756762093		7	25	cnn_epch100	v4086	Y08WOMTSR
8	11.96069075982159	0.5294478119884835		8	25	cnn_epch100	v4086	Y08WOMTSR
9	11.58757886477045	0.5494077230537027		9	25	cnn_epch100	v4086	Y08WOMTSR
0	12.84458812778256	0.4883688157847579		0	25	cnn_epch100	v4086	Y08WOMTSL
1	13.145781499984288	0.4777834090640676		1	25	cnn_epch100	v4086	Y08WOMTSL
2	12.332392386015057	0.507252292937309		2	25	cnn_epch100	v4086	Y08WOMTSL
3	12.956307490949092	0.49111329867154546		3	25	cnn_epch100	v4086	Y08WOMTSL
4	12.654399805460631	0.5147193513653919		4	25	cnn_epch100	v4086	Y08WOMTSL
5	12.659898575664874	0.4971458518105971		5	25	cnn_epch100	v4086	Y08WOMTSL
6	12.371366814466962	0.5031923571423516		6	25	cnn_epch100	v4086	Y08WOMTSL
7	12.205328455572545	0.5241374394595707		7	25	cnn_epch100	v4086	Y08WOMTSL
8	13.094849147022806	0.5070959004877627		8	25	cnn_epch100	v4086	Y08WOMTSL
9	12.945715635221262	0.5056468059979724		9	25	cnn_epch100	v4086	Y08WOMTSL
0	12.01811471828385	0.6001181227001243		0	25	cnn_epch100	v4086	Y04WOMTSL
1	11.898328608270324	0.5928169693852899		1	25	cnn_epch100	v4086	Y04WOMTSL
2	11.78260746694028	0.5868393766493628		2	25	cnn_epch100	v4086	Y04WOMTSL
3	11.674584886166285	0.5800629843558301		3	25	cnn_epch100	v4086	Y04WOMTSL
4	11.805491733694458	0.5896865647707413		4	25	cnn_epch100	v4086	Y04WOMTSL
5	11.401672109200929	0.5772497157043314		5	25	cnn_epch100	v4086	Y04WOMTSL
6	11.66072654818606	0.578813261618318		6	25	cnn_epch100	v4086	Y04WOMTSL
7	11.805757678136636	0.613097869457311		7	25	cnn_epch100	v4086	Y04WOMTSL
8	11.285019696863948	0.6120476807954254		8	25	cnn_epch100	v4086	Y04WOMTSL
9	11.725277690910753	0.5765874423677732		9	25	cnn_epch100	v4086	Y04WOMTSL
0	12.489246267283848	0.551220333779742		0	25	cnn_epch100	v4087	Y04WOMTSL
1	12.453601896864216	0.5412128306086801		1	25	cnn_epch100	v4087	Y04WOMTSL
2	12.443750850201964	0.5305520169532336		2	25	cnn_epch100	v4087	Y04WOMTSL
3	12.128803447736528	0.5316525675298591		3	25	cnn_epch100	v4087	Y04WOMTSL
4	12.275184093400815	0.5357034354959204		4	25	cnn_epch100	v4087	Y04WOMTSL
5	11.800295143625382	0.5447319025788071		5	25	cnn_epch100	v4087	Y04WOMTSL
6	12.119189256989143	0.5311932714245943		6	25	cnn_epch100	v4087	Y04WOMTSL
7	12.541183491901908	0.5602500143404504		7	25	cnn_epch100	v4087	Y04WOMTSL
8	12.151604341140128	0.5423555685655637		8	25	cnn_epch100	v4087	Y04WOMTSL
9	12.21285376785228	0.5144129111891025		9	25	cnn_epch100	v4087	Y04WOMTSL
0	12.984254479742864	0.448840932813187		0	25	cnn_epch100	v4087	Y08WOMTSL
1	13.640902313433282	0.4232282627101756		1	25	cnn_epch100	v4087	Y08WOMTSL
2	12.32692234145896	0.4780039584110025		2	25	cnn_epch100	v4087	Y08WOMTSL
3	13.107889084278945	0.4630217495487522		3	25	cnn_epch100	v4087	Y08WOMTSL
4	12.981890076019438	0.47810847920706856		4	25	cnn_epch100	v4087	Y08WOMTSL
5	13.170813904023662	0.4478967589039382		5	25	cnn_epch100	v4087	Y08WOMTSL
6	12.606318278216886	0.475094073785893		6	25	cnn_epch100	v4087	Y08WOMTSL
7	12.644399087039998	0.4716503858659374		7	25	cnn_epch100	v4087	Y08WOMTSL
8	12.935502328066889	0.4782856050444924		8	25	cnn_epch100	v4087	Y08WOMTSL
9	13.041827714122906	0.48630489258577236		9	25	cnn_epch100	v4087	Y08WOMTSL
0	11.955186342193375	0.5230117769463316		0	25	cnn_epch100	v4087	Y04WOMTSR
1	12.20835077420632	0.5157364335575256		1	25	cnn_epch100	v4087	Y04WOMTSR
2	11.699923636536282	0.5389304062274778		2	25	cnn_epch100	v4087	Y04WOMTSR
3	12.114955355245687	0.5245170430321937		3	25	cnn_epch100	v4087	Y04WOMTSR
4	12.313113205256272	0.5013542496962623		4	25	cnn_epch100	v4087	Y04WOMTSR
5	12.052750275069364	0.5301095691100399		5	25	cnn_epch100	v4087	Y04WOMTSR
6	11.796734443183588	0.5316616962044038		6	25	cnn_epch100	v4087	Y04WOMTSR
7	11.9343045344908	0.5232720410020156		7	25	cnn_epch100	v4087	Y04WOMTSR
8	11.835447201536011	0.5360729643960039		8	25	cnn_epch100	v4087	Y04WOMTSR
9	11.840396665469935	0.5503058136515904		9	25	cnn_epch100	v4087	Y04WOMTSR
0	11.938078000517214	0.5244557641922175		0	25	cnn_epch100	v4087	Y08WOMTSR
1	11.94597221486611	0.5230869658163039		1	25	cnn_epch100	v4087	Y08WOMTSR
2	11.800707071762368	0.5630202969753657		2	25	cnn_epch100	v4087	Y08WOMTSR
3	12.219690332083532	0.5114197315998632		3	25	cnn_epch100	v4087	Y08WOMTSR
4	11.891136099313092	0.5378300559791225		4	25	cnn_epch100	v4087	Y08WOMTSR
5	11.80051095153398	0.518853558515479		5	25	cnn_epch100	v4087	Y08WOMTSR
6	11.593377370198036	0.5634075643079219		6	25	cnn_epch100	v4087	Y08WOMTSR
7	11.702644236394631	0.5620469168782152		7	25	cnn_epch100	v4087	Y08WOMTSR
8	11.8308809363743	0.5422422423968452		8	25	cnn_epch100	v4087	Y08WOMTSR
9	11.757377531501302	0.5357841391639527		9	25	cnn_epch100	v4087	Y08WOMTSR
0	12.96337948420526	0.46769657959289873		0	25	cnn_epch100	v4088	Y08WOMTSL
1	13.06023464461816	0.48788451340926225		1	25	cnn_epch100	v4088	Y08WOMTSL
2	12.214418587832464	0.4989428114684087		2	25	cnn_epch100	v4088	Y08WOMTSL
3	12.881544459805584	0.4942926240870302		3	25	cnn_epch100	v4088	Y08WOMTSL
4	12.82673501296264	0.4942889430742599		4	25	cnn_epch100	v4088	Y08WOMTSL
5	12.862512374278124	0.49089796879722325		5	25	cnn_epch100	v4088	Y08WOMTSL
6	12.450766246306006	0.501013087425973		6	25	cnn_epch100	v4088	Y08WOMTSL
7	12.323954590055449	0.5109226700737486		7	25	cnn_epch100	v4088	Y08WOMTSL
8	12.716028495429033	0.5034812813618748		8	25	cnn_epch100	v4088	Y08WOMTSL
9	12.99485020608428	0.49997971602814206		9	25	cnn_epch100	v4088	Y08WOMTSL
0	12.078413647349224	0.5914950280162766		0	25	cnn_epch100	v4088	Y04WOMTSL
1	12.01426352945452	0.5802448224285198		1	25	cnn_epch100	v4088	Y04WOMTSL
2	11.983411259099563	0.5786039228792296		2	25	cnn_epch100	v4088	Y04WOMTSL
3	11.67490054550218	0.5737473274042606		3	25	cnn_epch100	v4088	Y04WOMTSL
4	11.936669623841146	0.5741139399407391		4	25	cnn_epch100	v4088	Y04WOMTSL
5	11.627416713612376	0.5666693107478135		5	25	cnn_epch100	v4088	Y04WOMTSL
6	11.757097061469556	0.5694980922769836		6	25	cnn_epch100	v4088	Y04WOMTSL
7	12.117878407621808	0.5852700776300344		7	25	cnn_epch100	v4088	Y04WOMTSL
8	11.450209221939035	0.5997240652108696		8	25	cnn_epch100	v4088	Y04WOMTSL
9	11.933969156983084	0.5681353346502758		9	25	cnn_epch100	v4088	Y04WOMTSL
0	11.904463026280547	0.5245874103338826		0	25	cnn_epch100	v4088	Y08WOMTSR
1	12.350055218338946	0.5035866454122595		1	25	cnn_epch100	v4088	Y08WOMTSR
2	11.970092380568875	0.5636831310223068		2	25	cnn_epch100	v4088	Y08WOMTSR
3	12.126133009623535	0.5196881399890583		3	25	cnn_epch100	v4088	Y08WOMTSR
4	11.775067409836144	0.5486882647611014		4	25	cnn_epch100	v4088	Y08WOMTSR
5	11.658185604068173	0.5291359823646793		5	25	cnn_epch100	v4088	Y08WOMTSR
6	11.51642418238799	0.5569523082423375		6	25	cnn_epch100	v4088	Y08WOMTSR
7	11.79394638315295	0.5556448346263821		7	25	cnn_epch100	v4088	Y08WOMTSR
8	11.823877871418988	0.5417181851332767		8	25	cnn_epch100	v4088	Y08WOMTSR
9	11.613926964145694	0.5495961187246343		9	25	cnn_epch100	v4088	Y08WOMTSR
0	12.17643252530716	0.49093607538378375		0	25	cnn_epch100	v4088	Y04WOMTSR
1	12.606378591856927	0.4711920858254706		1	25	cnn_epch100	v4088	Y04WOMTSR
2	12.205991606340612	0.4834547804691961		2	25	cnn_epch100	v4088	Y04WOMTSR
3	13.090028513762196	0.39524730160946375		3	25	cnn_epch100	v4088	Y04WOMTSR
4	12.73662044787429	0.4734144516524057		4	25	cnn_epch100	v4088	Y04WOMTSR
5	12.539862537299843	0.4663281932939397		5	25	cnn_epch100	v4088	Y04WOMTSR
6	12.228311449726196	0.4815314492772119		6	25	cnn_epch100	v4088	Y04WOMTSR
7	12.26854483523195	0.48011878603010844		7	25	cnn_epch100	v4088	Y04WOMTSR
8	12.350068132433051	0.4733452578486763		8	25	cnn_epch100	v4088	Y04WOMTSR
9	12.25897796020532	0.5081319145389892		9	25	cnn_epch100	v4088	Y04WOMTSR
0	12.209674437921253	0.4972144331491281		0	25	cnn_epch100	v4089	Y04WOMTSR
1	12.625806849198918	0.4646850062373592		1	25	cnn_epch100	v4089	Y04WOMTSR
2	12.300451150396611	0.46520683140914315		2	25	cnn_epch100	v4089	Y04WOMTSR
3	12.31928540284222	0.4923892507660551		3	25	cnn_epch100	v4089	Y04WOMTSR
4	12.646109412982208	0.4590239058216441		4	25	cnn_epch100	v4089	Y04WOMTSR
5	12.57196309175338	0.46267657762965725		5	25	cnn_epch100	v4089	Y04WOMTSR
6	12.241233111073878	0.4765370390119903		6	25	cnn_epch100	v4089	Y04WOMTSR
7	12.32089832067996	0.47311807616085705		7	25	cnn_epch100	v4089	Y04WOMTSR
8	12.382772891646749	0.47034734195828515		8	25	cnn_epch100	v4089	Y04WOMTSR
9	12.323896943520024	0.4937926478003732		9	25	cnn_epch100	v4089	Y04WOMTSR
0	11.862815647351567	0.6110725997506133		0	25	cnn_epch100	v4089	Y04WOMTSL
1	11.9624091570919	0.5982664937543364		1	25	cnn_epch100	v4089	Y04WOMTSL
2	11.910546310567884	0.5911541836646034		2	25	cnn_epch100	v4089	Y04WOMTSL
3	11.556500346464054	0.5879240654662055		3	25	cnn_epch100	v4089	Y04WOMTSL
4	11.741371302125676	0.598425770164087		4	25	cnn_epch100	v4089	Y04WOMTSL
5	11.479556439643307	0.5977611292401871		5	25	cnn_epch100	v4089	Y04WOMTSL
6	11.615715061771994	0.5851023372904207		6	25	cnn_epch100	v4089	Y04WOMTSL
7	11.71510191088782	0.6257429275051726		7	25	cnn_epch100	v4089	Y04WOMTSL
8	11.267735791138753	0.6136017944271652		8	25	cnn_epch100	v4089	Y04WOMTSL
9	11.682796706135164	0.5788201183480601		9	25	cnn_epch100	v4089	Y04WOMTSL
0	12.67968927857881	0.4281795609858004		0	25	cnn_epch100	v4089	Y08WOMTSR
1	12.6183713873324	0.43922790633225484		1	25	cnn_epch100	v4089	Y08WOMTSR
2	12.670512040926438	0.4669331544505407		2	25	cnn_epch100	v4089	Y08WOMTSR
3	12.684131409746838	0.44387823974917845		3	25	cnn_epch100	v4089	Y08WOMTSR
4	12.539575547956485	0.46224585568441595		4	25	cnn_epch100	v4089	Y08WOMTSR
5	12.26244429836005	0.45327146500749915		5	25	cnn_epch100	v4089	Y08WOMTSR
6	12.203539688864526	0.4828296770616676		6	25	cnn_epch100	v4089	Y08WOMTSR
7	12.666763380188986	0.4653448162075324		7	25	cnn_epch100	v4089	Y08WOMTSR
8	12.75433166420593	0.4309803569006377		8	25	cnn_epch100	v4089	Y08WOMTSR
9	12.23905281895972	0.469509789267707		9	25	cnn_epch100	v4089	Y08WOMTSR
0	13.012269247710735	0.4586763523213145		0	25	cnn_epch100	v4089	Y08WOMTSL
1	13.568240060575029	0.426724272234522		1	25	cnn_epch100	v4089	Y08WOMTSL
2	12.354443473115673	0.4803128489945778		2	25	cnn_epch100	v4089	Y08WOMTSL
3	13.24476550455188	0.4639491938817853		3	25	cnn_epch100	v4089	Y08WOMTSL
4	13.033001388925795	0.472627563003145		4	25	cnn_epch100	v4089	Y08WOMTSL
5	12.964031034257983	0.45990492598631516		5	25	cnn_epch100	v4089	Y08WOMTSL
6	12.610826449569055	0.4795772760112271		6	25	cnn_epch100	v4089	Y08WOMTSL
7	12.4809257784059	0.4909987815212655		7	25	cnn_epch100	v4089	Y08WOMTSL
8	12.843906155410046	0.49022760471749327		8	25	cnn_epch100	v4089	Y08WOMTSL
9	13.08108816378468	0.49198147264299497		9	25	cnn_epch100	v4089	Y08WOMTSL
0	12.160231540091145	0.5018432318185787		0	25	cnn_epch100	v4090	Y04WOMTSR
1	12.610528434134038	0.4743183044664086		1	25	cnn_epch100	v4090	Y04WOMTSR
2	11.933147795110964	0.5069678052670882		2	25	cnn_epch100	v4090	Y04WOMTSR
3	12.23970462079726	0.5028800081016991		3	25	cnn_epch100	v4090	Y04WOMTSR
4	12.737712752599196	0.4722009723077931		4	25	cnn_epch100	v4090	Y04WOMTSR
5	12.64175097152578	0.47450779747060984		5	25	cnn_epch100	v4090	Y04WOMTSR
6	12.242057106351412	0.4745725136491953		6	25	cnn_epch100	v4090	Y04WOMTSR
7	12.25171561972799	0.4841572811160148		7	25	cnn_epch100	v4090	Y04WOMTSR
8	12.360877055308263	0.47428693067280353		8	25	cnn_epch100	v4090	Y04WOMTSR
9	12.29794657308113	0.49468426168363566		9	25	cnn_epch100	v4090	Y04WOMTSR
0	12.843726018330935	0.4794657055646693		0	25	cnn_epch100	v4090	Y08WOMTSL
1	13.12556577906888	0.4906918860931321		1	25	cnn_epch100	v4090	Y08WOMTSL
2	12.16872427546198	0.5061416129166384		2	25	cnn_epch100	v4090	Y08WOMTSL
3	12.978896067529549	0.4806873875960699		3	25	cnn_epch100	v4090	Y08WOMTSL
4	12.821261646923327	0.48807859021344824		4	25	cnn_epch100	v4090	Y08WOMTSL
5	12.740298814012236	0.48636027363511386		5	25	cnn_epch100	v4090	Y08WOMTSL
6	13.033430220862895	0.5005323630160063		6	25	cnn_epch100	v4090	Y08WOMTSL
7	12.31463933087641	0.5111298252784647		7	25	cnn_epch100	v4090	Y08WOMTSL
8	12.974337594254637	0.49381638723792426		8	25	cnn_epch100	v4090	Y08WOMTSL
9	12.91056921016352	0.5015695526405526		9	25	cnn_epch100	v4090	Y08WOMTSL
0	12.368300299094296	0.5830967117207737		0	25	cnn_epch100	v4090	Y04WOMTSL
1	12.227654650819638	0.5638097310267429		1	25	cnn_epch100	v4090	Y04WOMTSL
2	12.084964884934829	0.5580410259719538		2	25	cnn_epch100	v4090	Y04WOMTSL
3	11.721163679076795	0.5682276019609426		3	25	cnn_epch100	v4090	Y04WOMTSL
4	11.952518795037724	0.5683062567033008		4	25	cnn_epch100	v4090	Y04WOMTSL
5	11.502238608149709	0.5726843358779957		5	25	cnn_epch100	v4090	Y04WOMTSL
6	11.959171290483445	0.5590469756460641		6	25	cnn_epch100	v4090	Y04WOMTSL
7	12.256068118599453	0.5821008328458623		7	25	cnn_epch100	v4090	Y04WOMTSL
8	11.664271334542777	0.5819851353209798		8	25	cnn_epch100	v4090	Y04WOMTSL
9	11.813497587336991	0.5612681452180301		9	25	cnn_epch100	v4090	Y04WOMTSL
0	12.09641419251743	0.5211351300387879		0	25	cnn_epch100	v4090	Y08WOMTSR
1	12.1544852676807	0.5085161864279463		1	25	cnn_epch100	v4090	Y08WOMTSR
2	11.894248711986402	0.5513260820848761		2	25	cnn_epch100	v4090	Y08WOMTSR
3	12.059065681820488	0.5251752186235782		3	25	cnn_epch100	v4090	Y08WOMTSR
4	11.844667810293004	0.5496761936716352		4	25	cnn_epch100	v4090	Y08WOMTSR
5	11.758235754469911	0.523619511498479		5	25	cnn_epch100	v4090	Y08WOMTSR
6	11.615699307571663	0.5515602815692471		6	25	cnn_epch100	v4090	Y08WOMTSR
7	11.837274811339707	0.5669228943288367		7	25	cnn_epch100	v4090	Y08WOMTSR
8	11.865920492724218	0.5384736979887785		8	25	cnn_epch100	v4090	Y08WOMTSR
9	11.777069676746024	0.5282191726559046		9	25	cnn_epch100	v4090	Y08WOMTSR
0	12.61729973344425	0.4398660926371911		0	25	cnn_epch100	v4091	Y08WOMTSR
1	12.52216156893866	0.45808116957448275		1	25	cnn_epch100	v4091	Y08WOMTSR
2	12.497185846599002	0.48148635346815555		2	25	cnn_epch100	v4091	Y08WOMTSR
3	12.714318191858212	0.44273468133836563		3	25	cnn_epch100	v4091	Y08WOMTSR
4	12.369254055577407	0.4782281728485737		4	25	cnn_epch100	v4091	Y08WOMTSR
5	12.32835089086094	0.45336814331965486		5	25	cnn_epch100	v4091	Y08WOMTSR
6	12.108102296258515	0.4975542817824532		6	25	cnn_epch100	v4091	Y08WOMTSR
7	12.682566618767035	0.4640511817273592		7	25	cnn_epch100	v4091	Y08WOMTSR
8	12.698002679563718	0.4388850653441082		8	25	cnn_epch100	v4091	Y08WOMTSR
9	12.288397822870374	0.4674519498352055		9	25	cnn_epch100	v4091	Y08WOMTSR
0	12.269927775026956	0.5888945353685712		0	25	cnn_epch100	v4091	Y04WOMTSL
1	11.92148642241182	0.5908801625133646		1	25	cnn_epch100	v4091	Y04WOMTSL
2	11.80932497469579	0.5885049467532533		2	25	cnn_epch100	v4091	Y04WOMTSL
3	11.638390464113204	0.579617369327249		3	25	cnn_epch100	v4091	Y04WOMTSL
4	11.948054611699936	0.5797762906887189		4	25	cnn_epch100	v4091	Y04WOMTSL
5	11.531585409571791	0.5687375662932181		5	25	cnn_epch100	v4091	Y04WOMTSL
6	11.715201593107496	0.5758278183343492		6	25	cnn_epch100	v4091	Y04WOMTSL
7	12.242561600254088	0.5950678561277347		7	25	cnn_epch100	v4091	Y04WOMTSL
8	11.294285418949716	0.6109587437594859		8	25	cnn_epch100	v4091	Y04WOMTSL
9	11.83840355666774	0.5625188625256232		9	25	cnn_epch100	v4091	Y04WOMTSL
0	11.984773885906613	0.5201477621867159		0	25	cnn_epch100	v4091	Y04WOMTSR
1	12.458954539515892	0.48644537710013425		1	25	cnn_epch100	v4091	Y04WOMTSR
2	12.078261464420954	0.5095047069893224		2	25	cnn_epch100	v4091	Y04WOMTSR
3	12.115563222350518	0.5152824991593393		3	25	cnn_epch100	v4091	Y04WOMTSR
4	12.587002298834008	0.4813224600601955		4	25	cnn_epch100	v4091	Y04WOMTSR
5	12.260413192884618	0.5061275431399033		5	25	cnn_epch100	v4091	Y04WOMTSR
6	12.25733345881764	0.5022144853515756		6	25	cnn_epch100	v4091	Y04WOMTSR
7	12.252270026097676	0.49737314218052164		7	25	cnn_epch100	v4091	Y04WOMTSR
8	12.122527933161953	0.5021928188969452		8	25	cnn_epch100	v4091	Y04WOMTSR
9	12.02719823711874	0.5280373899181948		9	25	cnn_epch100	v4091	Y04WOMTSR
0	12.931973761249209	0.4844333930025549		0	25	cnn_epch100	v4091	Y08WOMTSL
1	13.134390516298218	0.47426380520673783		1	25	cnn_epch100	v4091	Y08WOMTSL
2	12.253356554798344	0.48929737241420523		2	25	cnn_epch100	v4091	Y08WOMTSL
3	12.963079051590478	0.4799934164567705		3	25	cnn_epch100	v4091	Y08WOMTSL
4	12.85457164236614	0.49192697450721823		4	25	cnn_epch100	v4091	Y08WOMTSL
5	12.735682511316057	0.4895733544697592		5	25	cnn_epch100	v4091	Y08WOMTSL
6	12.580433268030973	0.4918299376164743		6	25	cnn_epch100	v4091	Y08WOMTSL
7	12.33359091110862	0.5071953395178447		7	25	cnn_epch100	v4091	Y08WOMTSL
8	12.817832772526456	0.49502085075754726		8	25	cnn_epch100	v4091	Y08WOMTSL
9	12.852337116687917	0.508257002182203		9	25	cnn_epch100	v4091	Y08WOMTSL
0	13.040897800048468	0.451511343594967		0	25	cnn_epch100	v4092	Y08WOMTSL
1	13.48998125282694	0.44005560972747304		1	25	cnn_epch100	v4092	Y08WOMTSL
2	12.344539980510472	0.4802788551400872		2	25	cnn_epch100	v4092	Y08WOMTSL
3	13.257531933399282	0.44759598839157516		3	25	cnn_epch100	v4092	Y08WOMTSL
4	13.207675970385974	0.44442171327695645		4	25	cnn_epch100	v4092	Y08WOMTSL
5	13.286877161928905	0.43362707146310736		5	25	cnn_epch100	v4092	Y08WOMTSL
6	12.611621469114215	0.47764878176803643		6	25	cnn_epch100	v4092	Y08WOMTSL
7	12.629244133314968	0.47362305335676114		7	25	cnn_epch100	v4092	Y08WOMTSL
8	13.097292433813886	0.47828335304826525		8	25	cnn_epch100	v4092	Y08WOMTSL
9	13.294845224836008	0.4583688313085769		9	25	cnn_epch100	v4092	Y08WOMTSL
0	11.01231554820306	0.6284886443249658		0	25	cnn_epch100	v4092	Y04WOMTSR
1	11.367426872228211	0.606873455861637		1	25	cnn_epch100	v4092	Y04WOMTSR
2	10.86712551703232	0.6215986603265953		2	25	cnn_epch100	v4092	Y04WOMTSR
3	11.139330511110622	0.6172616217482081		3	25	cnn_epch100	v4092	Y04WOMTSR
4	11.38530699959667	0.5987038147911815		4	25	cnn_epch100	v4092	Y04WOMTSR
5	11.032148655130303	0.627881495444372		5	25	cnn_epch100	v4092	Y04WOMTSR
6	10.94525842337684	0.6207529717809479		6	25	cnn_epch100	v4092	Y04WOMTSR
7	11.291558418259704	0.635349802202186		7	25	cnn_epch100	v4092	Y04WOMTSR
8	11.424911428838035	0.5883262839021617		8	25	cnn_epch100	v4092	Y04WOMTSR
9	11.095282700565502	0.6293249420106403		9	25	cnn_epch100	v4092	Y04WOMTSR
0	13.29037342524015	0.4623371045565548		0	25	cnn_epch100	v4092	Y04WOMTSL
1	13.231400960344253	0.47016930486391534		1	25	cnn_epch100	v4092	Y04WOMTSL
2	12.7165902616804	0.48565015373441517		2	25	cnn_epch100	v4092	Y04WOMTSL
3	12.59027522436869	0.4705500463522734		3	25	cnn_epch100	v4092	Y04WOMTSL
4	12.778258972582613	0.4755590342979869		4	25	cnn_epch100	v4092	Y04WOMTSL
5	12.263821733345498	0.48265314068336557		5	25	cnn_epch100	v4092	Y04WOMTSL
6	12.595382435415686	0.4749494461242806		6	25	cnn_epch100	v4092	Y04WOMTSL
7	13.16326343597992	0.47450985074937074		7	25	cnn_epch100	v4092	Y04WOMTSL
8	12.462762380746357	0.48777985893216297		8	25	cnn_epch100	v4092	Y04WOMTSL
9	12.652259321733554	0.47695424354235877		9	25	cnn_epch100	v4092	Y04WOMTSL
0	11.966088143572632	0.5248068294595238		0	25	cnn_epch100	v4092	Y08WOMTSR
1	12.437820349658226	0.48921014495353476		1	25	cnn_epch100	v4092	Y08WOMTSR
2	11.94849946991802	0.5570385874604227		2	25	cnn_epch100	v4092	Y08WOMTSR
3	12.133619278723373	0.5182148294717934		3	25	cnn_epch100	v4092	Y08WOMTSR
4	12.06427653824978	0.5360320688987038		4	25	cnn_epch100	v4092	Y08WOMTSR
5	11.651951733278716	0.5360136283988716		5	25	cnn_epch100	v4092	Y08WOMTSR
6	11.499286998146491	0.5651022947969109		6	25	cnn_epch100	v4092	Y08WOMTSR
7	11.8740326256347	0.5485904307725091		7	25	cnn_epch100	v4092	Y08WOMTSR
8	11.95526448139924	0.5320302663740875		8	25	cnn_epch100	v4092	Y08WOMTSR
9	11.64840386668818	0.5422580957871198		9	25	cnn_epch100	v4092	Y08WOMTSR
0	12.707883610841254	0.41921725882540356		0	25	cnn_epch100	v4093	Y08WOMTSR
1	12.856141168714784	0.418119301777361		1	25	cnn_epch100	v4093	Y08WOMTSR
2	12.803186030368316	0.44075017761440494		2	25	cnn_epch100	v4093	Y08WOMTSR
3	12.89898415520524	0.4129829105665684		3	25	cnn_epch100	v4093	Y08WOMTSR
4	12.74511681589577	0.4336531742492582		4	25	cnn_epch100	v4093	Y08WOMTSR
5	12.457339205140263	0.4205370126182933		5	25	cnn_epch100	v4093	Y08WOMTSR
6	12.424705480141643	0.4442420528654336		6	25	cnn_epch100	v4093	Y08WOMTSR
7	12.81648739126536	0.4216894132341964		7	25	cnn_epch100	v4093	Y08WOMTSR
8	12.687449441437094	0.43236500209878637		8	25	cnn_epch100	v4093	Y08WOMTSR
9	12.57927378314066	0.42103264949557445		9	25	cnn_epch100	v4093	Y08WOMTSR
0	12.93665280078634	0.5048557136745543		0	25	cnn_epch100	v4093	Y04WOMTSL
1	12.591263800328717	0.5247332926588902		1	25	cnn_epch100	v4093	Y04WOMTSL
2	12.55829664302996	0.507472504145929		2	25	cnn_epch100	v4093	Y04WOMTSL
3	12.383441913511126	0.5023278546671898		3	25	cnn_epch100	v4093	Y04WOMTSL
4	12.55626215198359	0.5060314928475537		4	25	cnn_epch100	v4093	Y04WOMTSL
5	12.03950943161512	0.5099669538463837		5	25	cnn_epch100	v4093	Y04WOMTSL
6	12.453867976242044	0.49845707090220687		6	25	cnn_epch100	v4093	Y04WOMTSL
7	12.780700312111714	0.5176235128032297		7	25	cnn_epch100	v4093	Y04WOMTSL
8	12.347447116716184	0.5201360804308549		8	25	cnn_epch100	v4093	Y04WOMTSL
9	12.390318478133102	0.49869050978237733		9	25	cnn_epch100	v4093	Y04WOMTSL
0	11.1111645017143	0.6163725335366482		0	25	cnn_epch100	v4093	Y04WOMTSR
1	11.438345118534212	0.5973386758472903		1	25	cnn_epch100	v4093	Y04WOMTSR
2	10.922560229738927	0.6136537793338865		2	25	cnn_epch100	v4093	Y04WOMTSR
3	11.241494927654603	0.6061152099698394		3	25	cnn_epch100	v4093	Y04WOMTSR
4	11.435528711509344	0.5904247204157255		4	25	cnn_epch100	v4093	Y04WOMTSR
5	11.03394033452016	0.626918802438347		5	25	cnn_epch100	v4093	Y04WOMTSR
6	11.019072576458251	0.6108150236554034		6	25	cnn_epch100	v4093	Y04WOMTSR
7	10.943554916734698	0.6252641808420931		7	25	cnn_epch100	v4093	Y04WOMTSR
8	11.240729567445744	0.5974670311626709		8	25	cnn_epch100	v4093	Y04WOMTSR
9	11.165177819041656	0.6176431542660957		9	25	cnn_epch100	v4093	Y04WOMTSR
0	13.259706885588445	0.43384400514345733		0	25	cnn_epch100	v4093	Y08WOMTSL
1	13.518079210566585	0.43890549464484746		1	25	cnn_epch100	v4093	Y08WOMTSL
2	12.638097839854565	0.44418628054614806		2	25	cnn_epch100	v4093	Y08WOMTSL
3	13.337250075424752	0.43721512695075565		3	25	cnn_epch100	v4093	Y08WOMTSL
4	13.551376556794638	0.44022679584993935		4	25	cnn_epch100	v4093	Y08WOMTSL
5	12.903075153060396	0.4646731404244298		5	25	cnn_epch100	v4093	Y08WOMTSL
6	12.651507278967108	0.4720393304530883		6	25	cnn_epch100	v4093	Y08WOMTSL
7	12.865445484574836	0.44178657594941523		7	25	cnn_epch100	v4093	Y08WOMTSL
8	13.04750699159885	0.4631762331440718		8	25	cnn_epch100	v4093	Y08WOMTSL
9	13.520709504426527	0.45657217339364964		9	25	cnn_epch100	v4093	Y08WOMTSL
0	11.929185305322063	0.6096035804029707		0	25	cnn_epch100	v4094	Y04WOMTSL
1	11.94659839998387	0.5951941696362697		1	25	cnn_epch100	v4094	Y04WOMTSL
2	11.713172667601322	0.5933012831624892		2	25	cnn_epch100	v4094	Y04WOMTSL
3	11.49742128052944	0.5913780165384709		3	25	cnn_epch100	v4094	Y04WOMTSL
4	11.67790789266217	0.5942339043383617		4	25	cnn_epch100	v4094	Y04WOMTSL
5	11.285340115701166	0.590268933100548		5	25	cnn_epch100	v4094	Y04WOMTSL
6	11.700266735403195	0.5868028668697223		6	25	cnn_epch100	v4094	Y04WOMTSL
7	11.768738097387857	0.6157118216145365		7	25	cnn_epch100	v4094	Y04WOMTSL
8	11.34890919125965	0.6172113908430372		8	25	cnn_epch100	v4094	Y04WOMTSL
9	12.280417052606582	0.5657930909928873		9	25	cnn_epch100	v4094	Y04WOMTSL
0	12.501400253164842	0.44912449623265044		0	25	cnn_epch100	v4094	Y08WOMTSR
1	12.46414233665907	0.4561650090268402		1	25	cnn_epch100	v4094	Y08WOMTSR
2	12.62034996304308	0.46865164553813604		2	25	cnn_epch100	v4094	Y08WOMTSR
3	12.63611299657199	0.4522625599889077		3	25	cnn_epch100	v4094	Y08WOMTSR
4	12.373269129102283	0.4779074369308291		4	25	cnn_epch100	v4094	Y08WOMTSR
5	12.127553984730316	0.4709457584302056		5	25	cnn_epch100	v4094	Y08WOMTSR
6	12.065996834074516	0.49552197497965395		6	25	cnn_epch100	v4094	Y08WOMTSR
7	12.448516608197355	0.4837517233988345		7	25	cnn_epch100	v4094	Y08WOMTSR
8	12.652452225993716	0.4541945948615155		8	25	cnn_epch100	v4094	Y08WOMTSR
9	12.289955481922888	0.4673928623377773		9	25	cnn_epch100	v4094	Y08WOMTSR
0	12.763826460126014	0.47813798206440394		0	25	cnn_epch100	v4094	Y08WOMTSL
1	13.296253423305505	0.47520800457877		1	25	cnn_epch100	v4094	Y08WOMTSL
2	12.5268002879116	0.4810593341943499		2	25	cnn_epch100	v4094	Y08WOMTSL
3	13.552122053273584	0.449507780732306		3	25	cnn_epch100	v4094	Y08WOMTSL
4	13.05248572742113	0.45993355943098363		4	25	cnn_epch100	v4094	Y08WOMTSL
5	13.273411789367836	0.45942019621936103		5	25	cnn_epch100	v4094	Y08WOMTSL
6	12.609125585735756	0.4737214175541365		6	25	cnn_epch100	v4094	Y08WOMTSL
7	12.566455469226105	0.4840314981560449		7	25	cnn_epch100	v4094	Y08WOMTSL
8	13.03430370547444	0.47081940620673457		8	25	cnn_epch100	v4094	Y08WOMTSL
9	13.117417887254032	0.49092404742244455		9	25	cnn_epch100	v4094	Y08WOMTSL
0	10.881412450823518	0.6274774147236691		0	25	cnn_epch100	v4094	Y04WOMTSR
1	11.637105628291026	0.5913633172421745		1	25	cnn_epch100	v4094	Y04WOMTSR
2	10.976035574461593	0.6104173483077742		2	25	cnn_epch100	v4094	Y04WOMTSR
3	11.20838908021346	0.6103680748986301		3	25	cnn_epch100	v4094	Y04WOMTSR
4	11.40184457023166	0.5951191750012762		4	25	cnn_epch100	v4094	Y04WOMTSR
5	11.157039797415864	0.6259814658407756		5	25	cnn_epch100	v4094	Y04WOMTSR
6	10.95558659623271	0.6156430942792747		6	25	cnn_epch100	v4094	Y04WOMTSR
7	10.958566441837016	0.6232928079233707		7	25	cnn_epch100	v4094	Y04WOMTSR
8	11.213173566953827	0.5995609043486908		8	25	cnn_epch100	v4094	Y04WOMTSR
9	11.031904946015231	0.6287560233887024		9	25	cnn_epch100	v4094	Y04WOMTSR
0	13.159836027355524	0.4504954592575381		0	25	cnn_epch100	v4095	Y08WOMTSL
1	13.451012071695084	0.4408496033227373		1	25	cnn_epch100	v4095	Y08WOMTSL
2	12.606931073167743	0.45334544529430115		2	25	cnn_epch100	v4095	Y08WOMTSL
3	13.246564024985558	0.4593493399316399		3	25	cnn_epch100	v4095	Y08WOMTSL
4	13.058926687858994	0.45974320920153694		4	25	cnn_epch100	v4095	Y08WOMTSL
5	13.0999117750874	0.4482565672303413		5	25	cnn_epch100	v4095	Y08WOMTSL
6	13.166932229376355	0.4512740270268794		6	25	cnn_epch100	v4095	Y08WOMTSL
7	12.717217875851675	0.47244043623088466		7	25	cnn_epch100	v4095	Y08WOMTSL
8	13.002587173217496	0.46870689708251223		8	25	cnn_epch100	v4095	Y08WOMTSL
9	13.28025197502884	0.4710459180275213		9	25	cnn_epch100	v4095	Y08WOMTSL
0	12.124050028357733	0.5861685473597503		0	25	cnn_epch100	v4095	Y04WOMTSL
1	12.056318193994144	0.5757984344696815		1	25	cnn_epch100	v4095	Y04WOMTSL
2	12.027121458122132	0.5716643073910983		2	25	cnn_epch100	v4095	Y04WOMTSL
3	11.928746970423806	0.5624702008586856		3	25	cnn_epch100	v4095	Y04WOMTSL
4	11.865161110088026	0.5845350593317247		4	25	cnn_epch100	v4095	Y04WOMTSL
5	11.541585284498666	0.5650851980852528		5	25	cnn_epch100	v4095	Y04WOMTSL
6	11.92885865868613	0.5572824797342075		6	25	cnn_epch100	v4095	Y04WOMTSL
7	12.151439265379182	0.581790142367708		7	25	cnn_epch100	v4095	Y04WOMTSL
8	11.564681917824768	0.585937936808055		8	25	cnn_epch100	v4095	Y04WOMTSL
9	11.809297440461016	0.5591423903973661		9	25	cnn_epch100	v4095	Y04WOMTSL
0	12.713437864934315	0.4299122668382141		0	25	cnn_epch100	v4095	Y08WOMTSR
1	12.60749052697034	0.4423966705899815		1	25	cnn_epch100	v4095	Y08WOMTSR
2	12.625255772371837	0.47036592435113217		2	25	cnn_epch100	v4095	Y08WOMTSR
3	12.82437928300132	0.43178526778660176		3	25	cnn_epch100	v4095	Y08WOMTSR
4	12.75113295690201	0.4446845721703413		4	25	cnn_epch100	v4095	Y08WOMTSR
5	12.38751502131574	0.4323585121013561		5	25	cnn_epch100	v4095	Y08WOMTSR
6	12.352538429416663	0.4606966424276417		6	25	cnn_epch100	v4095	Y08WOMTSR
7	12.363034463856462	0.49190550626724633		7	25	cnn_epch100	v4095	Y08WOMTSR
8	12.556574828638915	0.45137952867104886		8	25	cnn_epch100	v4095	Y08WOMTSR
9	12.997458219811774	0.4182192133556384		9	25	cnn_epch100	v4095	Y08WOMTSR
0	11.923367756001182	0.5284049564888171		0	25	cnn_epch100	v4095	Y04WOMTSR
1	12.308754092425715	0.5032963205560298		1	25	cnn_epch100	v4095	Y04WOMTSR
2	11.89748041371446	0.5098011182662431		2	25	cnn_epch100	v4095	Y04WOMTSR
3	12.208006451133803	0.5053601857003016		3	25	cnn_epch100	v4095	Y04WOMTSR
4	12.622297205602518	0.4743958713761869		4	25	cnn_epch100	v4095	Y04WOMTSR
5	12.458825572933089	0.4900280536776412		5	25	cnn_epch100	v4095	Y04WOMTSR
6	11.979227308852655	0.512120506793496		6	25	cnn_epch100	v4095	Y04WOMTSR
7	12.19135559436343	0.49250661261271356		7	25	cnn_epch100	v4095	Y04WOMTSR
8	12.09487928463019	0.5074591079923544		8	25	cnn_epch100	v4095	Y04WOMTSR
9	12.335675460787192	0.5123807523985408		9	25	cnn_epch100	v4095	Y04WOMTSR
0	11.789700919494296	0.6192963003954386		0	25	cnn_epch100	v4096	Y04WOMTSL
1	11.90724400189827	0.6099128105213143		1	25	cnn_epch100	v4096	Y04WOMTSL
2	11.750088775812554	0.5901596219103316		2	25	cnn_epch100	v4096	Y04WOMTSL
3	11.61142639235792	0.5857783162146094		3	25	cnn_epch100	v4096	Y04WOMTSL
4	11.823172118184392	0.6009473636083482		4	25	cnn_epch100	v4096	Y04WOMTSL
5	11.26864351572633	0.589457688564564		5	25	cnn_epch100	v4096	Y04WOMTSL
6	11.680610181223072	0.5796734009347649		6	25	cnn_epch100	v4096	Y04WOMTSL
7	11.785994071701886	0.6195532741795531		7	25	cnn_epch100	v4096	Y04WOMTSL
8	11.284142855042846	0.6222119587215393		8	25	cnn_epch100	v4096	Y04WOMTSL
9	11.48623812668867	0.5952197188636054		9	25	cnn_epch100	v4096	Y04WOMTSL
0	12.454292298294918	0.45903783136619364		0	25	cnn_epch100	v4096	Y08WOMTSR
1	12.437580265713216	0.46044527226096654		1	25	cnn_epch100	v4096	Y08WOMTSR
2	12.580532123997616	0.4705477449823374		2	25	cnn_epch100	v4096	Y08WOMTSR
3	12.699825878269372	0.4433129400748479		3	25	cnn_epch100	v4096	Y08WOMTSR
4	12.56626243681034	0.45613849337684287		4	25	cnn_epch100	v4096	Y08WOMTSR
5	12.42170305950122	0.44072891652568447		5	25	cnn_epch100	v4096	Y08WOMTSR
6	12.246990033341966	0.47102090062750374		6	25	cnn_epch100	v4096	Y08WOMTSR
7	12.474557660998212	0.4804149580073981		7	25	cnn_epch100	v4096	Y08WOMTSR
8	12.527121178165173	0.4559558033701291		8	25	cnn_epch100	v4096	Y08WOMTSR
9	12.29923539720202	0.4624927829212031		9	25	cnn_epch100	v4096	Y08WOMTSR
0	10.986980151363548	0.619009514683701		0	25	cnn_epch100	v4096	Y04WOMTSR
1	11.313898715512137	0.607816966658522		1	25	cnn_epch100	v4096	Y04WOMTSR
2	11.072914043479434	0.6196699178997227		2	25	cnn_epch100	v4096	Y04WOMTSR
3	11.312306709939646	0.6060019346683594		3	25	cnn_epch100	v4096	Y04WOMTSR
4	11.457148379619325	0.5948518696203493		4	25	cnn_epch100	v4096	Y04WOMTSR
5	11.162523579370797	0.6219949129376613		5	25	cnn_epch100	v4096	Y04WOMTSR
6	11.110510662273851	0.6058553397986746		6	25	cnn_epch100	v4096	Y04WOMTSR
7	10.96519217524117	0.6217855190428122		7	25	cnn_epch100	v4096	Y04WOMTSR
8	11.26379993986463	0.5955556816888168		8	25	cnn_epch100	v4096	Y04WOMTSR
9	11.03430342827363	0.628279552168738		9	25	cnn_epch100	v4096	Y04WOMTSR
0	12.939742513460914	0.4654865599765035		0	25	cnn_epch100	v4096	Y08WOMTSL
1	13.25301337654518	0.4827850873343888		1	25	cnn_epch100	v4096	Y08WOMTSL
2	12.209714038484808	0.5048192028287686		2	25	cnn_epch100	v4096	Y08WOMTSL
3	12.953656481648276	0.4811478235682341		3	25	cnn_epch100	v4096	Y08WOMTSL
4	12.929755993851543	0.48359385327837373		4	25	cnn_epch100	v4096	Y08WOMTSL
5	13.04736650908323	0.5022106783573101		5	25	cnn_epch100	v4096	Y08WOMTSL
6	12.359377649500278	0.5046969124683107		6	25	cnn_epch100	v4096	Y08WOMTSL
7	12.36845805300701	0.5028648939839062		7	25	cnn_epch100	v4096	Y08WOMTSL
8	12.70306724005019	0.5066446278667868		8	25	cnn_epch100	v4096	Y08WOMTSL
9	13.224658069435698	0.48839740521036484		9	25	cnn_epch100	v4096	Y08WOMTSL
0	13.036796193079	0.3824984966927432		0	25	cnn_epch100	v4097	Y08WOMTSR
1	12.717248384198578	0.42193206331458466		1	25	cnn_epch100	v4097	Y08WOMTSR
2	12.822463156374845	0.43878010712351107		2	25	cnn_epch100	v4097	Y08WOMTSR
3	13.108810938167354	0.3934509098128813		3	25	cnn_epch100	v4097	Y08WOMTSR
4	13.013005956938718	0.3977938581828063		4	25	cnn_epch100	v4097	Y08WOMTSR
5	12.652319797306324	0.39160580548998813		5	25	cnn_epch100	v4097	Y08WOMTSR
6	12.604054833270522	0.4169002219152706		6	25	cnn_epch100	v4097	Y08WOMTSR
7	13.057858139829715	0.3876509764099734		7	25	cnn_epch100	v4097	Y08WOMTSR
8	12.812303799311634	0.4132312168180309		8	25	cnn_epch100	v4097	Y08WOMTSR
9	12.830571398868818	0.3850979357522773		9	25	cnn_epch100	v4097	Y08WOMTSR
0	12.453257809816366	0.5548267597633069		0	25	cnn_epch100	v4097	Y04WOMTSL
1	12.359903155635308	0.5499318009965583		1	25	cnn_epch100	v4097	Y04WOMTSL
2	12.139861788019996	0.5528042693853488		2	25	cnn_epch100	v4097	Y04WOMTSL
3	12.2323614946133	0.5453262269851641		3	25	cnn_epch100	v4097	Y04WOMTSL
4	12.10947427744198	0.5533223297233978		4	25	cnn_epch100	v4097	Y04WOMTSL
5	11.6700570566669	0.5491281444822504		5	25	cnn_epch100	v4097	Y04WOMTSL
6	12.0581693429483	0.542276074253928		6	25	cnn_epch100	v4097	Y04WOMTSL
7	12.385354153810225	0.56445142700486		7	25	cnn_epch100	v4097	Y04WOMTSL
8	11.943180772820238	0.5532423350877551		8	25	cnn_epch100	v4097	Y04WOMTSL
9	12.295838376136516	0.5397782491045773		9	25	cnn_epch100	v4097	Y04WOMTSL
0	13.213810730496368	0.45373692840181906		0	25	cnn_epch100	v4097	Y08WOMTSL
1	13.355269146811928	0.4547384072530133		1	25	cnn_epch100	v4097	Y08WOMTSL
2	12.19119789259554	0.49895151349209416		2	25	cnn_epch100	v4097	Y08WOMTSL
3	13.038094452342555	0.47390555481986935		3	25	cnn_epch100	v4097	Y08WOMTSL
4	12.903835740417527	0.48535065293802915		4	25	cnn_epch100	v4097	Y08WOMTSL
5	12.806621056663705	0.47505007233927327		5	25	cnn_epch100	v4097	Y08WOMTSL
6	12.691311215815272	0.4662610498771797		6	25	cnn_epch100	v4097	Y08WOMTSL
7	12.53124561928926	0.4854979180405062		7	25	cnn_epch100	v4097	Y08WOMTSL
8	12.806481881127498	0.496490911630541		8	25	cnn_epch100	v4097	Y08WOMTSL
9	12.985444942578528	0.4915152505745649		9	25	cnn_epch100	v4097	Y08WOMTSL
0	12.201151142014314	0.4911792932690922		0	25	cnn_epch100	v4097	Y04WOMTSR
1	12.508873164510492	0.4801114043237858		1	25	cnn_epch100	v4097	Y04WOMTSR
2	11.95531748275898	0.506224962710044		2	25	cnn_epch100	v4097	Y04WOMTSR
3	12.632039847416875	0.4488596476669991		3	25	cnn_epch100	v4097	Y04WOMTSR
4	12.363483457257091	0.4847482755368149		4	25	cnn_epch100	v4097	Y04WOMTSR
5	12.47187283603228	0.4835546215233474		5	25	cnn_epch100	v4097	Y04WOMTSR
6	12.106448961494578	0.4924718714597511		6	25	cnn_epch100	v4097	Y04WOMTSR
7	12.272943745785453	0.4817011553691433		7	25	cnn_epch100	v4097	Y04WOMTSR
8	12.64993669462196	0.4646130396888209		8	25	cnn_epch100	v4097	Y04WOMTSR
9	12.33310786097665	0.4908952410854858		9	25	cnn_epch100	v4097	Y04WOMTSR
0	12.08678341043771	0.5908912900738464		0	25	cnn_epch100	v4098	Y04WOMTSL
1	11.984937154098455	0.5828385554268191		1	25	cnn_epch100	v4098	Y04WOMTSL
2	11.782062906315533	0.5875421335267592		2	25	cnn_epch100	v4098	Y04WOMTSL
3	11.641628673063346	0.585733402149087		3	25	cnn_epch100	v4098	Y04WOMTSL
4	11.721451159957358	0.5934496856075485		4	25	cnn_epch100	v4098	Y04WOMTSL
5	11.534329669518309	0.5827334990370377		5	25	cnn_epch100	v4098	Y04WOMTSL
6	11.658554939769012	0.5823905815709982		6	25	cnn_epch100	v4098	Y04WOMTSL
7	11.934180256145831	0.6094927354198516		7	25	cnn_epch100	v4098	Y04WOMTSL
8	11.627401983409138	0.5954375234725838		8	25	cnn_epch100	v4098	Y04WOMTSL
9	12.059943787034562	0.569870678989481		9	25	cnn_epch100	v4098	Y04WOMTSL
0	13.086223845734764	0.44219990160643		0	25	cnn_epch100	v4098	Y08WOMTSL
1	13.650656087982684	0.4152291107509721		1	25	cnn_epch100	v4098	Y08WOMTSL
2	12.467910141296954	0.46596562682693116		2	25	cnn_epch100	v4098	Y08WOMTSL
3	13.35321123013296	0.4455550362409544		3	25	cnn_epch100	v4098	Y08WOMTSL
4	13.248661582769332	0.4403783333215258		4	25	cnn_epch100	v4098	Y08WOMTSL
5	12.999251882860618	0.45797170608382		5	25	cnn_epch100	v4098	Y08WOMTSL
6	12.82524302118192	0.4502319277382223		6	25	cnn_epch100	v4098	Y08WOMTSL
7	12.75211899380894	0.4573436318595072		7	25	cnn_epch100	v4098	Y08WOMTSL
8	13.41925220979903	0.44750583817517625		8	25	cnn_epch100	v4098	Y08WOMTSL
9	12.876806832232388	0.5046345551672835		9	25	cnn_epch100	v4098	Y08WOMTSL
0	12.410346119189496	0.46394174927895016		0	25	cnn_epch100	v4098	Y08WOMTSR
1	12.478718356151496	0.4633633660160661		1	25	cnn_epch100	v4098	Y08WOMTSR
2	12.490452767570096	0.4838348552109599		2	25	cnn_epch100	v4098	Y08WOMTSR
3	12.637032045939254	0.46371828873589394		3	25	cnn_epch100	v4098	Y08WOMTSR
4	12.541523470481446	0.45686985353877435		4	25	cnn_epch100	v4098	Y08WOMTSR
5	12.083145243543198	0.47503933105262586		5	25	cnn_epch100	v4098	Y08WOMTSR
6	12.27378019577655	0.4747154366380608		6	25	cnn_epch100	v4098	Y08WOMTSR
7	12.491604782716248	0.469976206377774		7	25	cnn_epch100	v4098	Y08WOMTSR
8	12.595433902750704	0.4465916071259117		8	25	cnn_epch100	v4098	Y08WOMTSR
9	12.320218456499974	0.4740754299111977		9	25	cnn_epch100	v4098	Y08WOMTSR
0	11.099419218949738	0.6221270596127799		0	25	cnn_epch100	v4098	Y04WOMTSR
1	11.530896921992763	0.5894902251673585		1	25	cnn_epch100	v4098	Y04WOMTSR
2	10.87396359114308	0.6200171451836937		2	25	cnn_epch100	v4098	Y04WOMTSR
3	11.352272221439842	0.6049774887028588		3	25	cnn_epch100	v4098	Y04WOMTSR
4	11.552839390983966	0.5851495515275054		4	25	cnn_epch100	v4098	Y04WOMTSR
5	11.170803683644724	0.6150300296486562		5	25	cnn_epch100	v4098	Y04WOMTSR
6	11.012322207143011	0.6160659499046361		6	25	cnn_epch100	v4098	Y04WOMTSR
7	11.14598094245632	0.6120954498982478		7	25	cnn_epch100	v4098	Y04WOMTSR
8	11.33663227005414	0.5952540405497283		8	25	cnn_epch100	v4098	Y04WOMTSR
9	11.403650876921876	0.6147107480208271		9	25	cnn_epch100	v4098	Y04WOMTSR
0	12.4181948405428	0.5607757413743386		0	25	cnn_epch100	v4099	Y04WOMTSL
1	12.251192495246006	0.556997413905101		1	25	cnn_epch100	v4099	Y04WOMTSL
2	12.081440168755911	0.5581321083737433		2	25	cnn_epch100	v4099	Y04WOMTSL
3	11.804529785219808	0.5626663810956828		3	25	cnn_epch100	v4099	Y04WOMTSL
4	11.829297849095823	0.5798910473934343		4	25	cnn_epch100	v4099	Y04WOMTSL
5	11.77366215226455	0.5573733493967439		5	25	cnn_epch100	v4099	Y04WOMTSL
6	11.773160087213975	0.5681198868696551		6	25	cnn_epch100	v4099	Y04WOMTSL
7	12.229913004051015	0.5817005376320789		7	25	cnn_epch100	v4099	Y04WOMTSL
8	11.565378764320828	0.5861846915158073		8	25	cnn_epch100	v4099	Y04WOMTSL
9	11.83827875690777	0.5533941311828707		9	25	cnn_epch100	v4099	Y04WOMTSL
0	11.984598710880002	0.5198317264567359		0	25	cnn_epch100	v4099	Y08WOMTSR
1	12.098446118529845	0.5223101186689104		1	25	cnn_epch100	v4099	Y08WOMTSR
2	11.99338063981693	0.5497157911335013		2	25	cnn_epch100	v4099	Y08WOMTSR
3	12.255964682766349	0.5089325412167771		3	25	cnn_epch100	v4099	Y08WOMTSR
4	11.82582686295449	0.5439504711698825		4	25	cnn_epch100	v4099	Y08WOMTSR
5	11.759072388751951	0.5256556189627848		5	25	cnn_epch100	v4099	Y08WOMTSR
6	11.694900497476414	0.5621253975167307		6	25	cnn_epch100	v4099	Y08WOMTSR
7	11.67570796488314	0.5680224452595953		7	25	cnn_epch100	v4099	Y08WOMTSR
8	11.884334786682768	0.5410505231316998		8	25	cnn_epch100	v4099	Y08WOMTSR
9	11.870750478369269	0.5174350744222497		9	25	cnn_epch100	v4099	Y08WOMTSR
0	11.83598372631969	0.5325445781386252		0	25	cnn_epch100	v4099	Y04WOMTSR
1	12.241090213511582	0.5168936989875816		1	25	cnn_epch100	v4099	Y04WOMTSR
2	11.895369513660754	0.5228440204015724		2	25	cnn_epch100	v4099	Y04WOMTSR
3	12.071207511533792	0.5206075146075498		3	25	cnn_epch100	v4099	Y04WOMTSR
4	12.288584299234468	0.4995854129711115		4	25	cnn_epch100	v4099	Y04WOMTSR
5	12.189142566561328	0.5135100981440235		5	25	cnn_epch100	v4099	Y04WOMTSR
6	11.87744394151848	0.5191989573949234		6	25	cnn_epch100	v4099	Y04WOMTSR
7	11.933685964264438	0.5213855556707331		7	25	cnn_epch100	v4099	Y04WOMTSR
8	12.320551698958514	0.5012395707002544		8	25	cnn_epch100	v4099	Y04WOMTSR
9	12.098774812972346	0.5203523376951315		9	25	cnn_epch100	v4099	Y04WOMTSR
0	12.648963708864544	0.5032817350448315		0	25	cnn_epch100	v4099	Y08WOMTSL
1	13.307166333918833	0.5236912355682674		1	25	cnn_epch100	v4099	Y08WOMTSL
2	12.119779325416363	0.5081317860475011		2	25	cnn_epch100	v4099	Y08WOMTSL
3	12.84152807114867	0.49817821843147103		3	25	cnn_epch100	v4099	Y08WOMTSL
4	12.568162964070742	0.5185520846013073		4	25	cnn_epch100	v4099	Y08WOMTSL
5	12.364833427889586	0.5273833515442425		5	25	cnn_epch100	v4099	Y08WOMTSL
6	12.6484766918995	0.5115298099063282		6	25	cnn_epch100	v4099	Y08WOMTSL
7	12.09488065127378	0.5342704251133334		7	25	cnn_epch100	v4099	Y08WOMTSL
8	12.483644015189304	0.5294397982096711		8	25	cnn_epch100	v4099	Y08WOMTSL
9	12.837973242703873	0.5306263725798893		9	25	cnn_epch100	v4099	Y08WOMTSL
0	12.900692039388366	0.40191492371006626		0	25	cnn_epch100	v4100	Y08WOMTSR
1	12.698467040005394	0.42389537307416014		1	25	cnn_epch100	v4100	Y08WOMTSR
2	12.866175215772628	0.43075237807237915		2	25	cnn_epch100	v4100	Y08WOMTSR
3	13.019398152657686	0.40820642656276346		3	25	cnn_epch100	v4100	Y08WOMTSR
4	12.905014356844289	0.41491761260858195		4	25	cnn_epch100	v4100	Y08WOMTSR
5	12.5904966167698	0.40112954974126874		5	25	cnn_epch100	v4100	Y08WOMTSR
6	12.418446843127702	0.444866930242292		6	25	cnn_epch100	v4100	Y08WOMTSR
7	12.893312920290944	0.42243017995233073		7	25	cnn_epch100	v4100	Y08WOMTSR
8	12.863646045010382	0.41447641633139615		8	25	cnn_epch100	v4100	Y08WOMTSR
9	12.614526558364098	0.41582114931831937		9	25	cnn_epch100	v4100	Y08WOMTSR
0	12.723225015447658	0.48831582052058486		0	25	cnn_epch100	v4100	Y08WOMTSL
1	12.959334067697794	0.5001792274021511		1	25	cnn_epch100	v4100	Y08WOMTSL
2	12.077068292944482	0.5139510901623542		2	25	cnn_epch100	v4100	Y08WOMTSL
3	13.000995204456412	0.48418026228987393		3	25	cnn_epch100	v4100	Y08WOMTSL
4	12.663065662842213	0.5080724854546176		4	25	cnn_epch100	v4100	Y08WOMTSL
5	12.51144738571377	0.517665459841564		5	25	cnn_epch100	v4100	Y08WOMTSL
6	12.409574944754588	0.505381571397138		6	25	cnn_epch100	v4100	Y08WOMTSL
7	12.343489724668087	0.5098215105347742		7	25	cnn_epch100	v4100	Y08WOMTSL
8	12.67429879803328	0.5124300007094749		8	25	cnn_epch100	v4100	Y08WOMTSL
9	12.723489120483434	0.5255115705014662		9	25	cnn_epch100	v4100	Y08WOMTSL
0	11.682575750398463	0.5496574215398661		0	25	cnn_epch100	v4100	Y04WOMTSR
1	12.2615722547244	0.5114946164086773		1	25	cnn_epch100	v4100	Y04WOMTSR
2	11.864460890357613	0.5370889717227552		2	25	cnn_epch100	v4100	Y04WOMTSR
3	11.85145094199104	0.5462797298144838		3	25	cnn_epch100	v4100	Y04WOMTSR
4	12.248764233179378	0.5043830549887715		4	25	cnn_epch100	v4100	Y04WOMTSR
5	11.921182302602162	0.5447445835727399		5	25	cnn_epch100	v4100	Y04WOMTSR
6	11.67178579892121	0.5445908719172703		6	25	cnn_epch100	v4100	Y04WOMTSR
7	11.664248889859635	0.5511448231790028		7	25	cnn_epch100	v4100	Y04WOMTSR
8	11.922733052733872	0.5289385071338778		8	25	cnn_epch100	v4100	Y04WOMTSR
9	11.846411218036335	0.5486089481594671		9	25	cnn_epch100	v4100	Y04WOMTSR
0	12.01339049871301	0.5983701377723979		0	25	cnn_epch100	v4100	Y04WOMTSL
1	12.16819171854796	0.5657716740557388		1	25	cnn_epch100	v4100	Y04WOMTSL
2	12.227428765434675	0.5722327168532617		2	25	cnn_epch100	v4100	Y04WOMTSL
3	11.808347939691313	0.5636312471994501		3	25	cnn_epch100	v4100	Y04WOMTSL
4	11.819328932466368	0.5834038937568418		4	25	cnn_epch100	v4100	Y04WOMTSL
5	11.61876062374755	0.5568179024623121		5	25	cnn_epch100	v4100	Y04WOMTSL
6	11.770849451063206	0.5678564295790054		6	25	cnn_epch100	v4100	Y04WOMTSL
7	11.810398677570769	0.6176502336232522		7	25	cnn_epch100	v4100	Y04WOMTSL
8	11.694170209503923	0.5776111879997029		8	25	cnn_epch100	v4100	Y04WOMTSL
9	11.556403830977755	0.5812482307768917		9	25	cnn_epch100	v4100	Y04WOMTSL
0	12.855165281164703	0.47303612268147094		0	25	cnn_epch100	v4101	Y08WOMTSL
1	13.357833977304583	0.4567220590515134		1	25	cnn_epch100	v4101	Y08WOMTSL
2	12.414032748626552	0.49386840951841554		2	25	cnn_epch100	v4101	Y08WOMTSL
3	13.098671852702417	0.4736114679295305		3	25	cnn_epch100	v4101	Y08WOMTSL
4	12.880949581331528	0.48807000020371644		4	25	cnn_epch100	v4101	Y08WOMTSL
5	12.960214981993824	0.4573970916177826		5	25	cnn_epch100	v4101	Y08WOMTSL
6	12.590855530002395	0.47879156573203174		6	25	cnn_epch100	v4101	Y08WOMTSL
7	12.516077111084156	0.49914306888594756		7	25	cnn_epch100	v4101	Y08WOMTSL
8	12.82623484570897	0.4965297034457487		8	25	cnn_epch100	v4101	Y08WOMTSL
9	12.99180214444489	0.4953399287737695		9	25	cnn_epch100	v4101	Y08WOMTSL
0	12.28249067366457	0.4799977812030869		0	25	cnn_epch100	v4101	Y04WOMTSR
1	12.597260729200592	0.474668911793781		1	25	cnn_epch100	v4101	Y04WOMTSR
2	12.051892375696443	0.4919784844162917		2	25	cnn_epch100	v4101	Y04WOMTSR
3	12.62442903293395	0.4552775876824512		3	25	cnn_epch100	v4101	Y04WOMTSR
4	12.656733521762163	0.45859981625596136		4	25	cnn_epch100	v4101	Y04WOMTSR
5	12.50231284940301	0.48774983921300347		5	25	cnn_epch100	v4101	Y04WOMTSR
6	12.122909540083638	0.4928825096130893		6	25	cnn_epch100	v4101	Y04WOMTSR
7	12.21384856520494	0.4864926219384565		7	25	cnn_epch100	v4101	Y04WOMTSR
8	12.505381143879315	0.456853564872319		8	25	cnn_epch100	v4101	Y04WOMTSR
9	12.23147850688219	0.510351086259803		9	25	cnn_epch100	v4101	Y04WOMTSR
0	12.661871850172489	0.43657673847801404		0	25	cnn_epch100	v4101	Y08WOMTSR
1	12.560216809822432	0.4769850956998742		1	25	cnn_epch100	v4101	Y08WOMTSR
2	12.484422636858197	0.4821519957206834		2	25	cnn_epch100	v4101	Y08WOMTSR
3	12.606085618435628	0.45611780257262563		3	25	cnn_epch100	v4101	Y08WOMTSR
4	12.758112585950922	0.44656736801995667		4	25	cnn_epch100	v4101	Y08WOMTSR
5	12.27852917684202	0.4499614438856171		5	25	cnn_epch100	v4101	Y08WOMTSR
6	12.073021427740482	0.4915979387168278		6	25	cnn_epch100	v4101	Y08WOMTSR
7	12.526089683403915	0.4649585520386329		7	25	cnn_epch100	v4101	Y08WOMTSR
8	12.8332546959684	0.4475059692120188		8	25	cnn_epch100	v4101	Y08WOMTSR
9	12.227362180169768	0.47096882358127395		9	25	cnn_epch100	v4101	Y08WOMTSR
0	11.982821311986273	0.5989685369564861		0	25	cnn_epch100	v4101	Y04WOMTSL
1	11.982851673347003	0.5865721629309203		1	25	cnn_epch100	v4101	Y04WOMTSL
2	11.654917751671256	0.5982730216149643		2	25	cnn_epch100	v4101	Y04WOMTSL
3	11.534890489557233	0.5925545916520144		3	25	cnn_epch100	v4101	Y04WOMTSL
4	11.715508161852446	0.5924316726977018		4	25	cnn_epch100	v4101	Y04WOMTSL
5	11.29298169041206	0.5883982942620466		5	25	cnn_epch100	v4101	Y04WOMTSL
6	11.637783641837828	0.5886313534155729		6	25	cnn_epch100	v4101	Y04WOMTSL
7	11.882620375052042	0.6110915707979985		7	25	cnn_epch100	v4101	Y04WOMTSL
8	11.48497439775644	0.6124153161265653		8	25	cnn_epch100	v4101	Y04WOMTSL
9	11.867078990523504	0.5613653158960131		9	25	cnn_epch100	v4101	Y04WOMTSL
0	12.790376043287944	0.5200201283862448		0	25	cnn_epch100	v4102	Y04WOMTSL
1	12.956566339103643	0.5007015219614819		1	25	cnn_epch100	v4102	Y04WOMTSL
2	12.814483733187032	0.508651922542948		2	25	cnn_epch100	v4102	Y04WOMTSL
3	12.203553786879787	0.5180949329644124		3	25	cnn_epch100	v4102	Y04WOMTSL
4	12.456074834391416	0.5143906635408237		4	25	cnn_epch100	v4102	Y04WOMTSL
5	11.91584786834999	0.5290619937958494		5	25	cnn_epch100	v4102	Y04WOMTSL
6	12.38687829839356	0.5014939981336812		6	25	cnn_epch100	v4102	Y04WOMTSL
7	12.787785719110545	0.5262245643781861		7	25	cnn_epch100	v4102	Y04WOMTSL
8	11.958730034358792	0.5512309658488092		8	25	cnn_epch100	v4102	Y04WOMTSL
9	12.493675983520989	0.4970011220783571		9	25	cnn_epch100	v4102	Y04WOMTSL
0	12.814806322512208	0.47619729505222663		0	25	cnn_epch100	v4102	Y08WOMTSL
1	13.146620508828718	0.47464412824436886		1	25	cnn_epch100	v4102	Y08WOMTSL
2	12.521658424161362	0.5076740777074641		2	25	cnn_epch100	v4102	Y08WOMTSL
3	13.016852104151218	0.48279605953152743		3	25	cnn_epch100	v4102	Y08WOMTSL
4	12.824429444066688	0.49194438089107617		4	25	cnn_epch100	v4102	Y08WOMTSL
5	12.63105112140376	0.4977077090546754		5	25	cnn_epch100	v4102	Y08WOMTSL
6	12.538183842194403	0.4893869893094534		6	25	cnn_epch100	v4102	Y08WOMTSL
7	12.348532370464156	0.5114989314936141		7	25	cnn_epch100	v4102	Y08WOMTSL
8	12.926244790203532	0.5035772802000964		8	25	cnn_epch100	v4102	Y08WOMTSL
9	12.943918025041237	0.5021114134213619		9	25	cnn_epch100	v4102	Y08WOMTSL
0	11.753640692749842	0.5445592350556546		0	25	cnn_epch100	v4102	Y04WOMTSR
1	12.225200956209532	0.520024255765963		1	25	cnn_epch100	v4102	Y04WOMTSR
2	11.681632207670052	0.5398237360642245		2	25	cnn_epch100	v4102	Y04WOMTSR
3	12.001953945129436	0.5289559695835397		3	25	cnn_epch100	v4102	Y04WOMTSR
4	12.213353974881	0.5088369913698737		4	25	cnn_epch100	v4102	Y04WOMTSR
5	12.135695321603956	0.5195337834508297		5	25	cnn_epch100	v4102	Y04WOMTSR
6	11.868030427367191	0.5237796512765156		6	25	cnn_epch100	v4102	Y04WOMTSR
7	11.956882098623709	0.529649574562621		7	25	cnn_epch100	v4102	Y04WOMTSR
8	11.991824803469829	0.519612615685167		8	25	cnn_epch100	v4102	Y04WOMTSR
9	11.899812376372	0.5412511987821373		9	25	cnn_epch100	v4102	Y04WOMTSR
0	11.908752366158922	0.5293953363418815		0	25	cnn_epch100	v4102	Y08WOMTSR
1	12.028650942257045	0.5157478065915119		1	25	cnn_epch100	v4102	Y08WOMTSR
2	11.905346514825204	0.5494579953931048		2	25	cnn_epch100	v4102	Y08WOMTSR
3	12.175416154305433	0.5100178628242943		3	25	cnn_epch100	v4102	Y08WOMTSR
4	11.944646781651585	0.5335003785032784		4	25	cnn_epch100	v4102	Y08WOMTSR
5	11.678109363359034	0.5282736490842612		5	25	cnn_epch100	v4102	Y08WOMTSR
6	11.608126790093388	0.5551866144335974		6	25	cnn_epch100	v4102	Y08WOMTSR
7	11.826558648651543	0.5557437538176935		7	25	cnn_epch100	v4102	Y08WOMTSR
8	12.084787370011794	0.5192314556068464		8	25	cnn_epch100	v4102	Y08WOMTSR
9	11.81374532914063	0.5260411575865477		9	25	cnn_epch100	v4102	Y08WOMTSR
0	12.07320174894437	0.5196963223015788		0	25	cnn_epch100	v4103	Y08WOMTSR
1	11.97368377776911	0.5218025485500531		1	25	cnn_epch100	v4103	Y08WOMTSR
2	11.771838472528469	0.5658653704985944		2	25	cnn_epch100	v4103	Y08WOMTSR
3	12.120477549610722	0.5212756184525705		3	25	cnn_epch100	v4103	Y08WOMTSR
4	11.966326919857115	0.5434153230877223		4	25	cnn_epch100	v4103	Y08WOMTSR
5	11.68495449086442	0.5243837477583426		5	25	cnn_epch100	v4103	Y08WOMTSR
6	11.543141466781266	0.5759953762802195		6	25	cnn_epch100	v4103	Y08WOMTSR
7	11.905016928436774	0.5527980612550316		7	25	cnn_epch100	v4103	Y08WOMTSR
8	12.009348831629888	0.5234860896124676		8	25	cnn_epch100	v4103	Y08WOMTSR
9	11.741423674002922	0.5500004872849482		9	25	cnn_epch100	v4103	Y08WOMTSR
0	11.91789533165056	0.5242132961373492		0	25	cnn_epch100	v4103	Y04WOMTSR
1	12.377509263565562	0.4965409755206528		1	25	cnn_epch100	v4103	Y04WOMTSR
2	11.934469131837975	0.5077122202502439		2	25	cnn_epch100	v4103	Y04WOMTSR
3	12.210634993504687	0.5049417145195803		3	25	cnn_epch100	v4103	Y04WOMTSR
4	12.44999347630975	0.47767895966835144		4	25	cnn_epch100	v4103	Y04WOMTSR
5	12.354330044247318	0.4903442183569487		5	25	cnn_epch100	v4103	Y04WOMTSR
6	11.993421944554926	0.5050783723653706		6	25	cnn_epch100	v4103	Y04WOMTSR
7	12.237396151075885	0.4873736120005795		7	25	cnn_epch100	v4103	Y04WOMTSR
8	12.285034754661272	0.5018658556431231		8	25	cnn_epch100	v4103	Y04WOMTSR
9	12.305204021111656	0.5017890926376772		9	25	cnn_epch100	v4103	Y04WOMTSR
0	12.588905936047366	0.5013230798279489		0	25	cnn_epch100	v4103	Y08WOMTSL
1	12.984657263214764	0.4936647273958842		1	25	cnn_epch100	v4103	Y08WOMTSL
2	12.149389052705637	0.5151557130718323		2	25	cnn_epch100	v4103	Y08WOMTSL
3	12.763697925392297	0.5127125181643165		3	25	cnn_epch100	v4103	Y08WOMTSL
4	12.5632063446606	0.5201463760849432		4	25	cnn_epch100	v4103	Y08WOMTSL
5	12.539610527721424	0.5063321194840164		5	25	cnn_epch100	v4103	Y08WOMTSL
6	12.458836603299185	0.5020389928276701		6	25	cnn_epch100	v4103	Y08WOMTSL
7	12.265484602775537	0.5254304099250897		7	25	cnn_epch100	v4103	Y08WOMTSL
8	12.664155978932088	0.5142993832169062		8	25	cnn_epch100	v4103	Y08WOMTSL
9	12.614064906529167	0.5355191954269675		9	25	cnn_epch100	v4103	Y08WOMTSL
0	13.10274423740616	0.5088275411322262		0	25	cnn_epch100	v4103	Y04WOMTSL
1	12.701400887229166	0.5079977319390024		1	25	cnn_epch100	v4103	Y04WOMTSL
2	12.538781021614936	0.5157683435704994		2	25	cnn_epch100	v4103	Y04WOMTSL
3	12.375473540373395	0.5037855780327214		3	25	cnn_epch100	v4103	Y04WOMTSL
4	12.476875428616504	0.517453165978118		4	25	cnn_epch100	v4103	Y04WOMTSL
5	12.52160148784378	0.4988198167996524		5	25	cnn_epch100	v4103	Y04WOMTSL
6	12.450365857044629	0.49395572820125405		6	25	cnn_epch100	v4103	Y04WOMTSL
7	12.76470133273298	0.5189470868272301		7	25	cnn_epch100	v4103	Y04WOMTSL
8	12.176015266318538	0.526196850219696		8	25	cnn_epch100	v4103	Y04WOMTSL
9	12.285393022565698	0.501304225399875		9	25	cnn_epch100	v4103	Y04WOMTSL
0	12.475850948350084	0.46965186754491933		0	25	cnn_epch100	v4104	Y08WOMTSR
1	12.431182576494493	0.46676536248073486		1	25	cnn_epch100	v4104	Y08WOMTSR
2	12.681011605397234	0.456957969850557		2	25	cnn_epch100	v4104	Y08WOMTSR
3	12.606932454016931	0.4560995019655084		3	25	cnn_epch100	v4104	Y08WOMTSR
4	12.533237802381288	0.4565303260438188		4	25	cnn_epch100	v4104	Y08WOMTSR
5	12.298155084009869	0.4436613908166537		5	25	cnn_epch100	v4104	Y08WOMTSR
6	12.229351026403494	0.47091569172481074		6	25	cnn_epch100	v4104	Y08WOMTSR
7	12.61401068016614	0.45399842579608285		7	25	cnn_epch100	v4104	Y08WOMTSR
8	12.666497458811598	0.4536108414054963		8	25	cnn_epch100	v4104	Y08WOMTSR
9	12.557438720188104	0.43528043243453896		9	25	cnn_epch100	v4104	Y08WOMTSR
0	11.035590058238531	0.6194915521917967		0	25	cnn_epch100	v4104	Y04WOMTSR
1	11.396323146864324	0.6044301769559495		1	25	cnn_epch100	v4104	Y04WOMTSR
2	11.07954140355356	0.6208624496836006		2	25	cnn_epch100	v4104	Y04WOMTSR
3	11.307110731134715	0.6064639633728386		3	25	cnn_epch100	v4104	Y04WOMTSR
4	11.404990697009476	0.5966430260360089		4	25	cnn_epch100	v4104	Y04WOMTSR
5	11.076370450945786	0.624891870069677		5	25	cnn_epch100	v4104	Y04WOMTSR
6	11.001306602394203	0.6120049881073596		6	25	cnn_epch100	v4104	Y04WOMTSR
7	11.213890488768891	0.5990769167113118		7	25	cnn_epch100	v4104	Y04WOMTSR
8	11.306555416259414	0.5989728648475945		8	25	cnn_epch100	v4104	Y04WOMTSR
9	11.147793326309651	0.6159809979492187		9	25	cnn_epch100	v4104	Y04WOMTSR
0	12.499296824391132	0.5498994346031733		0	25	cnn_epch100	v4104	Y04WOMTSL
1	12.423555006667536	0.5516652495476425		1	25	cnn_epch100	v4104	Y04WOMTSL
2	12.265996564087782	0.5426327334044417		2	25	cnn_epch100	v4104	Y04WOMTSL
3	11.990574539916132	0.5432086945524507		3	25	cnn_epch100	v4104	Y04WOMTSL
4	12.173199213716776	0.5452104879389714		4	25	cnn_epch100	v4104	Y04WOMTSL
5	12.172643586925636	0.5180339196988875		5	25	cnn_epch100	v4104	Y04WOMTSL
6	12.285799778866224	0.5127928523912793		6	25	cnn_epch100	v4104	Y04WOMTSL
7	12.404924179158783	0.5624557340972032		7	25	cnn_epch100	v4104	Y04WOMTSL
8	11.98152661313954	0.5475649041931134		8	25	cnn_epch100	v4104	Y04WOMTSL
9	12.944464177195991	0.5074954037772097		9	25	cnn_epch100	v4104	Y04WOMTSL
0	12.813985448941477	0.49502038492309913		0	25	cnn_epch100	v4104	Y08WOMTSL
1	13.03064600587258	0.4924006809474817		1	25	cnn_epch100	v4104	Y08WOMTSL
2	12.094820239444406	0.5145347698612606		2	25	cnn_epch100	v4104	Y08WOMTSL
3	12.924291426824846	0.4898361573170256		3	25	cnn_epch100	v4104	Y08WOMTSL
4	12.8543972055675	0.4943808709703633		4	25	cnn_epch100	v4104	Y08WOMTSL
5	12.819149628102572	0.47891662722331857		5	25	cnn_epch100	v4104	Y08WOMTSL
6	12.624810886893052	0.5082915673136763		6	25	cnn_epch100	v4104	Y08WOMTSL
7	12.313287604020289	0.5082121970023264		7	25	cnn_epch100	v4104	Y08WOMTSL
8	12.81085754042764	0.5043419673908317		8	25	cnn_epch100	v4104	Y08WOMTSL
9	12.868509269868042	0.5121969196952574		9	25	cnn_epch100	v4104	Y08WOMTSL
0	12.795586808218932	0.40750167966256184		0	25	cnn_epch100	v4105	Y08WOMTSR
1	12.608075594032432	0.44547707551078536		1	25	cnn_epch100	v4105	Y08WOMTSR
2	12.731043036292943	0.4667923462777499		2	25	cnn_epch100	v4105	Y08WOMTSR
3	12.943495128781336	0.4124328311588323		3	25	cnn_epch100	v4105	Y08WOMTSR
4	12.831496002456038	0.43011051976710973		4	25	cnn_epch100	v4105	Y08WOMTSR
5	12.640040497053516	0.40134503401277183		5	25	cnn_epch100	v4105	Y08WOMTSR
6	12.39314385993148	0.4510104952126093		6	25	cnn_epch100	v4105	Y08WOMTSR
7	12.522183101114614	0.46779243407774845		7	25	cnn_epch100	v4105	Y08WOMTSR
8	12.888694791273918	0.4258575148978154		8	25	cnn_epch100	v4105	Y08WOMTSR
9	12.737512049915312	0.407414147458509		9	25	cnn_epch100	v4105	Y08WOMTSR
0	12.007052533205185	0.5969641533384075		0	25	cnn_epch100	v4105	Y04WOMTSL
1	12.402041684995808	0.570450691917582		1	25	cnn_epch100	v4105	Y04WOMTSL
2	12.01966785858705	0.5765234742184454		2	25	cnn_epch100	v4105	Y04WOMTSL
3	12.01168312336135	0.5748559691396171		3	25	cnn_epch100	v4105	Y04WOMTSL
4	11.679782227409644	0.5983691508229271		4	25	cnn_epch100	v4105	Y04WOMTSL
5	11.343210702521928	0.5856332215920684		5	25	cnn_epch100	v4105	Y04WOMTSL
6	11.693448561425852	0.5760639664884817		6	25	cnn_epch100	v4105	Y04WOMTSL
7	11.940946485158998	0.6007189533199883		7	25	cnn_epch100	v4105	Y04WOMTSL
8	11.493031261671952	0.5947939413921458		8	25	cnn_epch100	v4105	Y04WOMTSL
9	11.807090457320676	0.5591036033792333		9	25	cnn_epch100	v4105	Y04WOMTSL
0	11.784629948578514	0.5399622374061569		0	25	cnn_epch100	v4105	Y04WOMTSR
1	12.312779106983346	0.5045520024407055		1	25	cnn_epch100	v4105	Y04WOMTSR
2	11.90473200466606	0.5186089646307463		2	25	cnn_epch100	v4105	Y04WOMTSR
3	12.722333736662092	0.4402437988191512		3	25	cnn_epch100	v4105	Y04WOMTSR
4	12.5563820034343	0.4953366017458433		4	25	cnn_epch100	v4105	Y04WOMTSR
5	12.275049580770474	0.5060089322139522		5	25	cnn_epch100	v4105	Y04WOMTSR
6	11.892453136384615	0.5181448512012545		6	25	cnn_epch100	v4105	Y04WOMTSR
7	12.0824793788517	0.5062607894660841		7	25	cnn_epch100	v4105	Y04WOMTSR
8	12.1816354145823	0.49833485136622013		8	25	cnn_epch100	v4105	Y04WOMTSR
9	12.017292387624565	0.5300451789168776		9	25	cnn_epch100	v4105	Y04WOMTSR
0	13.074406554749842	0.43841060464038817		0	25	cnn_epch100	v4105	Y08WOMTSL
1	13.582903450353724	0.4254563583345538		1	25	cnn_epch100	v4105	Y08WOMTSL
2	12.481264218523965	0.4663538791704213		2	25	cnn_epch100	v4105	Y08WOMTSL
3	13.358530024640656	0.43732816096775806		3	25	cnn_epch100	v4105	Y08WOMTSL
4	13.060806866971824	0.4602350075351447		4	25	cnn_epch100	v4105	Y08WOMTSL
5	13.1548380903437	0.4439981369985229		5	25	cnn_epch100	v4105	Y08WOMTSL
6	12.71808921275951	0.4628291121213199		6	25	cnn_epch100	v4105	Y08WOMTSL
7	12.7575906954509	0.45413179088533845		7	25	cnn_epch100	v4105	Y08WOMTSL
8	13.15156931068463	0.4528380253094979		8	25	cnn_epch100	v4105	Y08WOMTSL
9	13.09191597247611	0.47784877731935776		9	25	cnn_epch100	v4105	Y08WOMTSL
0	12.158222203340744	0.49465553124249867		0	25	cnn_epch100	v4106	Y04WOMTSR
1	12.536409347635985	0.4801923481075235		1	25	cnn_epch100	v4106	Y04WOMTSR
2	12.009040060042	0.49661604182672436		2	25	cnn_epch100	v4106	Y04WOMTSR
3	12.43204774088545	0.4980491806662301		3	25	cnn_epch100	v4106	Y04WOMTSR
4	12.455553463733462	0.4774357476166737		4	25	cnn_epch100	v4106	Y04WOMTSR
5	12.470352897809857	0.48628526751980816		5	25	cnn_epch100	v4106	Y04WOMTSR
6	12.288483371897597	0.4897975560727908		6	25	cnn_epch100	v4106	Y04WOMTSR
7	12.500144667947154	0.46125485089535595		7	25	cnn_epch100	v4106	Y04WOMTSR
8	12.326454753263311	0.4849952159907043		8	25	cnn_epch100	v4106	Y04WOMTSR
9	12.212654025639038	0.5151221326243338		9	25	cnn_epch100	v4106	Y04WOMTSR
0	12.498404965878509	0.5508103378142316		0	25	cnn_epch100	v4106	Y04WOMTSL
1	12.665689025303134	0.5337423285075218		1	25	cnn_epch100	v4106	Y04WOMTSL
2	12.253791578603822	0.5501622942689866		2	25	cnn_epch100	v4106	Y04WOMTSL
3	11.991203561237684	0.5498739146956468		3	25	cnn_epch100	v4106	Y04WOMTSL
4	12.25467073080919	0.5462559447336288		4	25	cnn_epch100	v4106	Y04WOMTSL
5	11.723858425941865	0.5452392646975883		5	25	cnn_epch100	v4106	Y04WOMTSL
6	11.938247254560377	0.5513085888426575		6	25	cnn_epch100	v4106	Y04WOMTSL
7	12.284838419130134	0.5687838104930164		7	25	cnn_epch100	v4106	Y04WOMTSL
8	11.802619505702086	0.562384856888437		8	25	cnn_epch100	v4106	Y04WOMTSL
9	12.404714179419107	0.521355649110724		9	25	cnn_epch100	v4106	Y04WOMTSL
0	12.984774708890884	0.40261382315591177		0	25	cnn_epch100	v4106	Y08WOMTSR
1	12.669213078350584	0.4397072923878656		1	25	cnn_epch100	v4106	Y08WOMTSR
2	12.824033787345012	0.4457335795975993		2	25	cnn_epch100	v4106	Y08WOMTSR
3	12.889634927946991	0.4246048736664607		3	25	cnn_epch100	v4106	Y08WOMTSR
4	12.924652737000306	0.4266476680097527		4	25	cnn_epch100	v4106	Y08WOMTSR
5	12.48555211131284	0.4163034494838739		5	25	cnn_epch100	v4106	Y08WOMTSR
6	12.448812773152833	0.44352861922675774		6	25	cnn_epch100	v4106	Y08WOMTSR
7	12.631046819164403	0.45221961093567853		7	25	cnn_epch100	v4106	Y08WOMTSR
8	12.72186924151018	0.4305006491907771		8	25	cnn_epch100	v4106	Y08WOMTSR
9	12.457987621964094	0.43846421682962866		9	25	cnn_epch100	v4106	Y08WOMTSR
0	13.031286355673664	0.4733064025561052		0	25	cnn_epch100	v4106	Y08WOMTSL
1	13.254499112042067	0.46261954103542946		1	25	cnn_epch100	v4106	Y08WOMTSL
2	12.500069290126191	0.46178951150503095		2	25	cnn_epch100	v4106	Y08WOMTSL
3	13.061362000577702	0.47002914698992826		3	25	cnn_epch100	v4106	Y08WOMTSL
4	12.792369261504511	0.4945035423639822		4	25	cnn_epch100	v4106	Y08WOMTSL
5	12.919260190153183	0.48062527998754223		5	25	cnn_epch100	v4106	Y08WOMTSL
6	12.73173847220525	0.4738515113318615		6	25	cnn_epch100	v4106	Y08WOMTSL
7	12.448655298888104	0.4919876176962255		7	25	cnn_epch100	v4106	Y08WOMTSL
8	12.912247029407595	0.48283518176195844		8	25	cnn_epch100	v4106	Y08WOMTSL
9	12.990443513684614	0.4903913883289258		9	25	cnn_epch100	v4106	Y08WOMTSL
0	12.889240709417525	0.40826482841002176		0	25	cnn_epch100	v4107	Y08WOMTSR
1	12.692897535681702	0.43081653578862233		1	25	cnn_epch100	v4107	Y08WOMTSR
2	12.957334561308114	0.43298282852352143		2	25	cnn_epch100	v4107	Y08WOMTSR
3	13.09374244985036	0.4124002007155767		3	25	cnn_epch100	v4107	Y08WOMTSR
4	12.818865580870952	0.41661836865138674		4	25	cnn_epch100	v4107	Y08WOMTSR
5	12.63444663849802	0.4127831888435603		5	25	cnn_epch100	v4107	Y08WOMTSR
6	12.513490595212216	0.43197526165461364		6	25	cnn_epch100	v4107	Y08WOMTSR
7	12.788907501083171	0.427252916560022		7	25	cnn_epch100	v4107	Y08WOMTSR
8	12.812356017231217	0.41698167348862064		8	25	cnn_epch100	v4107	Y08WOMTSR
9	12.712524048347689	0.40332125999324214		9	25	cnn_epch100	v4107	Y08WOMTSR
0	12.00180039781308	0.599162007875738		0	25	cnn_epch100	v4107	Y04WOMTSL
1	12.007887377727066	0.5822065607482872		1	25	cnn_epch100	v4107	Y04WOMTSL
2	11.831748968304236	0.5941780937872767		2	25	cnn_epch100	v4107	Y04WOMTSL
3	11.598923563365812	0.5861759727122869		3	25	cnn_epch100	v4107	Y04WOMTSL
4	11.737469443312868	0.5913206319507671		4	25	cnn_epch100	v4107	Y04WOMTSL
5	11.58304219529158	0.5864335063890123		5	25	cnn_epch100	v4107	Y04WOMTSL
6	11.598024706026145	0.5897795435037538		6	25	cnn_epch100	v4107	Y04WOMTSL
7	11.677729059113776	0.6258950736048258		7	25	cnn_epch100	v4107	Y04WOMTSL
8	11.28945254659484	0.6149507712250138		8	25	cnn_epch100	v4107	Y04WOMTSL
9	11.711887026932216	0.5728524416195061		9	25	cnn_epch100	v4107	Y04WOMTSL
0	13.07345914910323	0.4495686483737597		0	25	cnn_epch100	v4107	Y08WOMTSL
1	13.162119963416616	0.47445554214941893		1	25	cnn_epch100	v4107	Y08WOMTSL
2	12.2889003899182	0.48725787456620867		2	25	cnn_epch100	v4107	Y08WOMTSL
3	13.139571841108516	0.4764491059030175		3	25	cnn_epch100	v4107	Y08WOMTSL
4	12.778117791743965	0.49474680580778424		4	25	cnn_epch100	v4107	Y08WOMTSL
5	12.934251956798455	0.48318916848683474		5	25	cnn_epch100	v4107	Y08WOMTSL
6	12.668721590420082	0.47247989774376176		6	25	cnn_epch100	v4107	Y08WOMTSL
7	12.617212776590245	0.4947061695360493		7	25	cnn_epch100	v4107	Y08WOMTSL
8	12.82569413225304	0.4905157957200849		8	25	cnn_epch100	v4107	Y08WOMTSL
9	12.803829430541532	0.5125108742609698		9	25	cnn_epch100	v4107	Y08WOMTSL
0	11.692126174472248	0.5493388928252976		0	25	cnn_epch100	v4107	Y04WOMTSR
1	12.252022606964958	0.5170871643157773		1	25	cnn_epch100	v4107	Y04WOMTSR
2	11.776288571394216	0.5402254142509747		2	25	cnn_epch100	v4107	Y04WOMTSR
3	11.884724096503891	0.544843289110254		3	25	cnn_epch100	v4107	Y04WOMTSR
4	12.269653196794032	0.5011276462056635		4	25	cnn_epch100	v4107	Y04WOMTSR
5	11.910658734497954	0.5410482587824936		5	25	cnn_epch100	v4107	Y04WOMTSR
6	11.676182251984272	0.5421540144081672		6	25	cnn_epch100	v4107	Y04WOMTSR
7	11.729112780123076	0.5444234144566822		7	25	cnn_epch100	v4107	Y04WOMTSR
8	11.923353209206514	0.5249186644063343		8	25	cnn_epch100	v4107	Y04WOMTSR
9	11.890267987757392	0.5461930748912315		9	25	cnn_epch100	v4107	Y04WOMTSR
0	13.08843095068084	0.4435804417545047		0	25	cnn_epch100	v4108	Y08WOMTSL
1	13.373037039699488	0.4503877432530489		1	25	cnn_epch100	v4108	Y08WOMTSL
2	12.398104786107918	0.48048216468426125		2	25	cnn_epch100	v4108	Y08WOMTSL
3	13.18799174780636	0.46000832377404755		3	25	cnn_epch100	v4108	Y08WOMTSL
4	13.237144395029064	0.46558102206118773		4	25	cnn_epch100	v4108	Y08WOMTSL
5	12.735582177594202	0.4842259315624759		5	25	cnn_epch100	v4108	Y08WOMTSL
6	12.897736060056456	0.4610960045844859		6	25	cnn_epch100	v4108	Y08WOMTSL
7	12.549224473231256	0.48250046664141366		7	25	cnn_epch100	v4108	Y08WOMTSL
8	13.09544957510133	0.4689435219287655		8	25	cnn_epch100	v4108	Y08WOMTSL
9	13.092881721754672	0.4796926262004013		9	25	cnn_epch100	v4108	Y08WOMTSL
0	12.799024933120636	0.42768703298732463		0	25	cnn_epch100	v4108	Y08WOMTSR
1	12.47898619893136	0.4541266417047276		1	25	cnn_epch100	v4108	Y08WOMTSR
2	12.487991668573208	0.48313559000709283		2	25	cnn_epch100	v4108	Y08WOMTSR
3	12.671681724432148	0.4524541559082544		3	25	cnn_epch100	v4108	Y08WOMTSR
4	12.70749561955014	0.4644431463471896		4	25	cnn_epch100	v4108	Y08WOMTSR
5	12.374381379035006	0.44673850339475446		5	25	cnn_epch100	v4108	Y08WOMTSR
6	12.174518590920089	0.4784367805668043		6	25	cnn_epch100	v4108	Y08WOMTSR
7	12.568434065828695	0.457407769823306		7	25	cnn_epch100	v4108	Y08WOMTSR
8	12.602117325097725	0.44832451209705615		8	25	cnn_epch100	v4108	Y08WOMTSR
9	12.334931031961483	0.45842070196739587		9	25	cnn_epch100	v4108	Y08WOMTSR
0	12.440782014476287	0.5606798154516737		0	25	cnn_epch100	v4108	Y04WOMTSL
1	12.258876822979971	0.5582477741581615		1	25	cnn_epch100	v4108	Y04WOMTSL
2	12.040703586879731	0.5634462553122435		2	25	cnn_epch100	v4108	Y04WOMTSL
3	11.81305070913514	0.5600738746099803		3	25	cnn_epch100	v4108	Y04WOMTSL
4	12.099131365035506	0.5573685218785301		4	25	cnn_epch100	v4108	Y04WOMTSL
5	11.658618262400632	0.5600311580720803		5	25	cnn_epch100	v4108	Y04WOMTSL
6	12.067784707797772	0.5405370792873441		6	25	cnn_epch100	v4108	Y04WOMTSL
7	12.401276558979797	0.5741360112317904		7	25	cnn_epch100	v4108	Y04WOMTSL
8	11.641078488332226	0.5821857689957695		8	25	cnn_epch100	v4108	Y04WOMTSL
9	11.706979933116555	0.5675656122563655		9	25	cnn_epch100	v4108	Y04WOMTSL
0	12.35485481024874	0.47482438038211894		0	25	cnn_epch100	v4108	Y04WOMTSR
1	13.141502113986713	0.4505572456340648		1	25	cnn_epch100	v4108	Y04WOMTSR
2	12.1162800340378	0.4830785893197818		2	25	cnn_epch100	v4108	Y04WOMTSR
3	12.286756997072018	0.4986400973266246		3	25	cnn_epch100	v4108	Y04WOMTSR
4	12.813951379693286	0.4496586504376927		4	25	cnn_epch100	v4108	Y04WOMTSR
5	12.46456497470244	0.47499914154064177		5	25	cnn_epch100	v4108	Y04WOMTSR
6	12.384253769827527	0.4557070387185326		6	25	cnn_epch100	v4108	Y04WOMTSR
7	12.376766314242236	0.48277099409469115		7	25	cnn_epch100	v4108	Y04WOMTSR
8	12.60279005954586	0.4512465619728452		8	25	cnn_epch100	v4108	Y04WOMTSR
9	12.641439966188088	0.46771050010785703		9	25	cnn_epch100	v4108	Y04WOMTSR
0	10.981507815879304	0.6199769513383107		0	25	cnn_epch100	v4109	Y04WOMTSR
1	11.595059339762363	0.6036358057942711		1	25	cnn_epch100	v4109	Y04WOMTSR
2	10.905192110014289	0.6209142276879062		2	25	cnn_epch100	v4109	Y04WOMTSR
3	11.77035356770445	0.5636524638180083		3	25	cnn_epch100	v4109	Y04WOMTSR
4	11.383952558408128	0.5935797545790643		4	25	cnn_epch100	v4109	Y04WOMTSR
5	11.133726100566896	0.6228457156150433		5	25	cnn_epch100	v4109	Y04WOMTSR
6	10.97701257170497	0.6139283024626682		6	25	cnn_epch100	v4109	Y04WOMTSR
7	11.083918268039511	0.613811343926236		7	25	cnn_epch100	v4109	Y04WOMTSR
8	11.278290098452226	0.593777712548947		8	25	cnn_epch100	v4109	Y04WOMTSR
9	11.120648498290166	0.6194740017116963		9	25	cnn_epch100	v4109	Y04WOMTSR
0	12.836798875709247	0.4070101679663843		0	25	cnn_epch100	v4109	Y08WOMTSR
1	12.692080536045308	0.4322357516824796		1	25	cnn_epch100	v4109	Y08WOMTSR
2	12.76202611682326	0.4512783565305105		2	25	cnn_epch100	v4109	Y08WOMTSR
3	12.936813552425155	0.4071091812776952		3	25	cnn_epch100	v4109	Y08WOMTSR
4	12.789711223596443	0.4214358906392522		4	25	cnn_epch100	v4109	Y08WOMTSR
5	12.555059242576672	0.4073584289624785		5	25	cnn_epch100	v4109	Y08WOMTSR
6	12.438239052952271	0.44496785936630134		6	25	cnn_epch100	v4109	Y08WOMTSR
7	12.740312538576095	0.440959591540573		7	25	cnn_epch100	v4109	Y08WOMTSR
8	12.97140511247544	0.40571430920527		8	25	cnn_epch100	v4109	Y08WOMTSR
9	12.53016989122753	0.4282958973150114		9	25	cnn_epch100	v4109	Y08WOMTSR
0	12.490755599827107	0.5527257833699734		0	25	cnn_epch100	v4109	Y04WOMTSL
1	12.705629331838304	0.5226564630012887		1	25	cnn_epch100	v4109	Y04WOMTSL
2	12.639561343461386	0.5231622634371428		2	25	cnn_epch100	v4109	Y04WOMTSL
3	12.673766493126577	0.5286603555650315		3	25	cnn_epch100	v4109	Y04WOMTSL
4	12.284209716941362	0.5343246802299164		4	25	cnn_epch100	v4109	Y04WOMTSL
5	11.728149722283904	0.5421553578561464		5	25	cnn_epch100	v4109	Y04WOMTSL
6	12.264948909655082	0.5318590854011588		6	25	cnn_epch100	v4109	Y04WOMTSL
7	12.300128545129844	0.5672371845868537		7	25	cnn_epch100	v4109	Y04WOMTSL
8	11.907036335531346	0.5665396118380405		8	25	cnn_epch100	v4109	Y04WOMTSL
9	12.242512721381786	0.5113911651072268		9	25	cnn_epch100	v4109	Y04WOMTSL
0	13.045534732525052	0.46010171724004817		0	25	cnn_epch100	v4109	Y08WOMTSL
1	13.030427435676645	0.48797113608620457		1	25	cnn_epch100	v4109	Y08WOMTSL
2	12.452373783213911	0.4849283667467842		2	25	cnn_epch100	v4109	Y08WOMTSL
3	12.94721914043339	0.48512521392360564		3	25	cnn_epch100	v4109	Y08WOMTSL
4	12.9294389704612	0.4888552148611264		4	25	cnn_epch100	v4109	Y08WOMTSL
5	12.843496918553422	0.4813142042254443		5	25	cnn_epch100	v4109	Y08WOMTSL
6	12.686256933384762	0.47571883005967225		6	25	cnn_epch100	v4109	Y08WOMTSL
7	12.402759639260356	0.49875412905122607		7	25	cnn_epch100	v4109	Y08WOMTSL
8	12.811247282915811	0.4930167648869424		8	25	cnn_epch100	v4109	Y08WOMTSL
9	13.00749220492114	0.496686642933405		9	25	cnn_epch100	v4109	Y08WOMTSL
0	12.434089606641892	0.5753996835049245		0	25	cnn_epch100	v4110	Y04WOMTSL
1	12.19582314059385	0.5683399382367755		1	25	cnn_epch100	v4110	Y04WOMTSL
2	12.274174391713732	0.5493161601537094		2	25	cnn_epch100	v4110	Y04WOMTSL
3	12.142722159399682	0.5370877775389944		3	25	cnn_epch100	v4110	Y04WOMTSL
4	12.015802994075328	0.5698889178066161		4	25	cnn_epch100	v4110	Y04WOMTSL
5	12.090445941769625	0.5421434824352431		5	25	cnn_epch100	v4110	Y04WOMTSL
6	12.045774207020004	0.5424513859585993		6	25	cnn_epch100	v4110	Y04WOMTSL
7	12.203280397672872	0.5787319674099718		7	25	cnn_epch100	v4110	Y04WOMTSL
8	11.631871082003288	0.5791593557138394		8	25	cnn_epch100	v4110	Y04WOMTSL
9	11.943261994166448	0.5456497054545267		9	25	cnn_epch100	v4110	Y04WOMTSL
0	13.034627877199954	0.44493620988701404		0	25	cnn_epch100	v4110	Y08WOMTSL
1	13.561677992010836	0.42525354951588107		1	25	cnn_epch100	v4110	Y08WOMTSL
2	12.588813312750643	0.4520181451847037		2	25	cnn_epch100	v4110	Y08WOMTSL
3	13.403940872809663	0.44146910899610203		3	25	cnn_epch100	v4110	Y08WOMTSL
4	13.200436812766169	0.4418323728121821		4	25	cnn_epch100	v4110	Y08WOMTSL
5	13.536031162742107	0.4261201499306552		5	25	cnn_epch100	v4110	Y08WOMTSL
6	13.02431785614	0.4364977295823528		6	25	cnn_epch100	v4110	Y08WOMTSL
7	12.648101918870063	0.4694756030410985		7	25	cnn_epch100	v4110	Y08WOMTSL
8	13.218316800251854	0.44913233877341663		8	25	cnn_epch100	v4110	Y08WOMTSL
9	13.263423410908183	0.45880228240735216		9	25	cnn_epch100	v4110	Y08WOMTSL
0	13.07146813750111	0.3768635498708241		0	25	cnn_epch100	v4110	Y08WOMTSR
1	12.923499900338047	0.3860423957635859		1	25	cnn_epch100	v4110	Y08WOMTSR
2	13.024006934763989	0.4068965688093042		2	25	cnn_epch100	v4110	Y08WOMTSR
3	13.087231452587096	0.3866881365462005		3	25	cnn_epch100	v4110	Y08WOMTSR
4	13.16638599548563	0.37441743596969496		4	25	cnn_epch100	v4110	Y08WOMTSR
5	12.711330827467933	0.38800241789809103		5	25	cnn_epch100	v4110	Y08WOMTSR
6	12.673865028925338	0.4063004381054938		6	25	cnn_epch100	v4110	Y08WOMTSR
7	13.068702758606127	0.3947236890089758		7	25	cnn_epch100	v4110	Y08WOMTSR
8	12.908489233255493	0.3996099242746293		8	25	cnn_epch100	v4110	Y08WOMTSR
9	12.76925409056212	0.3912710031913516		9	25	cnn_epch100	v4110	Y08WOMTSR
0	11.259148538994022	0.6242045746642115		0	25	cnn_epch100	v4110	Y04WOMTSR
1	11.699315440585044	0.5789306646958677		1	25	cnn_epch100	v4110	Y04WOMTSR
2	10.928768169374898	0.6134780365362741		2	25	cnn_epch100	v4110	Y04WOMTSR
3	11.4557071095849	0.6024088862553155		3	25	cnn_epch100	v4110	Y04WOMTSR
4	11.487768381101336	0.5888457940080465		4	25	cnn_epch100	v4110	Y04WOMTSR
5	11.27582013367164	0.6293891392296669		5	25	cnn_epch100	v4110	Y04WOMTSR
6	11.056626371550395	0.606061509248639		6	25	cnn_epch100	v4110	Y04WOMTSR
7	10.928251254461992	0.6311237174574816		7	25	cnn_epch100	v4110	Y04WOMTSR
8	11.324742058571056	0.5898459213946023		8	25	cnn_epch100	v4110	Y04WOMTSR
9	11.123520509805148	0.6196517799911675		9	25	cnn_epch100	v4110	Y04WOMTSR
0	12.936700819263324	0.458597750705124		0	25	cnn_epch100	v4111	Y08WOMTSL
1	13.154863558230804	0.48585344768446215		1	25	cnn_epch100	v4111	Y08WOMTSL
2	12.409353750031174	0.4722171981216696		2	25	cnn_epch100	v4111	Y08WOMTSL
3	13.084172963526326	0.4711483320996865		3	25	cnn_epch100	v4111	Y08WOMTSL
4	12.974456608791794	0.4696285882236304		4	25	cnn_epch100	v4111	Y08WOMTSL
5	13.016542336563235	0.4646715908181073		5	25	cnn_epch100	v4111	Y08WOMTSL
6	12.671154218857096	0.47721542329110367		6	25	cnn_epch100	v4111	Y08WOMTSL
7	12.553724830802125	0.4817000600519199		7	25	cnn_epch100	v4111	Y08WOMTSL
8	12.84336858248668	0.4921924425805135		8	25	cnn_epch100	v4111	Y08WOMTSL
9	12.968413543934965	0.4943234811542237		9	25	cnn_epch100	v4111	Y08WOMTSL
0	12.53979557107555	0.5458295738474447		0	25	cnn_epch100	v4111	Y04WOMTSL
1	12.522685868054168	0.5498985187023475		1	25	cnn_epch100	v4111	Y04WOMTSL
2	12.308729699406989	0.5367183630331324		2	25	cnn_epch100	v4111	Y04WOMTSL
3	11.95190098538897	0.5445219352735863		3	25	cnn_epch100	v4111	Y04WOMTSL
4	12.274150233633538	0.5367746107643667		4	25	cnn_epch100	v4111	Y04WOMTSL
5	11.81566394506246	0.5386021282025255		5	25	cnn_epch100	v4111	Y04WOMTSL
6	12.164169046601211	0.5287455374394704		6	25	cnn_epch100	v4111	Y04WOMTSL
7	12.391421828397087	0.5625811228307054		7	25	cnn_epch100	v4111	Y04WOMTSL
8	11.955400290896272	0.5468762336854972		8	25	cnn_epch100	v4111	Y04WOMTSL
9	12.530333489087903	0.54455002143248		9	25	cnn_epch100	v4111	Y04WOMTSL
0	11.093977564065112	0.6146060014044507		0	25	cnn_epch100	v4111	Y04WOMTSR
1	11.531267516800462	0.6015538419149596		1	25	cnn_epch100	v4111	Y04WOMTSR
2	10.954115856740057	0.61247388525847		2	25	cnn_epch100	v4111	Y04WOMTSR
3	11.27762782881908	0.6039513049289384		3	25	cnn_epch100	v4111	Y04WOMTSR
4	11.532169047931085	0.5877172642717096		4	25	cnn_epch100	v4111	Y04WOMTSR
5	11.320032062265092	0.6264643985852653		5	25	cnn_epch100	v4111	Y04WOMTSR
6	10.965311976549858	0.6146587032135218		6	25	cnn_epch100	v4111	Y04WOMTSR
7	11.035971463463808	0.6139426744201848		7	25	cnn_epch100	v4111	Y04WOMTSR
8	11.23514723570576	0.5984230974672217		8	25	cnn_epch100	v4111	Y04WOMTSR
9	11.18471477598582	0.6133220197065826		9	25	cnn_epch100	v4111	Y04WOMTSR
0	12.833135251496069	0.40759641909257305		0	25	cnn_epch100	v4111	Y08WOMTSR
1	12.79010000699253	0.43252033693889036		1	25	cnn_epch100	v4111	Y08WOMTSR
2	12.950514416173984	0.4349424984906698		2	25	cnn_epch100	v4111	Y08WOMTSR
3	12.968921357267645	0.4074303198976329		3	25	cnn_epch100	v4111	Y08WOMTSR
4	12.81167079980438	0.4159883326420733		4	25	cnn_epch100	v4111	Y08WOMTSR
5	12.687429853208826	0.392346404912884		5	25	cnn_epch100	v4111	Y08WOMTSR
6	12.61510645953294	0.421120073061906		6	25	cnn_epch100	v4111	Y08WOMTSR
7	12.722253467256298	0.43625271501141466		7	25	cnn_epch100	v4111	Y08WOMTSR
8	12.878748483550256	0.40554288478391864		8	25	cnn_epch100	v4111	Y08WOMTSR
9	12.922250921603194	0.3984589182424496		9	25	cnn_epch100	v4111	Y08WOMTSR
0	10.866686357497258	0.6297247450645768		0	25	cnn_epch100	v4112	Y04WOMTSR
1	11.4259473857908	0.604068674629871		1	25	cnn_epch100	v4112	Y04WOMTSR
2	10.927482206515784	0.6134624938159333		2	25	cnn_epch100	v4112	Y04WOMTSR
3	11.19481646362638	0.6112379552534764		3	25	cnn_epch100	v4112	Y04WOMTSR
4	11.327403686348152	0.6022569655581488		4	25	cnn_epch100	v4112	Y04WOMTSR
5	11.13604402420722	0.6177009312130591		5	25	cnn_epch100	v4112	Y04WOMTSR
6	10.994223508680417	0.615043155846596		6	25	cnn_epch100	v4112	Y04WOMTSR
7	11.085474585104686	0.6105934375666543		7	25	cnn_epch100	v4112	Y04WOMTSR
8	11.239819936451813	0.5978348518536848		8	25	cnn_epch100	v4112	Y04WOMTSR
9	11.272390725366188	0.6280212722348946		9	25	cnn_epch100	v4112	Y04WOMTSR
0	12.731774310171932	0.4895444636471387		0	25	cnn_epch100	v4112	Y08WOMTSL
1	13.1188789587153	0.4965603819512126		1	25	cnn_epch100	v4112	Y08WOMTSL
2	12.272821923824068	0.49343373224497555		2	25	cnn_epch100	v4112	Y08WOMTSL
3	12.889170352611623	0.4920503353814154		3	25	cnn_epch100	v4112	Y08WOMTSL
4	12.659664196446125	0.5081679659287031		4	25	cnn_epch100	v4112	Y08WOMTSL
5	12.443843298331174	0.5173387555979292		5	25	cnn_epch100	v4112	Y08WOMTSL
6	12.407213753545074	0.49769662767885636		6	25	cnn_epch100	v4112	Y08WOMTSL
7	12.396779086407532	0.5150417105599499		7	25	cnn_epch100	v4112	Y08WOMTSL
8	12.746549871166758	0.5094866598515365		8	25	cnn_epch100	v4112	Y08WOMTSL
9	12.761119241600836	0.5184773918885878		9	25	cnn_epch100	v4112	Y08WOMTSL
0	11.949790970829511	0.5319904831225211		0	25	cnn_epch100	v4112	Y08WOMTSR
1	12.059255243420852	0.5135589985377502		1	25	cnn_epch100	v4112	Y08WOMTSR
2	11.999536169803315	0.5462236069151521		2	25	cnn_epch100	v4112	Y08WOMTSR
3	12.210368782580549	0.510976012828884		3	25	cnn_epch100	v4112	Y08WOMTSR
4	12.107478744375811	0.5381951624978518		4	25	cnn_epch100	v4112	Y08WOMTSR
5	11.745030965675497	0.519433462656729		5	25	cnn_epch100	v4112	Y08WOMTSR
6	11.591492528785516	0.5498784575765236		6	25	cnn_epch100	v4112	Y08WOMTSR
7	12.114353443514156	0.5520289617186368		7	25	cnn_epch100	v4112	Y08WOMTSR
8	12.097557587434304	0.5374826345438335		8	25	cnn_epch100	v4112	Y08WOMTSR
9	11.812149949462285	0.5340135594973624		9	25	cnn_epch100	v4112	Y08WOMTSR
0	12.15117072248083	0.5896202182165914		0	25	cnn_epch100	v4112	Y04WOMTSL
1	12.209455294048064	0.5785576704159338		1	25	cnn_epch100	v4112	Y04WOMTSL
2	12.011868197008072	0.5761145075659224		2	25	cnn_epch100	v4112	Y04WOMTSL
3	11.56651352059684	0.5851296481710089		3	25	cnn_epch100	v4112	Y04WOMTSL
4	11.845919108678723	0.5870223009455556		4	25	cnn_epch100	v4112	Y04WOMTSL
5	11.453465633595368	0.5819179950256761		5	25	cnn_epch100	v4112	Y04WOMTSL
6	11.706203727020627	0.5829164583428749		6	25	cnn_epch100	v4112	Y04WOMTSL
7	12.002359821051911	0.5949087024939764		7	25	cnn_epch100	v4112	Y04WOMTSL
8	11.452850395006031	0.5990708210916907		8	25	cnn_epch100	v4112	Y04WOMTSL
9	12.251172156366552	0.568178391791431		9	25	cnn_epch100	v4112	Y04WOMTSL
0	12.29152628824654	0.5745100046058311		0	25	cnn_epch100	v4113	Y04WOMTSL
1	12.360588880651928	0.559909079068521		1	25	cnn_epch100	v4113	Y04WOMTSL
2	11.99566397711376	0.5733495772362962		2	25	cnn_epch100	v4113	Y04WOMTSL
3	11.849945482076375	0.5581561156541999		3	25	cnn_epch100	v4113	Y04WOMTSL
4	12.060890095415647	0.5698940687435191		4	25	cnn_epch100	v4113	Y04WOMTSL
5	11.531854249070417	0.5655870161883563		5	25	cnn_epch100	v4113	Y04WOMTSL
6	11.817186984488329	0.5652004107393163		6	25	cnn_epch100	v4113	Y04WOMTSL
7	12.121174100113398	0.5855026131197852		7	25	cnn_epch100	v4113	Y04WOMTSL
8	11.62754902998924	0.5807179634907081		8	25	cnn_epch100	v4113	Y04WOMTSL
9	11.926542769525671	0.545775597178054		9	25	cnn_epch100	v4113	Y04WOMTSL
0	10.7994649716424	0.6358032432315033		0	25	cnn_epch100	v4113	Y04WOMTSR
1	11.527531850562871	0.6002503787827862		1	25	cnn_epch100	v4113	Y04WOMTSR
2	10.857522585426167	0.6221203617715112		2	25	cnn_epch100	v4113	Y04WOMTSR
3	11.82799473817893	0.5512856506062099		3	25	cnn_epch100	v4113	Y04WOMTSR
4	11.401604292597234	0.5932702095980658		4	25	cnn_epch100	v4113	Y04WOMTSR
5	10.936710348387916	0.6363032380384492		5	25	cnn_epch100	v4113	Y04WOMTSR
6	11.015460678306022	0.6170317993749385		6	25	cnn_epch100	v4113	Y04WOMTSR
7	11.293828837531438	0.6098134700030444		7	25	cnn_epch100	v4113	Y04WOMTSR
8	11.351279665441288	0.6022566896414708		8	25	cnn_epch100	v4113	Y04WOMTSR
9	11.0255744675374	0.6272399851532708		9	25	cnn_epch100	v4113	Y04WOMTSR
0	11.974735219229387	0.5207315185171427		0	25	cnn_epch100	v4113	Y08WOMTSR
1	11.959734089861035	0.5240756584813516		1	25	cnn_epch100	v4113	Y08WOMTSR
2	12.100047406430704	0.5496333143129493		2	25	cnn_epch100	v4113	Y08WOMTSR
3	12.084935142708355	0.5210979031541133		3	25	cnn_epch100	v4113	Y08WOMTSR
4	11.918398280110644	0.5407195704439255		4	25	cnn_epch100	v4113	Y08WOMTSR
5	11.653964455553048	0.5287488150524472		5	25	cnn_epch100	v4113	Y08WOMTSR
6	11.547080763543958	0.5592991015274429		6	25	cnn_epch100	v4113	Y08WOMTSR
7	11.827993842469883	0.5547388151624908		7	25	cnn_epch100	v4113	Y08WOMTSR
8	12.079102184484436	0.5211456135075784		8	25	cnn_epch100	v4113	Y08WOMTSR
9	11.631041458709104	0.5459269355287406		9	25	cnn_epch100	v4113	Y08WOMTSR
0	13.254297720849657	0.4151843190279331		0	25	cnn_epch100	v4113	Y08WOMTSL
1	13.55661062524072	0.418807376181208		1	25	cnn_epch100	v4113	Y08WOMTSL
2	12.721669005702587	0.4427199206299178		2	25	cnn_epch100	v4113	Y08WOMTSL
3	13.310572881097189	0.4392903635649026		3	25	cnn_epch100	v4113	Y08WOMTSL
4	13.167242555466665	0.44338596236347744		4	25	cnn_epch100	v4113	Y08WOMTSL
5	13.278925719574742	0.41783641046649067		5	25	cnn_epch100	v4113	Y08WOMTSL
6	12.82051961061	0.44868311529612914		6	25	cnn_epch100	v4113	Y08WOMTSL
7	12.796501891006937	0.44670846786800544		7	25	cnn_epch100	v4113	Y08WOMTSL
8	13.22373865662585	0.44067661101842476		8	25	cnn_epch100	v4113	Y08WOMTSL
9	13.277383368724196	0.45522730176869725		9	25	cnn_epch100	v4113	Y08WOMTSL
0	12.606084768748428	0.43782547905522795		0	25	cnn_epch100	v4114	Y08WOMTSR
1	12.50970987319088	0.45191366518533316		1	25	cnn_epch100	v4114	Y08WOMTSR
2	12.680071244407566	0.4574800735725656		2	25	cnn_epch100	v4114	Y08WOMTSR
3	12.763924996918425	0.4355134344016447		3	25	cnn_epch100	v4114	Y08WOMTSR
4	12.549428190936748	0.45612217742150146		4	25	cnn_epch100	v4114	Y08WOMTSR
5	12.435985745329418	0.43143379436732476		5	25	cnn_epch100	v4114	Y08WOMTSR
6	12.3336027507305	0.46236896645349757		6	25	cnn_epch100	v4114	Y08WOMTSR
7	12.547940478868854	0.46028684539510334		7	25	cnn_epch100	v4114	Y08WOMTSR
8	12.588640582614442	0.4483689614804514		8	25	cnn_epch100	v4114	Y08WOMTSR
9	12.325872602985418	0.4595455192789387		9	25	cnn_epch100	v4114	Y08WOMTSR
0	12.004469410550126	0.5127062852204317		0	25	cnn_epch100	v4114	Y04WOMTSR
1	12.423261865724315	0.48940868525390036		1	25	cnn_epch100	v4114	Y04WOMTSR
2	11.97155280121791	0.5003295060158365		2	25	cnn_epch100	v4114	Y04WOMTSR
3	12.82321537184064	0.43279009791156886		3	25	cnn_epch100	v4114	Y04WOMTSR
4	13.042418360195532	0.464456683954647		4	25	cnn_epch100	v4114	Y04WOMTSR
5	12.449021024637831	0.4859481741778192		5	25	cnn_epch100	v4114	Y04WOMTSR
6	12.163626686645436	0.49322231974549324		6	25	cnn_epch100	v4114	Y04WOMTSR
7	12.292977076638104	0.49253020506175826		7	25	cnn_epch100	v4114	Y04WOMTSR
8	12.378573640620573	0.48068062069916834		8	25	cnn_epch100	v4114	Y04WOMTSR
9	12.158176043031892	0.5132897432920316		9	25	cnn_epch100	v4114	Y04WOMTSR
0	13.145251724879424	0.4276861036372408		0	25	cnn_epch100	v4114	Y08WOMTSL
1	13.808461020109345	0.4050712067482615		1	25	cnn_epch100	v4114	Y08WOMTSL
2	12.62022538856169	0.4431991873910445		2	25	cnn_epch100	v4114	Y08WOMTSL
3	13.418811048383615	0.43003547325192065		3	25	cnn_epch100	v4114	Y08WOMTSL
4	13.305518825450177	0.42494854405271903		4	25	cnn_epch100	v4114	Y08WOMTSL
5	13.252508184495245	0.4283724436774569		5	25	cnn_epch100	v4114	Y08WOMTSL
6	12.737633869675117	0.45566537325660134		6	25	cnn_epch100	v4114	Y08WOMTSL
7	12.793123506969945	0.4500847967592197		7	25	cnn_epch100	v4114	Y08WOMTSL
8	13.185639480048478	0.45199701283525595		8	25	cnn_epch100	v4114	Y08WOMTSL
9	13.458489840765042	0.4457212442849938		9	25	cnn_epch100	v4114	Y08WOMTSL
0	12.21400478235548	0.5844301467765226		0	25	cnn_epch100	v4114	Y04WOMTSL
1	12.083021665673904	0.5735318859541475		1	25	cnn_epch100	v4114	Y04WOMTSL
2	11.910344311259577	0.5751748464582207		2	25	cnn_epch100	v4114	Y04WOMTSL
3	11.791878046209872	0.5669129157404601		3	25	cnn_epch100	v4114	Y04WOMTSL
4	11.870069138385572	0.5767400829267125		4	25	cnn_epch100	v4114	Y04WOMTSL
5	11.59479337435792	0.5655033426868802		5	25	cnn_epch100	v4114	Y04WOMTSL
6	11.91268738843125	0.5575314271779429		6	25	cnn_epch100	v4114	Y04WOMTSL
7	12.081527120661212	0.6059775449669675		7	25	cnn_epch100	v4114	Y04WOMTSL
8	11.702344795414255	0.5797505011941013		8	25	cnn_epch100	v4114	Y04WOMTSL
9	11.704381060875695	0.5712494449729193		9	25	cnn_epch100	v4114	Y04WOMTSL
0	11.557783585076178	0.5628838028974192		0	25	cnn_epch100	v4115	Y04WOMTSR
1	12.17736495219436	0.5208842521162828		1	25	cnn_epch100	v4115	Y04WOMTSR
2	11.664350296110994	0.5374380415792299		2	25	cnn_epch100	v4115	Y04WOMTSR
3	11.975587347175328	0.5314639864607674		3	25	cnn_epch100	v4115	Y04WOMTSR
4	12.31448206377266	0.5090960142587316		4	25	cnn_epch100	v4115	Y04WOMTSR
5	12.06489030993267	0.5253896756405991		5	25	cnn_epch100	v4115	Y04WOMTSR
6	11.827207569675684	0.5248962196941681		6	25	cnn_epch100	v4115	Y04WOMTSR
7	11.827022936402926	0.5400828238061902		7	25	cnn_epch100	v4115	Y04WOMTSR
8	11.94652228677729	0.5240622521336721		8	25	cnn_epch100	v4115	Y04WOMTSR
9	11.880120795412722	0.5452833488240133		9	25	cnn_epch100	v4115	Y04WOMTSR
0	12.739646967550865	0.4217369882879066		0	25	cnn_epch100	v4115	Y08WOMTSR
1	12.704437351863357	0.42632093222374773		1	25	cnn_epch100	v4115	Y08WOMTSR
2	12.6849559372084	0.460787411282617		2	25	cnn_epch100	v4115	Y08WOMTSR
3	12.727362276770531	0.44038504369220455		3	25	cnn_epch100	v4115	Y08WOMTSR
4	12.728994441267588	0.43172022503557234		4	25	cnn_epch100	v4115	Y08WOMTSR
5	12.383839501737809	0.4381858038126386		5	25	cnn_epch100	v4115	Y08WOMTSR
6	12.173259046701425	0.4790217135927724		6	25	cnn_epch100	v4115	Y08WOMTSR
7	12.698177951710552	0.43953985072720203		7	25	cnn_epch100	v4115	Y08WOMTSR
8	12.722600977188314	0.4386413681692919		8	25	cnn_epch100	v4115	Y08WOMTSR
9	12.600909119928714	0.4463719724334046		9	25	cnn_epch100	v4115	Y08WOMTSR
0	12.26278103537152	0.5852582950982897		0	25	cnn_epch100	v4115	Y04WOMTSL
1	12.008232043114974	0.5828931038235619		1	25	cnn_epch100	v4115	Y04WOMTSL
2	11.912935384537043	0.5736434503911079		2	25	cnn_epch100	v4115	Y04WOMTSL
3	11.782916832501051	0.564490195100331		3	25	cnn_epch100	v4115	Y04WOMTSL
4	11.938064968806192	0.5846763400837727		4	25	cnn_epch100	v4115	Y04WOMTSL
5	11.49711626304671	0.5664936245450093		5	25	cnn_epch100	v4115	Y04WOMTSL
6	11.942525638186677	0.5511290293142604		6	25	cnn_epch100	v4115	Y04WOMTSL
7	12.23407317493134	0.5877821762209569		7	25	cnn_epch100	v4115	Y04WOMTSL
8	11.47264646279786	0.5959526774356774		8	25	cnn_epch100	v4115	Y04WOMTSL
9	11.834567066812278	0.5565573347236265		9	25	cnn_epch100	v4115	Y04WOMTSL
0	12.86839745894012	0.4783113205219982		0	25	cnn_epch100	v4115	Y08WOMTSL
1	12.961786433730408	0.5047577756880121		1	25	cnn_epch100	v4115	Y08WOMTSL
2	12.07615554444764	0.5112044996523171		2	25	cnn_epch100	v4115	Y08WOMTSL
3	12.694457488503202	0.5121727899847439		3	25	cnn_epch100	v4115	Y08WOMTSL
4	12.551810047349996	0.5233366882337687		4	25	cnn_epch100	v4115	Y08WOMTSL
5	12.468629179988062	0.5151992050506071		5	25	cnn_epch100	v4115	Y08WOMTSL
6	12.343914890304886	0.511046274399115		6	25	cnn_epch100	v4115	Y08WOMTSL
7	12.14399104289624	0.5284370251167859		7	25	cnn_epch100	v4115	Y08WOMTSL
8	12.630894299338298	0.5236233489747858		8	25	cnn_epch100	v4115	Y08WOMTSL
9	12.83432906160511	0.5125739334149607		9	25	cnn_epch100	v4115	Y08WOMTSL
0	10.91475142018493	0.6247464240967329		0	25	cnn_epch100	v4116	Y04WOMTSR
1	11.618752064310614	0.6049800341841232		1	25	cnn_epch100	v4116	Y04WOMTSR
2	10.846713163551913	0.6200739406055988		2	25	cnn_epch100	v4116	Y04WOMTSR
3	11.25571125594362	0.6106172750050238		3	25	cnn_epch100	v4116	Y04WOMTSR
4	11.397185443101904	0.5941346357325501		4	25	cnn_epch100	v4116	Y04WOMTSR
5	11.082562324464648	0.6242636674904196		5	25	cnn_epch100	v4116	Y04WOMTSR
6	11.000243779714625	0.6155589385520656		6	25	cnn_epch100	v4116	Y04WOMTSR
7	11.046563413974113	0.6248574494382341		7	25	cnn_epch100	v4116	Y04WOMTSR
8	11.244914632317911	0.6009019207071317		8	25	cnn_epch100	v4116	Y04WOMTSR
9	11.034065632779097	0.6284926540048333		9	25	cnn_epch100	v4116	Y04WOMTSR
0	12.075388666457275	0.5947151195203592		0	25	cnn_epch100	v4116	Y04WOMTSL
1	12.09257682645461	0.5740280664735133		1	25	cnn_epch100	v4116	Y04WOMTSL
2	11.84424074149988	0.5809552523010288		2	25	cnn_epch100	v4116	Y04WOMTSL
3	11.643092704741578	0.5829538171224548		3	25	cnn_epch100	v4116	Y04WOMTSL
4	11.700052816706492	0.5921939921158168		4	25	cnn_epch100	v4116	Y04WOMTSL
5	11.385190970225905	0.5795448689655469		5	25	cnn_epch100	v4116	Y04WOMTSL
6	11.756889913955025	0.5807277423110944		6	25	cnn_epch100	v4116	Y04WOMTSL
7	12.009612664289708	0.5991474959391703		7	25	cnn_epch100	v4116	Y04WOMTSL
8	11.357884181040808	0.6079721146467146		8	25	cnn_epch100	v4116	Y04WOMTSL
9	11.726813956904394	0.5739644892346321		9	25	cnn_epch100	v4116	Y04WOMTSL
0	12.659020946222393	0.42722463008630446		0	25	cnn_epch100	v4116	Y08WOMTSR
1	12.849797635623082	0.40530661888310476		1	25	cnn_epch100	v4116	Y08WOMTSR
2	12.91883687728648	0.42352427158695316		2	25	cnn_epch100	v4116	Y08WOMTSR
3	13.001262224221025	0.4074718959729491		3	25	cnn_epch100	v4116	Y08WOMTSR
4	12.85390790854732	0.4100164991458677		4	25	cnn_epch100	v4116	Y08WOMTSR
5	12.725562871856823	0.3984515808263491		5	25	cnn_epch100	v4116	Y08WOMTSR
6	12.672301604602463	0.4081075527128017		6	25	cnn_epch100	v4116	Y08WOMTSR
7	12.875320352085364	0.4203339245435712		7	25	cnn_epch100	v4116	Y08WOMTSR
8	12.751047895917807	0.4230181194079767		8	25	cnn_epch100	v4116	Y08WOMTSR
9	12.87168427384196	0.38643806740153425		9	25	cnn_epch100	v4116	Y08WOMTSR
0	13.10404628405352	0.43498223255752666		0	25	cnn_epch100	v4116	Y08WOMTSL
1	13.503978767394374	0.43332047396266854		1	25	cnn_epch100	v4116	Y08WOMTSL
2	12.885151526359016	0.4572367925312275		2	25	cnn_epch100	v4116	Y08WOMTSL
3	13.260219338770366	0.44348805261958274		3	25	cnn_epch100	v4116	Y08WOMTSL
4	13.29409417191735	0.4397298888045144		4	25	cnn_epch100	v4116	Y08WOMTSL
5	13.046877679939282	0.44333628916355244		5	25	cnn_epch100	v4116	Y08WOMTSL
6	12.663374443366337	0.46851177421415746		6	25	cnn_epch100	v4116	Y08WOMTSL
7	12.719916712813196	0.4586750620515523		7	25	cnn_epch100	v4116	Y08WOMTSL
8	13.23203837746095	0.45310927866538575		8	25	cnn_epch100	v4116	Y08WOMTSL
9	13.431888707320692	0.4383845618130359		9	25	cnn_epch100	v4116	Y08WOMTSL
0	12.805399901420875	0.4117579306655869		0	25	cnn_epch100	v4117	Y08WOMTSR
1	12.552344756644262	0.44499371172444063		1	25	cnn_epch100	v4117	Y08WOMTSR
2	12.859398423305924	0.4357855867105814		2	25	cnn_epch100	v4117	Y08WOMTSR
3	12.87410149692609	0.4184049998395572		3	25	cnn_epch100	v4117	Y08WOMTSR
4	12.628905988195369	0.4444578230915089		4	25	cnn_epch100	v4117	Y08WOMTSR
5	12.52320507764424	0.4185656354313519		5	25	cnn_epch100	v4117	Y08WOMTSR
6	12.405365879868782	0.47262356309831605		6	25	cnn_epch100	v4117	Y08WOMTSR
7	12.502847284381698	0.4679441163546516		7	25	cnn_epch100	v4117	Y08WOMTSR
8	12.596279936891223	0.44941047970594933		8	25	cnn_epch100	v4117	Y08WOMTSR
9	12.56591922849061	0.42669892550465544		9	25	cnn_epch100	v4117	Y08WOMTSR
0	10.805674326953032	0.6343248855148802		0	25	cnn_epch100	v4117	Y04WOMTSR
1	11.36185954053939	0.6054218709519611		1	25	cnn_epch100	v4117	Y04WOMTSR
2	10.895947096677457	0.6198216503096919		2	25	cnn_epch100	v4117	Y04WOMTSR
3	11.76505529518222	0.5568501002153371		3	25	cnn_epch100	v4117	Y04WOMTSR
4	11.443361021245789	0.5944339150123079		4	25	cnn_epch100	v4117	Y04WOMTSR
5	11.097291886551988	0.6326471712675771		5	25	cnn_epch100	v4117	Y04WOMTSR
6	10.845099708292985	0.6271539905399456		6	25	cnn_epch100	v4117	Y04WOMTSR
7	11.504115392598502	0.6226440248565677		7	25	cnn_epch100	v4117	Y04WOMTSR
8	11.209928959942198	0.6018339075519615		8	25	cnn_epch100	v4117	Y04WOMTSR
9	11.032343202368692	0.6372483506334492		9	25	cnn_epch100	v4117	Y04WOMTSR
0	11.9632407075166	0.6054056728857152		0	25	cnn_epch100	v4117	Y04WOMTSL
1	12.068458841604125	0.5784845432196595		1	25	cnn_epch100	v4117	Y04WOMTSL
2	11.791310457892047	0.5941477907260794		2	25	cnn_epch100	v4117	Y04WOMTSL
3	11.731060274168115	0.5957267753846633		3	25	cnn_epch100	v4117	Y04WOMTSL
4	11.63269474537052	0.6089067428165055		4	25	cnn_epch100	v4117	Y04WOMTSL
5	11.403108641993771	0.5863698948475072		5	25	cnn_epch100	v4117	Y04WOMTSL
6	11.518492701678603	0.593332826612882		6	25	cnn_epch100	v4117	Y04WOMTSL
7	11.75956738312418	0.6214012517003972		7	25	cnn_epch100	v4117	Y04WOMTSL
8	11.16311044250997	0.6310762363228459		8	25	cnn_epch100	v4117	Y04WOMTSL
9	12.176416017744652	0.5664695072614383		9	25	cnn_epch100	v4117	Y04WOMTSL
0	12.993710789308684	0.4692515323574873		0	25	cnn_epch100	v4117	Y08WOMTSL
1	13.096253580947051	0.4811909618420016		1	25	cnn_epch100	v4117	Y08WOMTSL
2	12.683912053982151	0.48494458446684247		2	25	cnn_epch100	v4117	Y08WOMTSL
3	13.066554976102504	0.48136286823024277		3	25	cnn_epch100	v4117	Y08WOMTSL
4	12.698900332637235	0.503390298323131		4	25	cnn_epch100	v4117	Y08WOMTSL
5	12.830965687993114	0.4786005656420791		5	25	cnn_epch100	v4117	Y08WOMTSL
6	12.784794890440084	0.49729191016769825		6	25	cnn_epch100	v4117	Y08WOMTSL
7	12.310928016254318	0.5116558787457464		7	25	cnn_epch100	v4117	Y08WOMTSL
8	12.657898799321131	0.5130087801365449		8	25	cnn_epch100	v4117	Y08WOMTSL
9	12.908714725898642	0.5126126683133333		9	25	cnn_epch100	v4117	Y08WOMTSL
0	11.921029271496815	0.5222753146783586		0	25	cnn_epch100	v4118	Y04WOMTSR
1	12.401954789703847	0.49706609908748856		1	25	cnn_epch100	v4118	Y04WOMTSR
2	11.88088834148456	0.516354862574929		2	25	cnn_epch100	v4118	Y04WOMTSR
3	12.161104764084005	0.5098794139975393		3	25	cnn_epch100	v4118	Y04WOMTSR
4	12.964999272803706	0.480913190939588		4	25	cnn_epch100	v4118	Y04WOMTSR
5	12.301794133143469	0.507636704981423		5	25	cnn_epch100	v4118	Y04WOMTSR
6	12.006227255356478	0.5089055879712061		6	25	cnn_epch100	v4118	Y04WOMTSR
7	12.152807251262113	0.5079045278940112		7	25	cnn_epch100	v4118	Y04WOMTSR
8	12.241152235766233	0.48923018188328377		8	25	cnn_epch100	v4118	Y04WOMTSR
9	12.164799453419104	0.5130169776710714		9	25	cnn_epch100	v4118	Y04WOMTSR
0	12.244204397941177	0.5775026575531814		0	25	cnn_epch100	v4118	Y04WOMTSL
1	12.41089507885324	0.5536364161600038		1	25	cnn_epch100	v4118	Y04WOMTSL
2	12.059257935963313	0.5687900405572727		2	25	cnn_epch100	v4118	Y04WOMTSL
3	11.91011445323256	0.5628269913054248		3	25	cnn_epch100	v4118	Y04WOMTSL
4	11.949828414717087	0.5695152133031204		4	25	cnn_epch100	v4118	Y04WOMTSL
5	11.47206536054296	0.5721854689080543		5	25	cnn_epch100	v4118	Y04WOMTSL
6	11.876343097055727	0.5583069175290255		6	25	cnn_epch100	v4118	Y04WOMTSL
7	12.056080505422443	0.6034836125670278		7	25	cnn_epch100	v4118	Y04WOMTSL
8	12.239653123508187	0.5546937485203899		8	25	cnn_epch100	v4118	Y04WOMTSL
9	11.820054397158334	0.5610405111297945		9	25	cnn_epch100	v4118	Y04WOMTSL
0	12.67835402014964	0.49607331356279144		0	25	cnn_epch100	v4118	Y08WOMTSL
1	12.95482273625754	0.5023133471894229		1	25	cnn_epch100	v4118	Y08WOMTSL
2	12.08034673132795	0.5124313083106491		2	25	cnn_epch100	v4118	Y08WOMTSL
3	12.69373232772517	0.5120296265649296		3	25	cnn_epch100	v4118	Y08WOMTSL
4	12.552881646375155	0.5202183343963728		4	25	cnn_epch100	v4118	Y08WOMTSL
5	12.527130872620075	0.51111484310289		5	25	cnn_epch100	v4118	Y08WOMTSL
6	12.221296720303233	0.5196107600449941		6	25	cnn_epch100	v4118	Y08WOMTSL
7	12.194636714921469	0.5232514795007575		7	25	cnn_epch100	v4118	Y08WOMTSL
8	12.663661772881214	0.5253028669180474		8	25	cnn_epch100	v4118	Y08WOMTSL
9	13.29118305066261	0.517316770895513		9	25	cnn_epch100	v4118	Y08WOMTSL
0	12.292438678418147	0.5184350567488		0	25	cnn_epch100	v4118	Y08WOMTSR
1	12.166377333412989	0.4997712882280197		1	25	cnn_epch100	v4118	Y08WOMTSR
2	11.862452147620695	0.5604020461100647		2	25	cnn_epch100	v4118	Y08WOMTSR
3	12.148160094992798	0.5254339113994004		3	25	cnn_epch100	v4118	Y08WOMTSR
4	11.930285276479514	0.5371873639705493		4	25	cnn_epch100	v4118	Y08WOMTSR
5	11.615117810930482	0.5341763479986438		5	25	cnn_epch100	v4118	Y08WOMTSR
6	11.489639267034338	0.5597659800378378		6	25	cnn_epch100	v4118	Y08WOMTSR
7	11.79741029977963	0.5543765163375164		7	25	cnn_epch100	v4118	Y08WOMTSR
8	11.871275263801454	0.5380694087263831		8	25	cnn_epch100	v4118	Y08WOMTSR
9	11.74543058358032	0.5331666332110797		9	25	cnn_epch100	v4118	Y08WOMTSR
0	12.610393829073685	0.5031810435869809		0	25	cnn_epch100	v4119	Y08WOMTSL
1	12.72342605655893	0.521865903567422		1	25	cnn_epch100	v4119	Y08WOMTSL
2	12.03883823301135	0.5176210354349101		2	25	cnn_epch100	v4119	Y08WOMTSL
3	12.743650190668491	0.5103106274062815		3	25	cnn_epch100	v4119	Y08WOMTSL
4	12.673046059681862	0.506177325988354		4	25	cnn_epch100	v4119	Y08WOMTSL
5	12.739342293691182	0.4969613441530332		5	25	cnn_epch100	v4119	Y08WOMTSL
6	12.28735518815926	0.5183568947871282		6	25	cnn_epch100	v4119	Y08WOMTSL
7	12.085937140803756	0.5343658287900475		7	25	cnn_epch100	v4119	Y08WOMTSL
8	12.529946055513124	0.5265507796774364		8	25	cnn_epch100	v4119	Y08WOMTSL
9	12.800868676231426	0.5126053004567687		9	25	cnn_epch100	v4119	Y08WOMTSL
0	11.915146746789086	0.5243855152681145		0	25	cnn_epch100	v4119	Y08WOMTSR
1	12.02829415046306	0.5159377803465822		1	25	cnn_epch100	v4119	Y08WOMTSR
2	11.91618209420468	0.5546725422718873		2	25	cnn_epch100	v4119	Y08WOMTSR
3	12.168702581517572	0.5187037217002595		3	25	cnn_epch100	v4119	Y08WOMTSR
4	11.790957221365934	0.5484847473312197		4	25	cnn_epch100	v4119	Y08WOMTSR
5	11.812408919994038	0.5226244286869236		5	25	cnn_epch100	v4119	Y08WOMTSR
6	11.45305063272059	0.5661353099914862		6	25	cnn_epch100	v4119	Y08WOMTSR
7	11.81203455974234	0.5514245077412068		7	25	cnn_epch100	v4119	Y08WOMTSR
8	11.899391492389045	0.5341372395570017		8	25	cnn_epch100	v4119	Y08WOMTSR
9	11.727116812877885	0.5418348984979586		9	25	cnn_epch100	v4119	Y08WOMTSR
0	11.781066791477384	0.5378208547392366		0	25	cnn_epch100	v4119	Y04WOMTSR
1	12.336269378558436	0.5073120432348628		1	25	cnn_epch100	v4119	Y04WOMTSR
2	11.887434027983666	0.5227696026721275		2	25	cnn_epch100	v4119	Y04WOMTSR
3	12.19123114214379	0.5087268482055123		3	25	cnn_epch100	v4119	Y04WOMTSR
4	12.397302292046977	0.4988045710559011		4	25	cnn_epch100	v4119	Y04WOMTSR
5	12.258506562783817	0.5052976078477694		5	25	cnn_epch100	v4119	Y04WOMTSR
6	11.897623529758375	0.520099088579835		6	25	cnn_epch100	v4119	Y04WOMTSR
7	11.964555846554044	0.5185074574748462		7	25	cnn_epch100	v4119	Y04WOMTSR
8	12.154953557402788	0.5087498980348619		8	25	cnn_epch100	v4119	Y04WOMTSR
9	11.9451261569101	0.5550507673736502		9	25	cnn_epch100	v4119	Y04WOMTSR
0	12.152622687162436	0.5836759165612582		0	25	cnn_epch100	v4119	Y04WOMTSL
1	12.209043664832146	0.575397005650793		1	25	cnn_epch100	v4119	Y04WOMTSL
2	11.920480073732884	0.5766399543472492		2	25	cnn_epch100	v4119	Y04WOMTSL
3	11.732220856600213	0.5686143487037171		3	25	cnn_epch100	v4119	Y04WOMTSL
4	11.955085346628584	0.5767419397676913		4	25	cnn_epch100	v4119	Y04WOMTSL
5	11.65821562473185	0.5826419147510159		5	25	cnn_epch100	v4119	Y04WOMTSL
6	11.751628346701391	0.5702634243079941		6	25	cnn_epch100	v4119	Y04WOMTSL
7	12.39427871945341	0.6022676184268593		7	25	cnn_epch100	v4119	Y04WOMTSL
8	11.427828931674496	0.598693468427159		8	25	cnn_epch100	v4119	Y04WOMTSL
9	11.720616850007303	0.5659909259727293		9	25	cnn_epch100	v4119	Y04WOMTSL
0	12.562156139812592	0.5434315263655766		0	25	cnn_epch100	v4120	Y04WOMTSL
1	12.413968383675702	0.5404711556530806		1	25	cnn_epch100	v4120	Y04WOMTSL
2	12.318460822854044	0.5346002757761339		2	25	cnn_epch100	v4120	Y04WOMTSL
3	12.264052579411276	0.5421680976576088		3	25	cnn_epch100	v4120	Y04WOMTSL
4	12.300738056097368	0.5321780992408056		4	25	cnn_epch100	v4120	Y04WOMTSL
5	11.789345589342878	0.5377977440803932		5	25	cnn_epch100	v4120	Y04WOMTSL
6	12.312509867043508	0.5126740831759666		6	25	cnn_epch100	v4120	Y04WOMTSL
7	12.459372947660004	0.5537920931830855		7	25	cnn_epch100	v4120	Y04WOMTSL
8	11.918748451264642	0.5583242261831589		8	25	cnn_epch100	v4120	Y04WOMTSL
9	12.17098026083962	0.5253650821874478		9	25	cnn_epch100	v4120	Y04WOMTSL
0	12.617954775239614	0.4435489112282317		0	25	cnn_epch100	v4120	Y08WOMTSR
1	12.377458668361736	0.47304379463047064		1	25	cnn_epch100	v4120	Y08WOMTSR
2	12.526716860016808	0.47636877914652137		2	25	cnn_epch100	v4120	Y08WOMTSR
3	12.876061393334568	0.4285930951263994		3	25	cnn_epch100	v4120	Y08WOMTSR
4	12.516959981707634	0.46291521714188266		4	25	cnn_epch100	v4120	Y08WOMTSR
5	12.374311047852636	0.43852430503863565		5	25	cnn_epch100	v4120	Y08WOMTSR
6	12.211573714414673	0.4736644279141735		6	25	cnn_epch100	v4120	Y08WOMTSR
7	12.54145568828044	0.47609728357737563		7	25	cnn_epch100	v4120	Y08WOMTSR
8	12.946036467447405	0.4358052854192478		8	25	cnn_epch100	v4120	Y08WOMTSR
9	12.36342524607623	0.4609853917577547		9	25	cnn_epch100	v4120	Y08WOMTSR
0	13.197224609606309	0.4320611458609769		0	25	cnn_epch100	v4120	Y08WOMTSL
1	13.261013757447625	0.45952112751737156		1	25	cnn_epch100	v4120	Y08WOMTSL
2	12.48811350783951	0.4677522704369162		2	25	cnn_epch100	v4120	Y08WOMTSL
3	13.298524140151317	0.45091530214794834		3	25	cnn_epch100	v4120	Y08WOMTSL
4	13.145112417146509	0.4648744709777677		4	25	cnn_epch100	v4120	Y08WOMTSL
5	13.012816218020282	0.44691114931922327		5	25	cnn_epch100	v4120	Y08WOMTSL
6	12.75891196404766	0.46180807247628575		6	25	cnn_epch100	v4120	Y08WOMTSL
7	12.802499422929536	0.4642743935535028		7	25	cnn_epch100	v4120	Y08WOMTSL
8	13.190055136152242	0.459196142264608		8	25	cnn_epch100	v4120	Y08WOMTSL
9	13.207714787342516	0.4639478894692064		9	25	cnn_epch100	v4120	Y08WOMTSL
0	11.524345269497683	0.5662541745534797		0	25	cnn_epch100	v4120	Y04WOMTSR
1	12.134062045570994	0.5275773961684159		1	25	cnn_epch100	v4120	Y04WOMTSR
2	11.82234503087044	0.5398762603616387		2	25	cnn_epch100	v4120	Y04WOMTSR
3	11.833157795583858	0.5482760927316855		3	25	cnn_epch100	v4120	Y04WOMTSR
4	12.522491196103903	0.5103763320380741		4	25	cnn_epch100	v4120	Y04WOMTSR
5	11.99004431856431	0.5469545397373098		5	25	cnn_epch100	v4120	Y04WOMTSR
6	11.629862263929107	0.5540092147473886		6	25	cnn_epch100	v4120	Y04WOMTSR
7	11.833541338414424	0.5429338192577974		7	25	cnn_epch100	v4120	Y04WOMTSR
8	11.813598562840946	0.538209087349696		8	25	cnn_epch100	v4120	Y04WOMTSR
9	11.824782031539762	0.5507701640487076		9	25	cnn_epch100	v4120	Y04WOMTSR
0	12.615677524076364	0.4388117496895222		0	25	cnn_epch100	v4121	Y08WOMTSR
1	12.423277712999498	0.46070025181096863		1	25	cnn_epch100	v4121	Y08WOMTSR
2	12.572565218663955	0.47097757176986854		2	25	cnn_epch100	v4121	Y08WOMTSR
3	12.780726626819362	0.43494220831713		3	25	cnn_epch100	v4121	Y08WOMTSR
4	12.759857445485617	0.4394206800706448		4	25	cnn_epch100	v4121	Y08WOMTSR
5	12.600992828814965	0.4168039750525731		5	25	cnn_epch100	v4121	Y08WOMTSR
6	12.364444472714707	0.4562678915055385		6	25	cnn_epch100	v4121	Y08WOMTSR
7	12.62400145195886	0.4673094987646075		7	25	cnn_epch100	v4121	Y08WOMTSR
8	12.747810465505706	0.43915540421145854		8	25	cnn_epch100	v4121	Y08WOMTSR
9	12.693950668999172	0.41061588465924964		9	25	cnn_epch100	v4121	Y08WOMTSR
0	12.63543723552123	0.49703794028760473		0	25	cnn_epch100	v4121	Y08WOMTSL
1	13.224097472968586	0.46874065467373544		1	25	cnn_epch100	v4121	Y08WOMTSL
2	12.26926226297259	0.5021580756900045		2	25	cnn_epch100	v4121	Y08WOMTSL
3	12.934375318606756	0.4970092349406655		3	25	cnn_epch100	v4121	Y08WOMTSL
4	12.590787158348292	0.5173335434308486		4	25	cnn_epch100	v4121	Y08WOMTSL
5	12.600720425766312	0.49896653577175		5	25	cnn_epch100	v4121	Y08WOMTSL
6	12.302458592930895	0.5163688845146596		6	25	cnn_epch100	v4121	Y08WOMTSL
7	12.201837057748133	0.5244135853822574		7	25	cnn_epch100	v4121	Y08WOMTSL
8	12.601349648822652	0.5181703977242871		8	25	cnn_epch100	v4121	Y08WOMTSL
9	12.660265679953602	0.5284733463878827		9	25	cnn_epch100	v4121	Y08WOMTSL
0	10.879771299898389	0.63184338824272		0	25	cnn_epch100	v4121	Y04WOMTSR
1	11.314861234050776	0.6080692879796267		1	25	cnn_epch100	v4121	Y04WOMTSR
2	11.11848593599194	0.6070841372084111		2	25	cnn_epch100	v4121	Y04WOMTSR
3	11.208729304398798	0.6100598347617272		3	25	cnn_epch100	v4121	Y04WOMTSR
4	11.368435098987833	0.5957044815884655		4	25	cnn_epch100	v4121	Y04WOMTSR
5	11.181158403257328	0.616625698746986		5	25	cnn_epch100	v4121	Y04WOMTSR
6	11.13735779289535	0.6115540517594372		6	25	cnn_epch100	v4121	Y04WOMTSR
7	11.198757930208966	0.6271841619686773		7	25	cnn_epch100	v4121	Y04WOMTSR
8	11.18363132174535	0.6036063482926107		8	25	cnn_epch100	v4121	Y04WOMTSR
9	11.019444013386352	0.6282845152564905		9	25	cnn_epch100	v4121	Y04WOMTSR
0	12.046939294588343	0.5950879392169126		0	25	cnn_epch100	v4121	Y04WOMTSL
1	12.1196867314317	0.5705364683830642		1	25	cnn_epch100	v4121	Y04WOMTSL
2	11.907301911274772	0.5759426125302483		2	25	cnn_epch100	v4121	Y04WOMTSL
3	11.690411110881536	0.5820759197474079		3	25	cnn_epch100	v4121	Y04WOMTSL
4	12.105450964096248	0.58396097804539		4	25	cnn_epch100	v4121	Y04WOMTSL
5	11.537949331153362	0.576045485506917		5	25	cnn_epch100	v4121	Y04WOMTSL
6	11.76533543727491	0.5689334573659544		6	25	cnn_epch100	v4121	Y04WOMTSL
7	11.994197194967384	0.5971510077902489		7	25	cnn_epch100	v4121	Y04WOMTSL
8	11.446755771234296	0.5975776204886253		8	25	cnn_epch100	v4121	Y04WOMTSL
9	11.76866501419626	0.5603241743529565		9	25	cnn_epch100	v4121	Y04WOMTSL
0	10.880805429524903	0.6323449414297476		0	25	cnn_epch100	v4122	Y04WOMTSR
1	11.355343707257632	0.6041770752227742		1	25	cnn_epch100	v4122	Y04WOMTSR
2	10.859365602780574	0.6189406889252731		2	25	cnn_epch100	v4122	Y04WOMTSR
3	11.159654995333195	0.6144701263926332		3	25	cnn_epch100	v4122	Y04WOMTSR
4	11.313840078567427	0.6028633655464612		4	25	cnn_epch100	v4122	Y04WOMTSR
5	11.103271068566272	0.6266916604550244		5	25	cnn_epch100	v4122	Y04WOMTSR
6	10.933471605149744	0.6181150167709337		6	25	cnn_epch100	v4122	Y04WOMTSR
7	10.89115999662693	0.6300667503163785		7	25	cnn_epch100	v4122	Y04WOMTSR
8	11.223394265969096	0.6006084428097107		8	25	cnn_epch100	v4122	Y04WOMTSR
9	11.002078893346	0.6298753045636468		9	25	cnn_epch100	v4122	Y04WOMTSR
0	12.135796949508975	0.5924337584801551		0	25	cnn_epch100	v4122	Y04WOMTSL
1	12.02050350399337	0.5896461907278651		1	25	cnn_epch100	v4122	Y04WOMTSL
2	11.975210142571896	0.5852004070990325		2	25	cnn_epch100	v4122	Y04WOMTSL
3	12.00384146120165	0.5729688426406865		3	25	cnn_epch100	v4122	Y04WOMTSL
4	11.8852508976026	0.5834290940582659		4	25	cnn_epch100	v4122	Y04WOMTSL
5	11.446470023857316	0.5707888863477274		5	25	cnn_epch100	v4122	Y04WOMTSL
6	11.781288308609255	0.5747576653012286		6	25	cnn_epch100	v4122	Y04WOMTSL
7	12.148710364178609	0.5996820121573023		7	25	cnn_epch100	v4122	Y04WOMTSL
8	11.29491472716854	0.6129358121070176		8	25	cnn_epch100	v4122	Y04WOMTSL
9	12.257526822886213	0.5455230110870296		9	25	cnn_epch100	v4122	Y04WOMTSL
0	13.168414798602695	0.45043218990892725		0	25	cnn_epch100	v4122	Y08WOMTSL
1	13.191118385998667	0.4726852318025089		1	25	cnn_epch100	v4122	Y08WOMTSL
2	12.31007025788522	0.48547405939087945		2	25	cnn_epch100	v4122	Y08WOMTSL
3	13.03652859932378	0.47108216455887		3	25	cnn_epch100	v4122	Y08WOMTSL
4	12.804447047009395	0.4925458304685144		4	25	cnn_epch100	v4122	Y08WOMTSL
5	13.396485977427474	0.44961812113745486		5	25	cnn_epch100	v4122	Y08WOMTSL
6	12.848853534700142	0.4612514297252008		6	25	cnn_epch100	v4122	Y08WOMTSL
7	12.77764263383992	0.46814692712631883		7	25	cnn_epch100	v4122	Y08WOMTSL
8	12.690238592221952	0.5093828724572889		8	25	cnn_epch100	v4122	Y08WOMTSL
9	13.216295072300174	0.47773533813001023		9	25	cnn_epch100	v4122	Y08WOMTSL
0	12.803062081359554	0.4114732404360281		0	25	cnn_epch100	v4122	Y08WOMTSR
1	12.545927309150498	0.45225557984230375		1	25	cnn_epch100	v4122	Y08WOMTSR
2	12.65440307171722	0.4606472846692203		2	25	cnn_epch100	v4122	Y08WOMTSR
3	12.915855833156776	0.4208491888557937		3	25	cnn_epch100	v4122	Y08WOMTSR
4	12.754128250798017	0.4308312919720765		4	25	cnn_epch100	v4122	Y08WOMTSR
5	12.534283057678664	0.41763816390773567		5	25	cnn_epch100	v4122	Y08WOMTSR
6	12.224233760300956	0.47223619285378576		6	25	cnn_epch100	v4122	Y08WOMTSR
7	12.648831478079073	0.4488680477819288		7	25	cnn_epch100	v4122	Y08WOMTSR
8	12.818353916002463	0.41471761035911725		8	25	cnn_epch100	v4122	Y08WOMTSR
9	12.763831278846355	0.42817051992090016		9	25	cnn_epch100	v4122	Y08WOMTSR
0	12.59260262248154	0.44481721641594496		0	25	cnn_epch100	v4123	Y08WOMTSR
1	12.37112717792178	0.48425782337132994		1	25	cnn_epch100	v4123	Y08WOMTSR
2	12.44999355200878	0.4936208542919187		2	25	cnn_epch100	v4123	Y08WOMTSR
3	12.656263870657092	0.45057143524304455		3	25	cnn_epch100	v4123	Y08WOMTSR
4	12.456249056003218	0.4684113375660385		4	25	cnn_epch100	v4123	Y08WOMTSR
5	12.24297652694076	0.4678273213469978		5	25	cnn_epch100	v4123	Y08WOMTSR
6	12.103957194040232	0.49237473566781376		6	25	cnn_epch100	v4123	Y08WOMTSR
7	12.520921628171672	0.4661257946898385		7	25	cnn_epch100	v4123	Y08WOMTSR
8	12.613518390749055	0.44505329013303085		8	25	cnn_epch100	v4123	Y08WOMTSR
9	12.292066152639752	0.4623599845059683		9	25	cnn_epch100	v4123	Y08WOMTSR
0	12.97583615356966	0.45797404762894733		0	25	cnn_epch100	v4123	Y08WOMTSL
1	13.198614987021337	0.480306163138305		1	25	cnn_epch100	v4123	Y08WOMTSL
2	12.292055707834022	0.48408812313270333		2	25	cnn_epch100	v4123	Y08WOMTSL
3	13.137134133563784	0.4622463167134984		3	25	cnn_epch100	v4123	Y08WOMTSL
4	13.184802514816845	0.47702076769569124		4	25	cnn_epch100	v4123	Y08WOMTSL
5	13.35340054666032	0.4675583240208323		5	25	cnn_epch100	v4123	Y08WOMTSL
6	12.663963904736132	0.47830900893379474		6	25	cnn_epch100	v4123	Y08WOMTSL
7	12.550392730136595	0.48273580759150736		7	25	cnn_epch100	v4123	Y08WOMTSL
8	12.974898747176251	0.4894662849358558		8	25	cnn_epch100	v4123	Y08WOMTSL
9	13.130963798065627	0.48541593417707496		9	25	cnn_epch100	v4123	Y08WOMTSL
0	12.88755593087091	0.5092854148229016		0	25	cnn_epch100	v4123	Y04WOMTSL
1	12.95057685635734	0.47860111111334025		1	25	cnn_epch100	v4123	Y04WOMTSL
2	12.409654258012102	0.5236794945543808		2	25	cnn_epch100	v4123	Y04WOMTSL
3	12.596364137784104	0.4920142543950058		3	25	cnn_epch100	v4123	Y04WOMTSL
4	12.41747852707186	0.5198782497721653		4	25	cnn_epch100	v4123	Y04WOMTSL
5	12.184828363926076	0.4988709720549368		5	25	cnn_epch100	v4123	Y04WOMTSL
6	12.32875155503944	0.5070973399965922		6	25	cnn_epch100	v4123	Y04WOMTSL
7	12.643227636877006	0.5347751224019992		7	25	cnn_epch100	v4123	Y04WOMTSL
8	12.43334675808317	0.49704471639126546		8	25	cnn_epch100	v4123	Y04WOMTSL
9	12.429216225403094	0.487909746852168		9	25	cnn_epch100	v4123	Y04WOMTSL
0	12.038997859179478	0.5085997963725943		0	25	cnn_epch100	v4123	Y04WOMTSR
1	12.64657475128996	0.47067519552790626		1	25	cnn_epch100	v4123	Y04WOMTSR
2	12.172574270061215	0.4878458666394998		2	25	cnn_epch100	v4123	Y04WOMTSR
3	12.352500569881265	0.5008406271040505		3	25	cnn_epch100	v4123	Y04WOMTSR
4	12.505330451380392	0.4779774036882205		4	25	cnn_epch100	v4123	Y04WOMTSR
5	12.481177429550954	0.4770761260528349		5	25	cnn_epch100	v4123	Y04WOMTSR
6	12.173292477649538	0.4853430640916235		6	25	cnn_epch100	v4123	Y04WOMTSR
7	12.282428083777466	0.4793719933914814		7	25	cnn_epch100	v4123	Y04WOMTSR
8	12.371326379805115	0.4803988632459369		8	25	cnn_epch100	v4123	Y04WOMTSR
9	12.16260331456247	0.5118176928487345		9	25	cnn_epch100	v4123	Y04WOMTSR
0	13.105651063651298	0.3661882933013498		0	25	cnn_epch100	v4124	Y08WOMTSR
1	12.830555873830578	0.4019762657227772		1	25	cnn_epch100	v4124	Y08WOMTSR
2	12.999880740932351	0.41744882282973206		2	25	cnn_epch100	v4124	Y08WOMTSR
3	12.93736747538649	0.4049612092796438		3	25	cnn_epch100	v4124	Y08WOMTSR
4	12.869054836506526	0.41063415692494176		4	25	cnn_epch100	v4124	Y08WOMTSR
5	12.55692771471688	0.4097071494418952		5	25	cnn_epch100	v4124	Y08WOMTSR
6	12.610123041035012	0.42257459678371434		6	25	cnn_epch100	v4124	Y08WOMTSR
7	12.832322193987263	0.4216997066010396		7	25	cnn_epch100	v4124	Y08WOMTSR
8	12.905744315210372	0.4025571455378239		8	25	cnn_epch100	v4124	Y08WOMTSR
9	12.576532506553452	0.4253053012939616		9	25	cnn_epch100	v4124	Y08WOMTSR
0	13.149158465547176	0.44165663590939136		0	25	cnn_epch100	v4124	Y08WOMTSL
1	13.217943980956642	0.47430209166371917		1	25	cnn_epch100	v4124	Y08WOMTSL
2	12.254056791734474	0.4900722065129612		2	25	cnn_epch100	v4124	Y08WOMTSL
3	12.99110396109836	0.48097746208059333		3	25	cnn_epch100	v4124	Y08WOMTSL
4	12.878051322536187	0.4875973638763727		4	25	cnn_epch100	v4124	Y08WOMTSL
5	12.805005599881987	0.48221840544018557		5	25	cnn_epch100	v4124	Y08WOMTSL
6	12.416136327804557	0.49990075607311496		6	25	cnn_epch100	v4124	Y08WOMTSL
7	12.419830756195212	0.49949504955069485		7	25	cnn_epch100	v4124	Y08WOMTSL
8	12.731188766462912	0.5097877035043151		8	25	cnn_epch100	v4124	Y08WOMTSL
9	13.23613841586926	0.47709277513064063		9	25	cnn_epch100	v4124	Y08WOMTSL
0	12.04556687544822	0.6015302308823094		0	25	cnn_epch100	v4124	Y04WOMTSL
1	12.148424972721624	0.5754037666566592		1	25	cnn_epch100	v4124	Y04WOMTSL
2	11.864473693294403	0.5853928539357377		2	25	cnn_epch100	v4124	Y04WOMTSL
3	11.544585255171976	0.5878711144994924		3	25	cnn_epch100	v4124	Y04WOMTSL
4	11.68835633450751	0.5960316987050306		4	25	cnn_epch100	v4124	Y04WOMTSL
5	11.62587888994238	0.5865654165594013		5	25	cnn_epch100	v4124	Y04WOMTSL
6	11.637523252993583	0.5812879532675417		6	25	cnn_epch100	v4124	Y04WOMTSL
7	11.962712012285682	0.6184015352959703		7	25	cnn_epch100	v4124	Y04WOMTSL
8	11.632912049722137	0.5980199247689486		8	25	cnn_epch100	v4124	Y04WOMTSL
9	11.483489293688187	0.5880973451108801		9	25	cnn_epch100	v4124	Y04WOMTSL
0	12.111391799742206	0.5002252275384786		0	25	cnn_epch100	v4124	Y04WOMTSR
1	12.62124711204966	0.48123510722022445		1	25	cnn_epch100	v4124	Y04WOMTSR
2	12.22328520520663	0.5036660732935301		2	25	cnn_epch100	v4124	Y04WOMTSR
3	12.800111217556566	0.4265357342412894		3	25	cnn_epch100	v4124	Y04WOMTSR
4	12.72905891730566	0.4611498748049012		4	25	cnn_epch100	v4124	Y04WOMTSR
5	12.274127573305526	0.5002067738066462		5	25	cnn_epch100	v4124	Y04WOMTSR
6	12.072332707039626	0.4969959380524098		6	25	cnn_epch100	v4124	Y04WOMTSR
7	12.2847613898323	0.4826359117626793		7	25	cnn_epch100	v4124	Y04WOMTSR
8	12.288266781122656	0.4902394773255139		8	25	cnn_epch100	v4124	Y04WOMTSR
9	12.329805916877756	0.49929145826987903		9	25	cnn_epch100	v4124	Y04WOMTSR
0	11.6192838546705	0.5562288271205996		0	25	cnn_epch100	v4125	Y04WOMTSR
1	12.25783491806464	0.5203319396099712		1	25	cnn_epch100	v4125	Y04WOMTSR
2	11.799868899066224	0.5248733321951515		2	25	cnn_epch100	v4125	Y04WOMTSR
3	11.908070698236164	0.5387866937477203		3	25	cnn_epch100	v4125	Y04WOMTSR
4	12.134297212004192	0.519190509761194		4	25	cnn_epch100	v4125	Y04WOMTSR
5	12.111207009406474	0.5192250385728007		5	25	cnn_epch100	v4125	Y04WOMTSR
6	11.723512118229598	0.537941261436075		6	25	cnn_epch100	v4125	Y04WOMTSR
7	11.796374331672448	0.5426897675511855		7	25	cnn_epch100	v4125	Y04WOMTSR
8	12.032061519467636	0.5173208485579044		8	25	cnn_epch100	v4125	Y04WOMTSR
9	11.87901635353443	0.5465594696929694		9	25	cnn_epch100	v4125	Y04WOMTSR
0	12.936734293521088	0.40067382254838363		0	25	cnn_epch100	v4125	Y08WOMTSR
1	12.692904498875272	0.43730321630018293		1	25	cnn_epch100	v4125	Y08WOMTSR
2	12.713496999585276	0.4526086112368289		2	25	cnn_epch100	v4125	Y08WOMTSR
3	12.845824058045697	0.4216035616389569		3	25	cnn_epch100	v4125	Y08WOMTSR
4	13.00399621196177	0.41056690534689677		4	25	cnn_epch100	v4125	Y08WOMTSR
5	12.693227463488416	0.4009976687028041		5	25	cnn_epch100	v4125	Y08WOMTSR
6	12.353068259708344	0.46292962619484906		6	25	cnn_epch100	v4125	Y08WOMTSR
7	12.942270618703002	0.41541535532464835		7	25	cnn_epch100	v4125	Y08WOMTSR
8	12.890095105176776	0.4034161913079062		8	25	cnn_epch100	v4125	Y08WOMTSR
9	12.53581863043689	0.4282215435672523		9	25	cnn_epch100	v4125	Y08WOMTSR
0	13.13954976195685	0.4579891702247743		0	25	cnn_epch100	v4125	Y08WOMTSL
1	13.198642571241152	0.46957775752558717		1	25	cnn_epch100	v4125	Y08WOMTSL
2	12.282040983223467	0.5056725363053426		2	25	cnn_epch100	v4125	Y08WOMTSL
3	12.897964030768549	0.49014070219690986		3	25	cnn_epch100	v4125	Y08WOMTSL
4	12.736543024141628	0.49998262008492206		4	25	cnn_epch100	v4125	Y08WOMTSL
5	13.03904984550489	0.4574578371428518		5	25	cnn_epch100	v4125	Y08WOMTSL
6	12.698839178290465	0.4637298445314908		6	25	cnn_epch100	v4125	Y08WOMTSL
7	12.61414720784961	0.4873790070018312		7	25	cnn_epch100	v4125	Y08WOMTSL
8	12.716506200296626	0.5072021604644256		8	25	cnn_epch100	v4125	Y08WOMTSL
9	13.154989416981069	0.49455964646413136		9	25	cnn_epch100	v4125	Y08WOMTSL
0	12.031139016554343	0.5950454031791924		0	25	cnn_epch100	v4125	Y04WOMTSL
1	11.932858865961762	0.5872873395360961		1	25	cnn_epch100	v4125	Y04WOMTSL
2	11.892365330984854	0.5752934684692343		2	25	cnn_epch100	v4125	Y04WOMTSL
3	11.831673963180448	0.5905985570958928		3	25	cnn_epch100	v4125	Y04WOMTSL
4	11.844021475865992	0.5911018662839844		4	25	cnn_epch100	v4125	Y04WOMTSL
5	11.38679234890514	0.5846991913185068		5	25	cnn_epch100	v4125	Y04WOMTSL
6	11.516550107369929	0.5943553608714645		6	25	cnn_epch100	v4125	Y04WOMTSL
7	11.822056179498988	0.6231091163007298		7	25	cnn_epch100	v4125	Y04WOMTSL
8	11.25353394796376	0.6155582484032915		8	25	cnn_epch100	v4125	Y04WOMTSL
9	12.060795401146448	0.5898341419288206		9	25	cnn_epch100	v4125	Y04WOMTSL
0	12.714239075496687	0.4394303022908447		0	25	cnn_epch100	v4126	Y08WOMTSR
1	12.65608553274046	0.4401868187365525		1	25	cnn_epch100	v4126	Y08WOMTSR
2	12.61453519133165	0.4655916401566602		2	25	cnn_epch100	v4126	Y08WOMTSR
3	13.55374360463938	0.44949131605667275		3	25	cnn_epch100	v4126	Y08WOMTSR
4	12.55339681266031	0.4611771484402492		4	25	cnn_epch100	v4126	Y08WOMTSR
5	12.219373330289864	0.4569025552930487		5	25	cnn_epch100	v4126	Y08WOMTSR
6	12.278939379563807	0.46464344879623537		6	25	cnn_epch100	v4126	Y08WOMTSR
7	12.543291469874024	0.4665796721879988		7	25	cnn_epch100	v4126	Y08WOMTSR
8	12.551967409122025	0.45263732233093507		8	25	cnn_epch100	v4126	Y08WOMTSR
9	12.414742316806384	0.4532363531320029		9	25	cnn_epch100	v4126	Y08WOMTSR
0	13.036918045370632	0.4475913398140521		0	25	cnn_epch100	v4126	Y08WOMTSL
1	13.557071234903528	0.424549860461263		1	25	cnn_epch100	v4126	Y08WOMTSL
2	12.454396408352377	0.46364226851670604		2	25	cnn_epch100	v4126	Y08WOMTSL
3	13.15288098598075	0.45701869392030964		3	25	cnn_epch100	v4126	Y08WOMTSL
4	13.05985232116202	0.4601337801003722		4	25	cnn_epch100	v4126	Y08WOMTSL
5	13.51166740614338	0.4359462423424107		5	25	cnn_epch100	v4126	Y08WOMTSL
6	12.935576303705975	0.4426446446393161		6	25	cnn_epch100	v4126	Y08WOMTSL
7	12.785639585665216	0.4532397195954667		7	25	cnn_epch100	v4126	Y08WOMTSL
8	13.101416590654454	0.45603268132625047		8	25	cnn_epch100	v4126	Y08WOMTSL
9	13.098492481014544	0.4762906672876577		9	25	cnn_epch100	v4126	Y08WOMTSL
0	12.226369046769168	0.6048641157062741		0	25	cnn_epch100	v4126	Y04WOMTSL
1	11.785276837640511	0.6050467292400633		1	25	cnn_epch100	v4126	Y04WOMTSL
2	11.810264985759297	0.5832303305236818		2	25	cnn_epch100	v4126	Y04WOMTSL
3	11.57342299021561	0.582933598913582		3	25	cnn_epch100	v4126	Y04WOMTSL
4	11.783064148955852	0.5893686879992261		4	25	cnn_epch100	v4126	Y04WOMTSL
5	11.358684429496448	0.5826673112590225		5	25	cnn_epch100	v4126	Y04WOMTSL
6	11.70321454405836	0.5762829862834646		6	25	cnn_epch100	v4126	Y04WOMTSL
7	12.115780067051436	0.6037727478861263		7	25	cnn_epch100	v4126	Y04WOMTSL
8	11.275651113499803	0.6212846770683694		8	25	cnn_epch100	v4126	Y04WOMTSL
9	12.31396756359253	0.5825853654567342		9	25	cnn_epch100	v4126	Y04WOMTSL
0	12.282090627158196	0.4988687971202135		0	25	cnn_epch100	v4126	Y04WOMTSR
1	12.712783465563858	0.46282394326103565		1	25	cnn_epch100	v4126	Y04WOMTSR
2	12.145153638980316	0.49590984246189146		2	25	cnn_epch100	v4126	Y04WOMTSR
3	12.358133742190816	0.49168267355804457		3	25	cnn_epch100	v4126	Y04WOMTSR
4	12.706433316366018	0.4607794106964434		4	25	cnn_epch100	v4126	Y04WOMTSR
5	12.44877918652061	0.47757845601347293		5	25	cnn_epch100	v4126	Y04WOMTSR
6	12.263627903057316	0.48179661119272604		6	25	cnn_epch100	v4126	Y04WOMTSR
7	12.219651417351926	0.48772527390368325		7	25	cnn_epch100	v4126	Y04WOMTSR
8	12.258970561962874	0.4867134368858171		8	25	cnn_epch100	v4126	Y04WOMTSR
9	12.477395506169534	0.505332607365964		9	25	cnn_epch100	v4126	Y04WOMTSR
0	10.841110374849135	0.6317419286528195		0	25	cnn_epch100	v4127	Y04WOMTSR
1	11.487081792959716	0.6031172652289006		1	25	cnn_epch100	v4127	Y04WOMTSR
2	10.842213890408148	0.6215286915878855		2	25	cnn_epch100	v4127	Y04WOMTSR
3	11.163667972712688	0.613432460011972		3	25	cnn_epch100	v4127	Y04WOMTSR
4	11.378239250827056	0.5961257595818142		4	25	cnn_epch100	v4127	Y04WOMTSR
5	11.064519979019876	0.6291481786130686		5	25	cnn_epch100	v4127	Y04WOMTSR
6	10.927239859061904	0.6201075741543153		6	25	cnn_epch100	v4127	Y04WOMTSR
7	10.855828687959056	0.631515051297296		7	25	cnn_epch100	v4127	Y04WOMTSR
8	11.30350837667237	0.5949358340152292		8	25	cnn_epch100	v4127	Y04WOMTSR
9	11.042653573732627	0.6320312184484089		9	25	cnn_epch100	v4127	Y04WOMTSR
0	11.784136746271091	0.5466214548201119		0	25	cnn_epch100	v4127	Y08WOMTSR
1	11.919920535467478	0.5324240062087879		1	25	cnn_epch100	v4127	Y08WOMTSR
2	11.842247641480553	0.5565357860582928		2	25	cnn_epch100	v4127	Y08WOMTSR
3	12.075079710153544	0.5326356949865885		3	25	cnn_epch100	v4127	Y08WOMTSR
4	12.098082459322328	0.5484402943621998		4	25	cnn_epch100	v4127	Y08WOMTSR
5	11.731694344992798	0.5307936910528135		5	25	cnn_epch100	v4127	Y08WOMTSR
6	11.841106428329669	0.5600305522053148		6	25	cnn_epch100	v4127	Y08WOMTSR
7	11.834177372614777	0.5574352581534902		7	25	cnn_epch100	v4127	Y08WOMTSR
8	11.809896356588393	0.5436707732994139		8	25	cnn_epch100	v4127	Y08WOMTSR
9	12.094328450974327	0.5343231040166188		9	25	cnn_epch100	v4127	Y08WOMTSR
0	13.018634041650072	0.4509830423347728		0	25	cnn_epch100	v4127	Y08WOMTSL
1	13.447729376877067	0.44251433517150407		1	25	cnn_epch100	v4127	Y08WOMTSL
2	12.60125105803086	0.4612973102744782		2	25	cnn_epch100	v4127	Y08WOMTSL
3	13.091460194393967	0.4715162655514886		3	25	cnn_epch100	v4127	Y08WOMTSL
4	12.984138067108448	0.4732470322427975		4	25	cnn_epch100	v4127	Y08WOMTSL
5	12.851759424687623	0.4752767671254866		5	25	cnn_epch100	v4127	Y08WOMTSL
6	12.580472042347704	0.4759345321164311		6	25	cnn_epch100	v4127	Y08WOMTSL
7	12.70634458821084	0.46401443344372245		7	25	cnn_epch100	v4127	Y08WOMTSL
8	13.125972666548908	0.4640259163417328		8	25	cnn_epch100	v4127	Y08WOMTSL
9	13.106001133900444	0.48213415811487553		9	25	cnn_epch100	v4127	Y08WOMTSL
0	12.151088427585796	0.5945315290580216		0	25	cnn_epch100	v4127	Y04WOMTSL
1	12.154070618590676	0.5825717886275859		1	25	cnn_epch100	v4127	Y04WOMTSL
2	11.784044660532368	0.5903743483019848		2	25	cnn_epch100	v4127	Y04WOMTSL
3	11.506965689265806	0.5942067892941996		3	25	cnn_epch100	v4127	Y04WOMTSL
4	11.89323313295776	0.5840285517273323		4	25	cnn_epch100	v4127	Y04WOMTSL
5	11.25893146757496	0.5921105535129518		5	25	cnn_epch100	v4127	Y04WOMTSL
6	11.741911982136733	0.5814881367315518		6	25	cnn_epch100	v4127	Y04WOMTSL
7	11.975224460610644	0.6037713355245058		7	25	cnn_epch100	v4127	Y04WOMTSL
8	11.413548972474691	0.6077875898920465		8	25	cnn_epch100	v4127	Y04WOMTSL
9	11.560266047610083	0.5841837202919332		9	25	cnn_epch100	v4127	Y04WOMTSL
0	12.97325781630973	0.3892294376682894		0	25	cnn_epch100	v4128	Y08WOMTSR
1	12.647512205163023	0.429627343627309		1	25	cnn_epch100	v4128	Y08WOMTSR
2	12.750876211604186	0.4499262358819763		2	25	cnn_epch100	v4128	Y08WOMTSR
3	13.123709185277974	0.43034960928939364		3	25	cnn_epch100	v4128	Y08WOMTSR
4	12.851572969885629	0.41360701941542327		4	25	cnn_epch100	v4128	Y08WOMTSR
5	12.492921932999542	0.4184281819822702		5	25	cnn_epch100	v4128	Y08WOMTSR
6	12.496876151654543	0.4446884773087226		6	25	cnn_epch100	v4128	Y08WOMTSR
7	12.911120806785512	0.4219788250211756		7	25	cnn_epch100	v4128	Y08WOMTSR
8	12.9506227359736	0.3998688944064436		8	25	cnn_epch100	v4128	Y08WOMTSR
9	12.60659154300354	0.4252091579474637		9	25	cnn_epch100	v4128	Y08WOMTSR
0	12.88035877321201	0.4796841524294009		0	25	cnn_epch100	v4128	Y08WOMTSL
1	12.771677106644248	0.5173389684680761		1	25	cnn_epch100	v4128	Y08WOMTSL
2	12.56139819713754	0.5161998912707924		2	25	cnn_epch100	v4128	Y08WOMTSL
3	12.80888287546396	0.49814996914777415		3	25	cnn_epch100	v4128	Y08WOMTSL
4	12.658671208368624	0.5099733215644232		4	25	cnn_epch100	v4128	Y08WOMTSL
5	12.590342499233152	0.5091139822360349		5	25	cnn_epch100	v4128	Y08WOMTSL
6	12.398667357450709	0.5106191837886147		6	25	cnn_epch100	v4128	Y08WOMTSL
7	12.09176665510476	0.5334233558468022		7	25	cnn_epch100	v4128	Y08WOMTSL
8	12.554683898783829	0.5314170261927267		8	25	cnn_epch100	v4128	Y08WOMTSL
9	12.965935431784317	0.5050915226553413		9	25	cnn_epch100	v4128	Y08WOMTSL
0	12.330219291733425	0.5671225039391325		0	25	cnn_epch100	v4128	Y04WOMTSL
1	12.325900729957551	0.5505954709925985		1	25	cnn_epch100	v4128	Y04WOMTSL
2	12.187021682842223	0.558726213674999		2	25	cnn_epch100	v4128	Y04WOMTSL
3	11.887195610242522	0.5549586051389221		3	25	cnn_epch100	v4128	Y04WOMTSL
4	11.981252972314063	0.5663088432172543		4	25	cnn_epch100	v4128	Y04WOMTSL
5	11.89078380460406	0.5408795966739929		5	25	cnn_epch100	v4128	Y04WOMTSL
6	12.096031884010594	0.5416954129740854		6	25	cnn_epch100	v4128	Y04WOMTSL
7	12.200490858805958	0.5916939315148174		7	25	cnn_epch100	v4128	Y04WOMTSL
8	11.76180490222157	0.5738761059457426		8	25	cnn_epch100	v4128	Y04WOMTSL
9	12.16571194233352	0.5257651633205517		9	25	cnn_epch100	v4128	Y04WOMTSL
0	10.96674996458866	0.6200319301438202		0	25	cnn_epch100	v4128	Y04WOMTSR
1	11.483155162715098	0.5962898156408086		1	25	cnn_epch100	v4128	Y04WOMTSR
2	11.107952725289293	0.6125785633382366		2	25	cnn_epch100	v4128	Y04WOMTSR
3	11.717281005366186	0.5612470428730801		3	25	cnn_epch100	v4128	Y04WOMTSR
4	11.45290715605023	0.5894007894411449		4	25	cnn_epch100	v4128	Y04WOMTSR
5	11.23588397844778	0.6089148664414312		5	25	cnn_epch100	v4128	Y04WOMTSR
6	11.118813211058306	0.6084631248147355		6	25	cnn_epch100	v4128	Y04WOMTSR
7	11.081828133784084	0.6219831371046471		7	25	cnn_epch100	v4128	Y04WOMTSR
8	11.274159690603604	0.5970192788606912		8	25	cnn_epch100	v4128	Y04WOMTSR
9	11.282784760145407	0.6113439895123435		9	25	cnn_epch100	v4128	Y04WOMTSR
0	13.027851264004225	0.45227748579100785		0	25	cnn_epch100	v4129	Y08WOMTSL
1	13.46658255983228	0.46058036683631753		1	25	cnn_epch100	v4129	Y08WOMTSL
2	12.46254187472534	0.4618682523163268		2	25	cnn_epch100	v4129	Y08WOMTSL
3	13.61948914520818	0.4360947451522328		3	25	cnn_epch100	v4129	Y08WOMTSL
4	13.281905983522975	0.4381072589111337		4	25	cnn_epch100	v4129	Y08WOMTSL
5	13.320950459161068	0.4486661193063229		5	25	cnn_epch100	v4129	Y08WOMTSL
6	12.709744636086825	0.46842408733442054		6	25	cnn_epch100	v4129	Y08WOMTSL
7	12.733129885511032	0.46183790447376705		7	25	cnn_epch100	v4129	Y08WOMTSL
8	13.396032356923866	0.4531972909339713		8	25	cnn_epch100	v4129	Y08WOMTSL
9	13.206747246334007	0.46845359158829825		9	25	cnn_epch100	v4129	Y08WOMTSL
0	11.185814000415322	0.6258861932815332		0	25	cnn_epch100	v4129	Y04WOMTSR
1	11.420264795468317	0.597461676993745		1	25	cnn_epch100	v4129	Y04WOMTSR
2	10.844265274985617	0.6206182732870409		2	25	cnn_epch100	v4129	Y04WOMTSR
3	11.80646630713894	0.5585424770057589		3	25	cnn_epch100	v4129	Y04WOMTSR
4	11.448165323981678	0.5894726617765924		4	25	cnn_epch100	v4129	Y04WOMTSR
5	11.1899779363339	0.6165456532409122		5	25	cnn_epch100	v4129	Y04WOMTSR
6	11.047203504445974	0.6080684770538161		6	25	cnn_epch100	v4129	Y04WOMTSR
7	11.151474911982582	0.6160907894025006		7	25	cnn_epch100	v4129	Y04WOMTSR
8	11.568508248283896	0.58521868302322		8	25	cnn_epch100	v4129	Y04WOMTSR
9	11.060445920136615	0.627217102119949		9	25	cnn_epch100	v4129	Y04WOMTSR
0	11.85196399945873	0.5361129252644002		0	25	cnn_epch100	v4129	Y08WOMTSR
1	11.941695910912348	0.5238576900323563		1	25	cnn_epch100	v4129	Y08WOMTSR
2	11.87779563968363	0.5562248459776309		2	25	cnn_epch100	v4129	Y08WOMTSR
3	12.135062396874586	0.5150422949820846		3	25	cnn_epch100	v4129	Y08WOMTSR
4	11.84343712144192	0.5411643931472935		4	25	cnn_epch100	v4129	Y08WOMTSR
5	11.727708111826487	0.5239381880070901		5	25	cnn_epch100	v4129	Y08WOMTSR
6	11.623028140387902	0.5547876604934266		6	25	cnn_epch100	v4129	Y08WOMTSR
7	11.763115048717353	0.5576946902980419		7	25	cnn_epch100	v4129	Y08WOMTSR
8	11.994660747151146	0.5408642998580931		8	25	cnn_epch100	v4129	Y08WOMTSR
9	11.755869654414086	0.5304328501710767		9	25	cnn_epch100	v4129	Y08WOMTSR
0	12.4741393838605	0.5544507097466058		0	25	cnn_epch100	v4129	Y04WOMTSL
1	12.28013002483632	0.5554337862696658		1	25	cnn_epch100	v4129	Y04WOMTSL
2	12.291885369677534	0.5447515364691831		2	25	cnn_epch100	v4129	Y04WOMTSL
3	12.176300397596574	0.5397283933776954		3	25	cnn_epch100	v4129	Y04WOMTSL
4	12.20537678695184	0.5427210985356615		4	25	cnn_epch100	v4129	Y04WOMTSL
5	11.657629766149338	0.5548522184017105		5	25	cnn_epch100	v4129	Y04WOMTSL
6	11.963316967737404	0.550272610394741		6	25	cnn_epch100	v4129	Y04WOMTSL
7	12.399656207377792	0.5725346289820712		7	25	cnn_epch100	v4129	Y04WOMTSL
8	11.77170939835798	0.5660430539711767		8	25	cnn_epch100	v4129	Y04WOMTSL
9	12.118655458589256	0.5260836559103853		9	25	cnn_epch100	v4129	Y04WOMTSL
0	11.818861548353114	0.5441090361992964		0	25	cnn_epch100	v4130	Y04WOMTSR
1	12.781764281915542	0.4897036001034179		1	25	cnn_epch100	v4130	Y04WOMTSR
2	11.989536919282092	0.5139415578583538		2	25	cnn_epch100	v4130	Y04WOMTSR
3	12.365489110832211	0.5111812769363182		3	25	cnn_epch100	v4130	Y04WOMTSR
4	12.341388264051272	0.48859733464676725		4	25	cnn_epch100	v4130	Y04WOMTSR
5	12.29875916194738	0.49956696419119756		5	25	cnn_epch100	v4130	Y04WOMTSR
6	11.936242652758596	0.5141856214502598		6	25	cnn_epch100	v4130	Y04WOMTSR
7	12.052188250210843	0.5073798463249142		7	25	cnn_epch100	v4130	Y04WOMTSR
8	12.137139493095258	0.5056087105296028		8	25	cnn_epch100	v4130	Y04WOMTSR
9	12.04894254569912	0.5391556606660741		9	25	cnn_epch100	v4130	Y04WOMTSR
0	12.359849956488825	0.5681604582681758		0	25	cnn_epch100	v4130	Y04WOMTSL
1	12.266719855933198	0.5560270534691688		1	25	cnn_epch100	v4130	Y04WOMTSL
2	12.317909883406442	0.5550918494783877		2	25	cnn_epch100	v4130	Y04WOMTSL
3	11.892509166027748	0.5527137128104096		3	25	cnn_epch100	v4130	Y04WOMTSL
4	11.900896262515266	0.5728292060567244		4	25	cnn_epch100	v4130	Y04WOMTSL
5	11.624281745429103	0.5522674555241252		5	25	cnn_epch100	v4130	Y04WOMTSL
6	12.056829501353183	0.5495026709230441		6	25	cnn_epch100	v4130	Y04WOMTSL
7	12.318566440190502	0.56640567243681		7	25	cnn_epch100	v4130	Y04WOMTSL
8	11.706586845775533	0.5723351420524306		8	25	cnn_epch100	v4130	Y04WOMTSL
9	11.995021024980415	0.5456622242140707		9	25	cnn_epch100	v4130	Y04WOMTSL
0	12.614354506936392	0.43887155512179404		0	25	cnn_epch100	v4130	Y08WOMTSR
1	12.664340660997338	0.44152610502004697		1	25	cnn_epch100	v4130	Y08WOMTSR
2	12.67090249460651	0.45762103820089634		2	25	cnn_epch100	v4130	Y08WOMTSR
3	12.81211119266269	0.43174870598781645		3	25	cnn_epch100	v4130	Y08WOMTSR
4	12.628112306613604	0.44256035323653836		4	25	cnn_epch100	v4130	Y08WOMTSR
5	12.51848363154828	0.42129007216412506		5	25	cnn_epch100	v4130	Y08WOMTSR
6	12.239672163027953	0.46933972555850867		6	25	cnn_epch100	v4130	Y08WOMTSR
7	12.669388485395505	0.4552737522133867		7	25	cnn_epch100	v4130	Y08WOMTSR
8	12.685856083414471	0.43473785213635924		8	25	cnn_epch100	v4130	Y08WOMTSR
9	12.48331076570721	0.4415217380705611		9	25	cnn_epch100	v4130	Y08WOMTSR
0	13.01655518166766	0.4626177852289751		0	25	cnn_epch100	v4130	Y08WOMTSL
1	13.076989431527071	0.4859600006730671		1	25	cnn_epch100	v4130	Y08WOMTSL
2	12.23045527421458	0.502845391631527		2	25	cnn_epch100	v4130	Y08WOMTSL
3	13.014089981909995	0.4756018174948335		3	25	cnn_epch100	v4130	Y08WOMTSL
4	12.844423077673929	0.4981185622044645		4	25	cnn_epch100	v4130	Y08WOMTSL
5	12.594026040646002	0.5036120024880851		5	25	cnn_epch100	v4130	Y08WOMTSL
6	12.520269031133225	0.49652838103054087		6	25	cnn_epch100	v4130	Y08WOMTSL
7	12.508617404472233	0.4958824287263862		7	25	cnn_epch100	v4130	Y08WOMTSL
8	12.710280049188858	0.5073889227888618		8	25	cnn_epch100	v4130	Y08WOMTSL
9	12.971969552962491	0.49997395166765407		9	25	cnn_epch100	v4130	Y08WOMTSL
0	11.86586907737626	0.5281241723474165		0	25	cnn_epch100	v4131	Y04WOMTSR
1	12.55723218526471	0.48018625463197		1	25	cnn_epch100	v4131	Y04WOMTSR
2	11.989771251238992	0.5044004270598123		2	25	cnn_epch100	v4131	Y04WOMTSR
3	12.359821179199503	0.5078832645381602		3	25	cnn_epch100	v4131	Y04WOMTSR
4	12.81244873461848	0.46230221501053487		4	25	cnn_epch100	v4131	Y04WOMTSR
5	12.328943131940322	0.4978460635318127		5	25	cnn_epch100	v4131	Y04WOMTSR
6	12.019258763050331	0.5033073959918873		6	25	cnn_epch100	v4131	Y04WOMTSR
7	12.007950897165545	0.5121106124326164		7	25	cnn_epch100	v4131	Y04WOMTSR
8	12.208567987660462	0.4934998138457201		8	25	cnn_epch100	v4131	Y04WOMTSR
9	12.503944129474675	0.516438019039712		9	25	cnn_epch100	v4131	Y04WOMTSR
0	12.425920675155188	0.4584672888879508		0	25	cnn_epch100	v4131	Y08WOMTSR
1	12.535101620946088	0.45548510312288565		1	25	cnn_epch100	v4131	Y08WOMTSR
2	12.741171623055076	0.4502837626043568		2	25	cnn_epch100	v4131	Y08WOMTSR
3	12.760681376405168	0.44128771491273205		3	25	cnn_epch100	v4131	Y08WOMTSR
4	12.542261401368576	0.45541514493618035		4	25	cnn_epch100	v4131	Y08WOMTSR
5	12.33911483291846	0.4521893281446981		5	25	cnn_epch100	v4131	Y08WOMTSR
6	12.39970437043695	0.4581080932207446		6	25	cnn_epch100	v4131	Y08WOMTSR
7	12.755563782888768	0.4537277905913488		7	25	cnn_epch100	v4131	Y08WOMTSR
8	12.692085763989583	0.4467256671604042		8	25	cnn_epch100	v4131	Y08WOMTSR
9	12.372970407823372	0.4534261758857204		9	25	cnn_epch100	v4131	Y08WOMTSR
0	12.512143623479128	0.5577517897169807		0	25	cnn_epch100	v4131	Y04WOMTSL
1	12.527688947449564	0.5289436250973948		1	25	cnn_epch100	v4131	Y04WOMTSL
2	12.26033842286412	0.549978594023125		2	25	cnn_epch100	v4131	Y04WOMTSL
3	11.88853462733593	0.5511313498564492		3	25	cnn_epch100	v4131	Y04WOMTSL
4	12.107978322466751	0.5518261744466353		4	25	cnn_epch100	v4131	Y04WOMTSL
5	12.050865372415442	0.5496105191872162		5	25	cnn_epch100	v4131	Y04WOMTSL
6	12.42767997311558	0.5257021777615133		6	25	cnn_epch100	v4131	Y04WOMTSL
7	12.574479374160532	0.5630889424285566		7	25	cnn_epch100	v4131	Y04WOMTSL
8	11.77097547464401	0.5674741264715439		8	25	cnn_epch100	v4131	Y04WOMTSL
9	11.966563390007028	0.540372940036065		9	25	cnn_epch100	v4131	Y04WOMTSL
0	13.084250871941688	0.4396472898935288		0	25	cnn_epch100	v4131	Y08WOMTSL
1	13.61950716203609	0.41420440751736265		1	25	cnn_epch100	v4131	Y08WOMTSL
2	12.535397940054914	0.45140058211750184		2	25	cnn_epch100	v4131	Y08WOMTSL
3	13.234414053841872	0.453153060536832		3	25	cnn_epch100	v4131	Y08WOMTSL
4	13.141122504246658	0.4509689210899736		4	25	cnn_epch100	v4131	Y08WOMTSL
5	13.165797581843426	0.43648162247250216		5	25	cnn_epch100	v4131	Y08WOMTSL
6	12.951841579474705	0.44171228833209725		6	25	cnn_epch100	v4131	Y08WOMTSL
7	12.910870525219316	0.4536193924619761		7	25	cnn_epch100	v4131	Y08WOMTSL
8	13.237644225459658	0.45206221633462845		8	25	cnn_epch100	v4131	Y08WOMTSL
9	13.244268129256058	0.4632774062381407		9	25	cnn_epch100	v4131	Y08WOMTSL
0	13.221823343961622	0.4302450114902818		0	25	cnn_epch100	v4132	Y08WOMTSL
1	13.661111071798436	0.41669694379385874		1	25	cnn_epch100	v4132	Y08WOMTSL
2	12.658731873513114	0.43887130841673166		2	25	cnn_epch100	v4132	Y08WOMTSL
3	13.338240102821423	0.4505546436089821		3	25	cnn_epch100	v4132	Y08WOMTSL
4	13.233619008599046	0.4451211926645645		4	25	cnn_epch100	v4132	Y08WOMTSL
5	12.887626139018534	0.4639472982048376		5	25	cnn_epch100	v4132	Y08WOMTSL
6	12.71609470075442	0.46547833715343584		6	25	cnn_epch100	v4132	Y08WOMTSL
7	12.742081266416571	0.4554492735455568		7	25	cnn_epch100	v4132	Y08WOMTSL
8	13.079445190969365	0.4614347864863152		8	25	cnn_epch100	v4132	Y08WOMTSL
9	13.406283255616833	0.4580204787364045		9	25	cnn_epch100	v4132	Y08WOMTSL
0	11.975551766050945	0.60356222039127		0	25	cnn_epch100	v4132	Y04WOMTSL
1	11.86540076172096	0.5965244592704981		1	25	cnn_epch100	v4132	Y04WOMTSL
2	11.96074241730673	0.576008991710588		2	25	cnn_epch100	v4132	Y04WOMTSL
3	11.648911022830598	0.5766912205321052		3	25	cnn_epch100	v4132	Y04WOMTSL
4	11.611779885655285	0.601954569482595		4	25	cnn_epch100	v4132	Y04WOMTSL
5	11.375008078139896	0.58023551485271		5	25	cnn_epch100	v4132	Y04WOMTSL
6	11.670544484465724	0.5790847728565293		6	25	cnn_epch100	v4132	Y04WOMTSL
7	12.165769001374354	0.6060224907273735		7	25	cnn_epch100	v4132	Y04WOMTSL
8	11.382052005867989	0.6161968484482767		8	25	cnn_epch100	v4132	Y04WOMTSL
9	11.574837149567784	0.5815794788361084		9	25	cnn_epch100	v4132	Y04WOMTSL
0	11.838339582401776	0.5325236688596258		0	25	cnn_epch100	v4132	Y08WOMTSR
1	12.127949060228955	0.5035589991168591		1	25	cnn_epch100	v4132	Y08WOMTSR
2	11.930667356792409	0.5478130861684736		2	25	cnn_epch100	v4132	Y08WOMTSR
3	12.046629766268678	0.5261581363315481		3	25	cnn_epch100	v4132	Y08WOMTSR
4	11.88211380683022	0.5373861548278271		4	25	cnn_epch100	v4132	Y08WOMTSR
5	11.703918672568197	0.5280563462166165		5	25	cnn_epch100	v4132	Y08WOMTSR
6	11.576472290633756	0.5536881121917778		6	25	cnn_epch100	v4132	Y08WOMTSR
7	11.771265325818408	0.557912125760621		7	25	cnn_epch100	v4132	Y08WOMTSR
8	11.936055931949571	0.5338910297661574		8	25	cnn_epch100	v4132	Y08WOMTSR
9	11.588739959739922	0.5526073917725732		9	25	cnn_epch100	v4132	Y08WOMTSR
0	12.161885143983277	0.49796158490805736		0	25	cnn_epch100	v4132	Y04WOMTSR
1	12.504225667396124	0.4836701329855934		1	25	cnn_epch100	v4132	Y04WOMTSR
2	12.208065090941105	0.475094272445612		2	25	cnn_epch100	v4132	Y04WOMTSR
3	12.42267596238632	0.4835617202159957		3	25	cnn_epch100	v4132	Y04WOMTSR
4	12.39223437958379	0.4816232887739807		4	25	cnn_epch100	v4132	Y04WOMTSR
5	12.486310480360048	0.473449241657699		5	25	cnn_epch100	v4132	Y04WOMTSR
6	12.22133941792185	0.48091420528599244		6	25	cnn_epch100	v4132	Y04WOMTSR
7	12.547637161624856	0.4724206469150689		7	25	cnn_epch100	v4132	Y04WOMTSR
8	12.275181004766658	0.48224985807073195		8	25	cnn_epch100	v4132	Y04WOMTSR
9	12.39958776966843	0.4852926059264959		9	25	cnn_epch100	v4132	Y04WOMTSR
0	12.483433958482475	0.4548110079779932		0	25	cnn_epch100	v4133	Y08WOMTSR
1	12.373139395044538	0.4669188549522767		1	25	cnn_epch100	v4133	Y08WOMTSR
2	12.679243150354264	0.45906976734644134		2	25	cnn_epch100	v4133	Y08WOMTSR
3	12.765899674606151	0.43655405162139144		3	25	cnn_epch100	v4133	Y08WOMTSR
4	12.68016217943584	0.44092795061493756		4	25	cnn_epch100	v4133	Y08WOMTSR
5	12.347147192687412	0.43868961149062424		5	25	cnn_epch100	v4133	Y08WOMTSR
6	12.403263526506477	0.4477968486966279		6	25	cnn_epch100	v4133	Y08WOMTSR
7	12.586444375529808	0.45495422180364603		7	25	cnn_epch100	v4133	Y08WOMTSR
8	12.688719544511638	0.4348370509036285		8	25	cnn_epch100	v4133	Y08WOMTSR
9	12.70084353585636	0.4320969113419698		9	25	cnn_epch100	v4133	Y08WOMTSR
0	11.835299982786744	0.5337968175592833		0	25	cnn_epch100	v4133	Y04WOMTSR
1	12.528707331335116	0.4914207252194344		1	25	cnn_epch100	v4133	Y04WOMTSR
2	11.978474678684163	0.5012479849446815		2	25	cnn_epch100	v4133	Y04WOMTSR
3	12.518341278267838	0.4644360883365046		3	25	cnn_epch100	v4133	Y04WOMTSR
4	12.53751659991784	0.4665476560266242		4	25	cnn_epch100	v4133	Y04WOMTSR
5	12.460262782527074	0.48125379335513235		5	25	cnn_epch100	v4133	Y04WOMTSR
6	12.026438679231132	0.5021245711772826		6	25	cnn_epch100	v4133	Y04WOMTSR
7	12.015234440124877	0.5117093274127192		7	25	cnn_epch100	v4133	Y04WOMTSR
8	12.53763866929386	0.4780259129377583		8	25	cnn_epch100	v4133	Y04WOMTSR
9	12.207871097772824	0.5149967466564704		9	25	cnn_epch100	v4133	Y04WOMTSR
0	13.276303557438087	0.4187471385440282		0	25	cnn_epch100	v4133	Y08WOMTSL
1	13.555828561885544	0.43542617913173903		1	25	cnn_epch100	v4133	Y08WOMTSL
2	13.062595302679714	0.43442224260093937		2	25	cnn_epch100	v4133	Y08WOMTSL
3	13.65070788015529	0.433413780467676		3	25	cnn_epch100	v4133	Y08WOMTSL
4	13.54950642170466	0.44658564544932317		4	25	cnn_epch100	v4133	Y08WOMTSL
5	13.236086588627323	0.4280503494498056		5	25	cnn_epch100	v4133	Y08WOMTSL
6	12.741740790747848	0.4549184253401416		6	25	cnn_epch100	v4133	Y08WOMTSL
7	12.734822914672328	0.4562078706806759		7	25	cnn_epch100	v4133	Y08WOMTSL
8	13.046547841135933	0.4639518779899408		8	25	cnn_epch100	v4133	Y08WOMTSL
9	13.315449660250517	0.4708884287682665		9	25	cnn_epch100	v4133	Y08WOMTSL
0	12.515236074010128	0.592094080249762		0	25	cnn_epch100	v4133	Y04WOMTSL
1	12.426858617535569	0.5399059655074638		1	25	cnn_epch100	v4133	Y04WOMTSL
2	11.953067813655853	0.5725232951228797		2	25	cnn_epch100	v4133	Y04WOMTSL
3	12.028417195114864	0.5622055212159123		3	25	cnn_epch100	v4133	Y04WOMTSL
4	11.841578179742315	0.5784113620476262		4	25	cnn_epch100	v4133	Y04WOMTSL
5	11.782047871861838	0.5561760459200749		5	25	cnn_epch100	v4133	Y04WOMTSL
6	11.808732055174907	0.5665024926694497		6	25	cnn_epch100	v4133	Y04WOMTSL
7	11.892939824100925	0.6080817244711183		7	25	cnn_epch100	v4133	Y04WOMTSL
8	11.519635501064071	0.5915122747413877		8	25	cnn_epch100	v4133	Y04WOMTSL
9	11.693066089005786	0.5708134099430565		9	25	cnn_epch100	v4133	Y04WOMTSL
0	11.908358165379353	0.6073296836087816		0	25	cnn_epch100	v4134	Y04WOMTSL
1	12.01252165655004	0.5823354563041464		1	25	cnn_epch100	v4134	Y04WOMTSL
2	11.830697223915651	0.5833501289652163		2	25	cnn_epch100	v4134	Y04WOMTSL
3	11.761873108913544	0.5874369630055405		3	25	cnn_epch100	v4134	Y04WOMTSL
4	11.77002712725963	0.5975322896549888		4	25	cnn_epch100	v4134	Y04WOMTSL
5	11.24399472505859	0.5950379797421643		5	25	cnn_epch100	v4134	Y04WOMTSL
6	11.749684260396618	0.573983652489301		6	25	cnn_epch100	v4134	Y04WOMTSL
7	11.912546568066606	0.6033829832246526		7	25	cnn_epch100	v4134	Y04WOMTSL
8	11.248494859479525	0.61741886961627		8	25	cnn_epch100	v4134	Y04WOMTSL
9	11.600052667089692	0.5847157613950925		9	25	cnn_epch100	v4134	Y04WOMTSL
0	12.007452977036936	0.5214676778514648		0	25	cnn_epch100	v4134	Y08WOMTSR
1	12.01875380897332	0.5235420115073317		1	25	cnn_epch100	v4134	Y08WOMTSR
2	11.892796398851209	0.5537474020207265		2	25	cnn_epch100	v4134	Y08WOMTSR
3	12.166777692874772	0.5160052336925407		3	25	cnn_epch100	v4134	Y08WOMTSR
4	11.853632422983964	0.5425267859420453		4	25	cnn_epch100	v4134	Y08WOMTSR
5	11.744541198404985	0.5200999292907068		5	25	cnn_epch100	v4134	Y08WOMTSR
6	11.61361923600388	0.5516019562608302		6	25	cnn_epch100	v4134	Y08WOMTSR
7	11.853331484280956	0.5551085613818304		7	25	cnn_epch100	v4134	Y08WOMTSR
8	11.843922265376555	0.5433483373176365		8	25	cnn_epch100	v4134	Y08WOMTSR
9	11.805336550664244	0.5366043132144207		9	25	cnn_epch100	v4134	Y08WOMTSR
0	10.8306479151906	0.6332040876586135		0	25	cnn_epch100	v4134	Y04WOMTSR
1	11.382577698175126	0.6039086292026737		1	25	cnn_epch100	v4134	Y04WOMTSR
2	10.888720908342938	0.6172336277532113		2	25	cnn_epch100	v4134	Y04WOMTSR
3	11.271588581094203	0.6091039197612713		3	25	cnn_epch100	v4134	Y04WOMTSR
4	11.336465320657528	0.6006924351961174		4	25	cnn_epch100	v4134	Y04WOMTSR
5	11.041797862433436	0.6262057690408374		5	25	cnn_epch100	v4134	Y04WOMTSR
6	10.948502457327567	0.6174223234044669		6	25	cnn_epch100	v4134	Y04WOMTSR
7	11.04496016070554	0.6163890995983636		7	25	cnn_epch100	v4134	Y04WOMTSR
8	11.2903008663604	0.6017370846859061		8	25	cnn_epch100	v4134	Y04WOMTSR
9	11.20746717457552	0.6229312267265444		9	25	cnn_epch100	v4134	Y04WOMTSR
0	12.815005221160025	0.4806573281209199		0	25	cnn_epch100	v4134	Y08WOMTSL
1	13.202214381585025	0.47234169078172017		1	25	cnn_epch100	v4134	Y08WOMTSL
2	12.275526986299733	0.5065113432126535		2	25	cnn_epch100	v4134	Y08WOMTSL
3	12.91649160977663	0.48859894448477165		3	25	cnn_epch100	v4134	Y08WOMTSL
4	12.81026812531598	0.4930422707396697		4	25	cnn_epch100	v4134	Y08WOMTSL
5	13.032662099310048	0.47879826904437117		5	25	cnn_epch100	v4134	Y08WOMTSL
6	12.677160491369651	0.470597425492105		6	25	cnn_epch100	v4134	Y08WOMTSL
7	12.520712369207375	0.49959629098658415		7	25	cnn_epch100	v4134	Y08WOMTSL
8	12.74984073684126	0.5020647364688282		8	25	cnn_epch100	v4134	Y08WOMTSL
9	12.803164625348058	0.5162236607536769		9	25	cnn_epch100	v4134	Y08WOMTSL
0	12.128214687054728	0.5104080924872313		0	25	cnn_epch100	v4135	Y04WOMTSR
1	12.458825159017174	0.4860305152182351		1	25	cnn_epch100	v4135	Y04WOMTSR
2	11.977529136886506	0.5024935094113206		2	25	cnn_epch100	v4135	Y04WOMTSR
3	12.148177958979712	0.51201291857819		3	25	cnn_epch100	v4135	Y04WOMTSR
4	12.46008683096682	0.47945483532791194		4	25	cnn_epch100	v4135	Y04WOMTSR
5	12.427608475756152	0.4848786641445247		5	25	cnn_epch100	v4135	Y04WOMTSR
6	12.15453283316595	0.49054669621556746		6	25	cnn_epch100	v4135	Y04WOMTSR
7	12.223917222143164	0.48560492629951346		7	25	cnn_epch100	v4135	Y04WOMTSR
8	12.28642277749108	0.4804940783261615		8	25	cnn_epch100	v4135	Y04WOMTSR
9	12.284793059322704	0.4962364237328005		9	25	cnn_epch100	v4135	Y04WOMTSR
0	12.39346285574283	0.560718876464587		0	25	cnn_epch100	v4135	Y04WOMTSL
1	12.423111858497908	0.5395540237480196		1	25	cnn_epch100	v4135	Y04WOMTSL
2	12.38168267439306	0.5432795132739366		2	25	cnn_epch100	v4135	Y04WOMTSL
3	11.861082670185764	0.5543788325266721		3	25	cnn_epch100	v4135	Y04WOMTSL
4	12.177104379001484	0.545042237444713		4	25	cnn_epch100	v4135	Y04WOMTSL
5	12.247718817521656	0.5390303060659501		5	25	cnn_epch100	v4135	Y04WOMTSL
6	11.882019577964542	0.5629942682427211		6	25	cnn_epch100	v4135	Y04WOMTSL
7	12.3172058513198	0.5860644625041594		7	25	cnn_epch100	v4135	Y04WOMTSL
8	11.84877478398006	0.5719491741278768		8	25	cnn_epch100	v4135	Y04WOMTSL
9	12.146128770936253	0.5336653381775045		9	25	cnn_epch100	v4135	Y04WOMTSL
0	12.8191038560861	0.404761992502206		0	25	cnn_epch100	v4135	Y08WOMTSR
1	12.653536014704333	0.44710624581924174		1	25	cnn_epch100	v4135	Y08WOMTSR
2	12.626455103310931	0.4700342527617934		2	25	cnn_epch100	v4135	Y08WOMTSR
3	12.815857915567063	0.4306611224110712		3	25	cnn_epch100	v4135	Y08WOMTSR
4	12.57758057124294	0.45529552338593104		4	25	cnn_epch100	v4135	Y08WOMTSR
5	12.44268405514317	0.42256195935733853		5	25	cnn_epch100	v4135	Y08WOMTSR
6	12.291878833950213	0.462022262340089		6	25	cnn_epch100	v4135	Y08WOMTSR
7	12.59682257702254	0.4551834484159333		7	25	cnn_epch100	v4135	Y08WOMTSR
8	12.756650394154038	0.42871482120017385		8	25	cnn_epch100	v4135	Y08WOMTSR
9	12.457398323401174	0.44030492734431964		9	25	cnn_epch100	v4135	Y08WOMTSR
0	12.897558048555045	0.4731559262039464		0	25	cnn_epch100	v4135	Y08WOMTSL
1	13.276077590569397	0.48585226722859925		1	25	cnn_epch100	v4135	Y08WOMTSL
2	12.18279731407056	0.4982259413255406		2	25	cnn_epch100	v4135	Y08WOMTSL
3	13.064204934592109	0.4752658177690999		3	25	cnn_epch100	v4135	Y08WOMTSL
4	12.779239652276043	0.49425061258421016		4	25	cnn_epch100	v4135	Y08WOMTSL
5	13.384512126130554	0.4906259285580093		5	25	cnn_epch100	v4135	Y08WOMTSL
6	12.556002792779475	0.4935419641004194		6	25	cnn_epch100	v4135	Y08WOMTSL
7	12.45731687674195	0.4963610586530164		7	25	cnn_epch100	v4135	Y08WOMTSL
8	12.939334860149728	0.4929730286121952		8	25	cnn_epch100	v4135	Y08WOMTSL
9	12.96585905224211	0.5115306720196633		9	25	cnn_epch100	v4135	Y08WOMTSL
0	11.762473304535304	0.5407005825622138		0	25	cnn_epch100	v4136	Y04WOMTSR
1	12.266672722640315	0.5136813937215454		1	25	cnn_epch100	v4136	Y04WOMTSR
2	11.795260589659684	0.5262225840819507		2	25	cnn_epch100	v4136	Y04WOMTSR
3	12.363552036671688	0.486959389283954		3	25	cnn_epch100	v4136	Y04WOMTSR
4	12.413757777185667	0.4947396927643712		4	25	cnn_epch100	v4136	Y04WOMTSR
5	12.298111627930318	0.5092336991625286		5	25	cnn_epch100	v4136	Y04WOMTSR
6	11.976448439270172	0.5240427611370999		6	25	cnn_epch100	v4136	Y04WOMTSR
7	12.10645059989232	0.5115172075694948		7	25	cnn_epch100	v4136	Y04WOMTSR
8	12.234288068595529	0.49620286177823536		8	25	cnn_epch100	v4136	Y04WOMTSR
9	12.097206977052304	0.5189433549761178		9	25	cnn_epch100	v4136	Y04WOMTSR
0	12.687666789348526	0.4394198090360533		0	25	cnn_epch100	v4136	Y08WOMTSR
1	12.469469305330602	0.4632864992861647		1	25	cnn_epch100	v4136	Y08WOMTSR
2	12.692497748827885	0.4594646960443139		2	25	cnn_epch100	v4136	Y08WOMTSR
3	12.67259998908828	0.44637592649872154		3	25	cnn_epch100	v4136	Y08WOMTSR
4	12.77515852174723	0.4272716173013996		4	25	cnn_epch100	v4136	Y08WOMTSR
5	12.218809125300565	0.4603553301401339		5	25	cnn_epch100	v4136	Y08WOMTSR
6	12.318234338501975	0.46310376503453826		6	25	cnn_epch100	v4136	Y08WOMTSR
7	12.726976415179632	0.43642929383532736		7	25	cnn_epch100	v4136	Y08WOMTSR
8	12.640601587301202	0.4393027423975668		8	25	cnn_epch100	v4136	Y08WOMTSR
9	12.335919531968544	0.45700234047111815		9	25	cnn_epch100	v4136	Y08WOMTSR
0	13.29897094882537	0.4220512791227143		0	25	cnn_epch100	v4136	Y08WOMTSL
1	13.5634978678902	0.4243094654402294		1	25	cnn_epch100	v4136	Y08WOMTSL
2	12.74242051561303	0.44713053843323664		2	25	cnn_epch100	v4136	Y08WOMTSL
3	13.342750261359049	0.43615343812068147		3	25	cnn_epch100	v4136	Y08WOMTSL
4	13.24321728824692	0.44003938927338715		4	25	cnn_epch100	v4136	Y08WOMTSL
5	13.259149911285268	0.4325354349396229		5	25	cnn_epch100	v4136	Y08WOMTSL
6	12.873619198991904	0.4468994494464965		6	25	cnn_epch100	v4136	Y08WOMTSL
7	12.97155549004134	0.44368183931933236		7	25	cnn_epch100	v4136	Y08WOMTSL
8	13.053419546451918	0.4623872949413476		8	25	cnn_epch100	v4136	Y08WOMTSL
9	13.601916390106975	0.4505550449644523		9	25	cnn_epch100	v4136	Y08WOMTSL
0	12.128540045392732	0.587445999410841		0	25	cnn_epch100	v4136	Y04WOMTSL
1	12.12291299248422	0.5703245960318443		1	25	cnn_epch100	v4136	Y04WOMTSL
2	11.97756547507084	0.5674701750522134		2	25	cnn_epch100	v4136	Y04WOMTSL
3	11.99472818568885	0.5741715827141676		3	25	cnn_epch100	v4136	Y04WOMTSL
4	11.740642673134822	0.5923031744118411		4	25	cnn_epch100	v4136	Y04WOMTSL
5	11.550622620173488	0.5658931708917354		5	25	cnn_epch100	v4136	Y04WOMTSL
6	11.882254390114332	0.5640153352203058		6	25	cnn_epch100	v4136	Y04WOMTSL
7	12.1202791046219	0.5838794128358951		7	25	cnn_epch100	v4136	Y04WOMTSL
8	11.734251773191158	0.5958359152221466		8	25	cnn_epch100	v4136	Y04WOMTSL
9	11.740786613354258	0.5677489330458847		9	25	cnn_epch100	v4136	Y04WOMTSL
0	11.895812395908452	0.5284225725599432		0	25	cnn_epch100	v4137	Y08WOMTSR
1	11.958193322837086	0.5300965876433882		1	25	cnn_epch100	v4137	Y08WOMTSR
2	11.98500715847334	0.5599941722606652		2	25	cnn_epch100	v4137	Y08WOMTSR
3	12.149093744362794	0.5223021909344354		3	25	cnn_epch100	v4137	Y08WOMTSR
4	11.908205457063229	0.5408630167329099		4	25	cnn_epch100	v4137	Y08WOMTSR
5	11.644499451506128	0.5319029350388961		5	25	cnn_epch100	v4137	Y08WOMTSR
6	11.560816693004726	0.5567927080835249		6	25	cnn_epch100	v4137	Y08WOMTSR
7	11.786222012520604	0.569534679245456		7	25	cnn_epch100	v4137	Y08WOMTSR
8	11.927527353716403	0.5384900586853999		8	25	cnn_epch100	v4137	Y08WOMTSR
9	11.665568901800356	0.5493925417391143		9	25	cnn_epch100	v4137	Y08WOMTSR
0	12.190390770908046	0.5994100425796307		0	25	cnn_epch100	v4137	Y04WOMTSL
1	12.026455970895222	0.5784764031328558		1	25	cnn_epch100	v4137	Y04WOMTSL
2	12.003810263397238	0.5806993318135495		2	25	cnn_epch100	v4137	Y04WOMTSL
3	11.523697628914766	0.5881027756859928		3	25	cnn_epch100	v4137	Y04WOMTSL
4	11.726704790462955	0.590335676693609		4	25	cnn_epch100	v4137	Y04WOMTSL
5	11.668797668152166	0.5704611782702287		5	25	cnn_epch100	v4137	Y04WOMTSL
6	11.7427985325473	0.5747619559762568		6	25	cnn_epch100	v4137	Y04WOMTSL
7	12.38076409846851	0.5994888814624607		7	25	cnn_epch100	v4137	Y04WOMTSL
8	11.43976737158196	0.6061069219703301		8	25	cnn_epch100	v4137	Y04WOMTSL
9	11.683639272660796	0.5719710106328234		9	25	cnn_epch100	v4137	Y04WOMTSL
0	13.305451862066946	0.4327309098453788		0	25	cnn_epch100	v4137	Y08WOMTSL
1	13.910464225345017	0.43029721584564573		1	25	cnn_epch100	v4137	Y08WOMTSL
2	12.56825692625497	0.46330503760806235		2	25	cnn_epch100	v4137	Y08WOMTSL
3	13.167378705387426	0.45312731803020784		3	25	cnn_epch100	v4137	Y08WOMTSL
4	13.081687162625627	0.4548991069584953		4	25	cnn_epch100	v4137	Y08WOMTSL
5	13.202467277108752	0.43738116202454713		5	25	cnn_epch100	v4137	Y08WOMTSL
6	12.949000864025074	0.4357190739018103		6	25	cnn_epch100	v4137	Y08WOMTSL
7	13.117413959881928	0.4508613594691524		7	25	cnn_epch100	v4137	Y08WOMTSL
8	13.308918755243576	0.4439057218970594		8	25	cnn_epch100	v4137	Y08WOMTSL
9	13.08701503143585	0.4780769470088332		9	25	cnn_epch100	v4137	Y08WOMTSL
0	12.524635035637363	0.47080621661643446		0	25	cnn_epch100	v4137	Y04WOMTSR
1	12.416313956662274	0.4930948743590595		1	25	cnn_epch100	v4137	Y04WOMTSR
2	11.911781449783414	0.5104271888316639		2	25	cnn_epch100	v4137	Y04WOMTSR
3	12.138955667589627	0.5239894534927609		3	25	cnn_epch100	v4137	Y04WOMTSR
4	12.79072474400647	0.46927181981141197		4	25	cnn_epch100	v4137	Y04WOMTSR
5	12.294624703062532	0.5026525026938593		5	25	cnn_epch100	v4137	Y04WOMTSR
6	11.954781578598412	0.510914016608142		6	25	cnn_epch100	v4137	Y04WOMTSR
7	11.967239786117776	0.5175895779164901		7	25	cnn_epch100	v4137	Y04WOMTSR
8	12.285857449855175	0.4908242003655657		8	25	cnn_epch100	v4137	Y04WOMTSR
9	12.088424845935664	0.5218856063586843		9	25	cnn_epch100	v4137	Y04WOMTSR
0	13.515060796229085	0.39050190473601337		0	25	cnn_epch100	v4138	Y08WOMTSL
1	13.902176574693687	0.37324611853223233		1	25	cnn_epch100	v4138	Y08WOMTSL
2	12.906970574485268	0.4050592037269323		2	25	cnn_epch100	v4138	Y08WOMTSL
3	13.31755897306187	0.43614221050143787		3	25	cnn_epch100	v4138	Y08WOMTSL
4	13.206068381519463	0.44006855759620145		4	25	cnn_epch100	v4138	Y08WOMTSL
5	13.416367644665074	0.41103394647668984		5	25	cnn_epch100	v4138	Y08WOMTSL
6	13.327348098049264	0.3953394962660085		6	25	cnn_epch100	v4138	Y08WOMTSL
7	13.214515557113822	0.4033627190901565		7	25	cnn_epch100	v4138	Y08WOMTSL
8	13.431387600897102	0.4151508913926871		8	25	cnn_epch100	v4138	Y08WOMTSL
9	13.396274739863612	0.4400267710954913		9	25	cnn_epch100	v4138	Y08WOMTSL
0	12.661199743453864	0.4379484863590882		0	25	cnn_epch100	v4138	Y08WOMTSR
1	12.63652369658263	0.47997405691818595		1	25	cnn_epch100	v4138	Y08WOMTSR
2	12.539263621064569	0.4818148040356887		2	25	cnn_epch100	v4138	Y08WOMTSR
3	12.782843840427295	0.4450133768731347		3	25	cnn_epch100	v4138	Y08WOMTSR
4	12.597235241788114	0.46503912375696216		4	25	cnn_epch100	v4138	Y08WOMTSR
5	12.17500049633532	0.47136691476210124		5	25	cnn_epch100	v4138	Y08WOMTSR
6	12.402838308653024	0.48560393328041135		6	25	cnn_epch100	v4138	Y08WOMTSR
7	12.465782214368168	0.4720553142792243		7	25	cnn_epch100	v4138	Y08WOMTSR
8	12.559730453581462	0.45295842870565417		8	25	cnn_epch100	v4138	Y08WOMTSR
9	12.128207937743069	0.48423096957637235		9	25	cnn_epch100	v4138	Y08WOMTSR
0	12.156561158799704	0.4932533294779571		0	25	cnn_epch100	v4138	Y04WOMTSR
1	12.661577207590408	0.46860077598984984		1	25	cnn_epch100	v4138	Y04WOMTSR
2	12.11352839352068	0.48794197813565043		2	25	cnn_epch100	v4138	Y04WOMTSR
3	12.409153916808023	0.49515597454545746		3	25	cnn_epch100	v4138	Y04WOMTSR
4	12.7999063815657	0.4469382050454017		4	25	cnn_epch100	v4138	Y04WOMTSR
5	12.502623295372468	0.4706987303226606		5	25	cnn_epch100	v4138	Y04WOMTSR
6	12.25919638297279	0.4732192386166552		6	25	cnn_epch100	v4138	Y04WOMTSR
7	12.19515046729637	0.4887109884328683		7	25	cnn_epch100	v4138	Y04WOMTSR
8	12.550182332711604	0.4710028657227223		8	25	cnn_epch100	v4138	Y04WOMTSR
9	12.24851175729881	0.5017335125115617		9	25	cnn_epch100	v4138	Y04WOMTSR
0	12.409085403225736	0.5964910801522372		0	25	cnn_epch100	v4138	Y04WOMTSL
1	11.90846717952942	0.5897960795061322		1	25	cnn_epch100	v4138	Y04WOMTSL
2	12.00577094005561	0.5805700686569258		2	25	cnn_epch100	v4138	Y04WOMTSL
3	11.692196344806064	0.5763096496738354		3	25	cnn_epch100	v4138	Y04WOMTSL
4	11.708807353381058	0.5919639404895791		4	25	cnn_epch100	v4138	Y04WOMTSL
5	11.388737505032667	0.5777437717439446		5	25	cnn_epch100	v4138	Y04WOMTSL
6	11.832951867012552	0.5645121959158326		6	25	cnn_epch100	v4138	Y04WOMTSL
7	12.027914249659805	0.5928912618947036		7	25	cnn_epch100	v4138	Y04WOMTSL
8	11.40492788865126	0.6098318991911695		8	25	cnn_epch100	v4138	Y04WOMTSL
9	11.683461723458938	0.5725074573299173		9	25	cnn_epch100	v4138	Y04WOMTSL
0	13.184428949279134	0.4505605727530014		0	25	cnn_epch100	v4139	Y08WOMTSL
1	13.568619162753148	0.43084246943045085		1	25	cnn_epch100	v4139	Y08WOMTSL
2	12.51612253975597	0.4802885523023303		2	25	cnn_epch100	v4139	Y08WOMTSL
3	13.07284884649181	0.4694497684840189		3	25	cnn_epch100	v4139	Y08WOMTSL
4	12.934212392064053	0.47736698285874074		4	25	cnn_epch100	v4139	Y08WOMTSL
5	13.703030137364276	0.45062982353185355		5	25	cnn_epch100	v4139	Y08WOMTSL
6	12.73497031059501	0.4604534931839384		6	25	cnn_epch100	v4139	Y08WOMTSL
7	12.656107248037612	0.4715146550141652		7	25	cnn_epch100	v4139	Y08WOMTSL
8	13.034970923551022	0.48093023293311166		8	25	cnn_epch100	v4139	Y08WOMTSL
9	12.884527022172357	0.5022767968425239		9	25	cnn_epch100	v4139	Y08WOMTSL
0	12.390147538265555	0.56586481439056		0	25	cnn_epch100	v4139	Y04WOMTSL
1	12.379966789626296	0.5550909690422726		1	25	cnn_epch100	v4139	Y04WOMTSL
2	11.840895588170852	0.5804517063658419		2	25	cnn_epch100	v4139	Y04WOMTSL
3	11.828832305935302	0.5595919168297185		3	25	cnn_epch100	v4139	Y04WOMTSL
4	11.888637058333398	0.5811202928042771		4	25	cnn_epch100	v4139	Y04WOMTSL
5	11.686236269033534	0.5654432455606248		5	25	cnn_epch100	v4139	Y04WOMTSL
6	11.92970214097086	0.5538634366129771		6	25	cnn_epch100	v4139	Y04WOMTSL
7	12.093906252718677	0.592828551057497		7	25	cnn_epch100	v4139	Y04WOMTSL
8	11.553152924405596	0.5902430697536689		8	25	cnn_epch100	v4139	Y04WOMTSL
9	11.887327184278096	0.5555651616388007		9	25	cnn_epch100	v4139	Y04WOMTSL
0	12.477380584374394	0.4539180133084343		0	25	cnn_epch100	v4139	Y08WOMTSR
1	12.326044984514814	0.4748243440770341		1	25	cnn_epch100	v4139	Y08WOMTSR
2	12.529822358891854	0.4892572991364514		2	25	cnn_epch100	v4139	Y08WOMTSR
3	12.635547994250498	0.4524301160352072		3	25	cnn_epch100	v4139	Y08WOMTSR
4	12.425385506540897	0.47627407640355857		4	25	cnn_epch100	v4139	Y08WOMTSR
5	12.196098891244093	0.4642220728054125		5	25	cnn_epch100	v4139	Y08WOMTSR
6	12.300338313960262	0.4772157907985094		6	25	cnn_epch100	v4139	Y08WOMTSR
7	12.322909815355716	0.4917635721513976		7	25	cnn_epch100	v4139	Y08WOMTSR
8	12.578348900478591	0.4522169789250152		8	25	cnn_epch100	v4139	Y08WOMTSR
9	12.398350847727777	0.4564944052613776		9	25	cnn_epch100	v4139	Y08WOMTSR
0	11.836563583771149	0.5326588467184723		0	25	cnn_epch100	v4139	Y04WOMTSR
1	12.407172689239667	0.4949606448612639		1	25	cnn_epch100	v4139	Y04WOMTSR
2	11.733888432267682	0.5305459128817122		2	25	cnn_epch100	v4139	Y04WOMTSR
3	12.074575294125394	0.5198240822091279		3	25	cnn_epch100	v4139	Y04WOMTSR
4	12.507315598989022	0.4825150614396953		4	25	cnn_epch100	v4139	Y04WOMTSR
5	12.155837765928393	0.5242739860969692		5	25	cnn_epch100	v4139	Y04WOMTSR
6	12.071783271414072	0.5201080503665004		6	25	cnn_epch100	v4139	Y04WOMTSR
7	12.06384685252902	0.5153683028728804		7	25	cnn_epch100	v4139	Y04WOMTSR
8	12.013988745009687	0.5151652617376371		8	25	cnn_epch100	v4139	Y04WOMTSR
9	12.218775484107454	0.5242301512863026		9	25	cnn_epch100	v4139	Y04WOMTSR
0	12.351941997658152	0.5740864839897163		0	25	cnn_epch100	v4140	Y04WOMTSL
1	12.25231361543419	0.5574766292246734		1	25	cnn_epch100	v4140	Y04WOMTSL
2	12.35230352409846	0.5596395359665632		2	25	cnn_epch100	v4140	Y04WOMTSL
3	11.936434568905288	0.5509100475735859		3	25	cnn_epch100	v4140	Y04WOMTSL
4	12.064170163794827	0.5594911195187606		4	25	cnn_epch100	v4140	Y04WOMTSL
5	11.781624379979108	0.5516486932232147		5	25	cnn_epch100	v4140	Y04WOMTSL
6	11.998151138109582	0.5444961740567515		6	25	cnn_epch100	v4140	Y04WOMTSL
7	12.16350764577298	0.5819410795248641		7	25	cnn_epch100	v4140	Y04WOMTSL
8	11.771034774712708	0.578061879642048		8	25	cnn_epch100	v4140	Y04WOMTSL
9	11.880812784724196	0.5473134003262549		9	25	cnn_epch100	v4140	Y04WOMTSL
0	13.168473281257295	0.4350530755877591		0	25	cnn_epch100	v4140	Y08WOMTSL
1	13.455202897799117	0.4329623092532914		1	25	cnn_epch100	v4140	Y08WOMTSL
2	12.389621214575502	0.4724142856291213		2	25	cnn_epch100	v4140	Y08WOMTSL
3	13.329493842490356	0.43868453533546964		3	25	cnn_epch100	v4140	Y08WOMTSL
4	13.22071603302885	0.440705382293736		4	25	cnn_epch100	v4140	Y08WOMTSL
5	13.15035327633886	0.44014518259339924		5	25	cnn_epch100	v4140	Y08WOMTSL
6	12.749958085383152	0.466374738033714		6	25	cnn_epch100	v4140	Y08WOMTSL
7	12.638810966309828	0.46845768840083984		7	25	cnn_epch100	v4140	Y08WOMTSL
8	13.037484723423708	0.4729813233159402		8	25	cnn_epch100	v4140	Y08WOMTSL
9	13.341968500306503	0.44560228230820026		9	25	cnn_epch100	v4140	Y08WOMTSL
0	12.069822823183898	0.5142753848427205		0	25	cnn_epch100	v4140	Y04WOMTSR
1	12.60388448796475	0.47045834120393076		1	25	cnn_epch100	v4140	Y04WOMTSR
2	12.155741749394704	0.4778054741885331		2	25	cnn_epch100	v4140	Y04WOMTSR
3	13.076576392530626	0.4127672695659876		3	25	cnn_epch100	v4140	Y04WOMTSR
4	12.53680821615622	0.46897900326756903		4	25	cnn_epch100	v4140	Y04WOMTSR
5	12.555348751786797	0.46462865820879273		5	25	cnn_epch100	v4140	Y04WOMTSR
6	12.215094755996	0.4781521344006675		6	25	cnn_epch100	v4140	Y04WOMTSR
7	12.263013561403984	0.4877442105213201		7	25	cnn_epch100	v4140	Y04WOMTSR
8	12.556765947679676	0.46433125077210435		8	25	cnn_epch100	v4140	Y04WOMTSR
9	12.254773358557465	0.5006631247337431		9	25	cnn_epch100	v4140	Y04WOMTSR
0	11.824414845755967	0.5347943386776397		0	25	cnn_epch100	v4140	Y08WOMTSR
1	12.04317692737706	0.5118306565643466		1	25	cnn_epch100	v4140	Y08WOMTSR
2	11.983765020912566	0.5566289943043576		2	25	cnn_epch100	v4140	Y08WOMTSR
3	12.071129146936876	0.5219632899564616		3	25	cnn_epch100	v4140	Y08WOMTSR
4	12.043983945821097	0.5331003168658265		4	25	cnn_epch100	v4140	Y08WOMTSR
5	11.85851159526957	0.5158504519862425		5	25	cnn_epch100	v4140	Y08WOMTSR
6	11.637951962315531	0.5527600587493079		6	25	cnn_epch100	v4140	Y08WOMTSR
7	11.816331589920871	0.551509314171645		7	25	cnn_epch100	v4140	Y08WOMTSR
8	11.992324366361546	0.5243187230662832		8	25	cnn_epch100	v4140	Y08WOMTSR
9	12.112556284125027	0.5325443351556535		9	25	cnn_epch100	v4140	Y08WOMTSR
0	13.103801811512838	0.442670064888273		0	25	cnn_epch100	v4141	Y08WOMTSL
1	13.355173890390557	0.4478080681506082		1	25	cnn_epch100	v4141	Y08WOMTSL
2	12.4037682580639	0.4692422625536748		2	25	cnn_epch100	v4141	Y08WOMTSL
3	13.234141215484046	0.4547965545856047		3	25	cnn_epch100	v4141	Y08WOMTSL
4	13.23310709836625	0.44995835823948016		4	25	cnn_epch100	v4141	Y08WOMTSL
5	12.824661293002222	0.47368510625864435		5	25	cnn_epch100	v4141	Y08WOMTSL
6	12.507293466608749	0.48635753763514755		6	25	cnn_epch100	v4141	Y08WOMTSL
7	12.725954720100152	0.4675385756549863		7	25	cnn_epch100	v4141	Y08WOMTSL
8	13.087027760440677	0.46779075802068615		8	25	cnn_epch100	v4141	Y08WOMTSL
9	13.073413813459537	0.4817742781337756		9	25	cnn_epch100	v4141	Y08WOMTSL
0	12.058256256622585	0.5983667639097741		0	25	cnn_epch100	v4141	Y04WOMTSL
1	11.919866434392407	0.5885294712182639		1	25	cnn_epch100	v4141	Y04WOMTSL
2	11.80640404954798	0.5879348251231588		2	25	cnn_epch100	v4141	Y04WOMTSL
3	11.511441799806924	0.5889558540017418		3	25	cnn_epch100	v4141	Y04WOMTSL
4	11.699282977492045	0.5959486429295359		4	25	cnn_epch100	v4141	Y04WOMTSL
5	11.341259746269268	0.5925678816645205		5	25	cnn_epch100	v4141	Y04WOMTSL
6	11.577709381149022	0.5874234750296246		6	25	cnn_epch100	v4141	Y04WOMTSL
7	12.023410359222854	0.6076210482714468		7	25	cnn_epch100	v4141	Y04WOMTSL
8	11.42657931828636	0.5996276133522005		8	25	cnn_epch100	v4141	Y04WOMTSL
9	11.664787532976929	0.5768052336528607		9	25	cnn_epch100	v4141	Y04WOMTSL
0	11.9680419271719	0.5363546320214557		0	25	cnn_epch100	v4141	Y08WOMTSR
1	12.15734489601057	0.5249009042862356		1	25	cnn_epch100	v4141	Y08WOMTSR
2	11.943417269916388	0.5602028295884391		2	25	cnn_epch100	v4141	Y08WOMTSR
3	12.158951214201284	0.5108208833516233		3	25	cnn_epch100	v4141	Y08WOMTSR
4	11.892282205881273	0.547669648363624		4	25	cnn_epch100	v4141	Y08WOMTSR
5	11.702136853729131	0.5279450999080458		5	25	cnn_epch100	v4141	Y08WOMTSR
6	11.54287805245707	0.5602084593157985		6	25	cnn_epch100	v4141	Y08WOMTSR
7	11.73123610644874	0.5606966100756785		7	25	cnn_epch100	v4141	Y08WOMTSR
8	11.957929220340262	0.5276683819974863		8	25	cnn_epch100	v4141	Y08WOMTSR
9	11.771246293541711	0.5428884923799273		9	25	cnn_epch100	v4141	Y08WOMTSR
0	12.165318256711812	0.5307698829665282		0	25	cnn_epch100	v4141	Y04WOMTSR
1	12.491475419841704	0.48971784438626487		1	25	cnn_epch100	v4141	Y04WOMTSR
2	12.377260685669327	0.5059690688923789		2	25	cnn_epch100	v4141	Y04WOMTSR
3	12.338259729473736	0.5158100867404244		3	25	cnn_epch100	v4141	Y04WOMTSR
4	12.458595291780927	0.48009102265838		4	25	cnn_epch100	v4141	Y04WOMTSR
5	12.41879217720877	0.4899803431892327		5	25	cnn_epch100	v4141	Y04WOMTSR
6	12.054938806583468	0.49858970218601784		6	25	cnn_epch100	v4141	Y04WOMTSR
7	12.191386513833235	0.4919666878701627		7	25	cnn_epch100	v4141	Y04WOMTSR
8	12.181038398468834	0.4940454644762269		8	25	cnn_epch100	v4141	Y04WOMTSR
9	12.188793874690388	0.5192592261955852		9	25	cnn_epch100	v4141	Y04WOMTSR
0	12.564132551595744	0.44751771761416803		0	25	cnn_epch100	v4142	Y04WOMTSR
1	12.46682141658142	0.48575878325650135		1	25	cnn_epch100	v4142	Y04WOMTSR
2	12.03404981758024	0.4999783262879965		2	25	cnn_epch100	v4142	Y04WOMTSR
3	12.44323554542125	0.475413916353614		3	25	cnn_epch100	v4142	Y04WOMTSR
4	13.31510664215898	0.47951135918926124		4	25	cnn_epch100	v4142	Y04WOMTSR
5	12.350296774876025	0.49040472602298957		5	25	cnn_epch100	v4142	Y04WOMTSR
6	12.258894089547804	0.492419282045121		6	25	cnn_epch100	v4142	Y04WOMTSR
7	12.54552577737035	0.46651285029423417		7	25	cnn_epch100	v4142	Y04WOMTSR
8	12.25377549537024	0.4844801053956296		8	25	cnn_epch100	v4142	Y04WOMTSR
9	12.24809913459828	0.5009051926123544		9	25	cnn_epch100	v4142	Y04WOMTSR
0	11.99772956302377	0.5365035271376243		0	25	cnn_epch100	v4142	Y08WOMTSR
1	11.91425860016002	0.5295758839464504		1	25	cnn_epch100	v4142	Y08WOMTSR
2	11.85134761298798	0.5617006925865151		2	25	cnn_epch100	v4142	Y08WOMTSR
3	12.100130646070602	0.5209674674510792		3	25	cnn_epch100	v4142	Y08WOMTSR
4	11.787906363707672	0.5475543601895277		4	25	cnn_epch100	v4142	Y08WOMTSR
5	11.656322526745562	0.528803465677005		5	25	cnn_epch100	v4142	Y08WOMTSR
6	11.444034403527192	0.5649759866166933		6	25	cnn_epch100	v4142	Y08WOMTSR
7	11.662603555980976	0.5655910684743181		7	25	cnn_epch100	v4142	Y08WOMTSR
8	11.85982959050544	0.5388540798655076		8	25	cnn_epch100	v4142	Y08WOMTSR
9	11.709145597402152	0.5351614785557893		9	25	cnn_epch100	v4142	Y08WOMTSR
0	12.130345735098654	0.5869547048899152		0	25	cnn_epch100	v4142	Y04WOMTSL
1	12.080069164741058	0.5740134342873748		1	25	cnn_epch100	v4142	Y04WOMTSL
2	11.666313561615397	0.5994051263690623		2	25	cnn_epch100	v4142	Y04WOMTSL
3	11.552361766146326	0.5861070161915656		3	25	cnn_epch100	v4142	Y04WOMTSL
4	11.6575707255665	0.5962996857312666		4	25	cnn_epch100	v4142	Y04WOMTSL
5	11.464914755462608	0.5824946154828947		5	25	cnn_epch100	v4142	Y04WOMTSL
6	11.70374778901646	0.5791149578780886		6	25	cnn_epch100	v4142	Y04WOMTSL
7	11.950619996522116	0.61233293691062		7	25	cnn_epch100	v4142	Y04WOMTSL
8	11.267454249273312	0.6134159223879155		8	25	cnn_epch100	v4142	Y04WOMTSL
9	11.544401466697195	0.5859835777596872		9	25	cnn_epch100	v4142	Y04WOMTSL
0	12.850228553462957	0.47447918993626775		0	25	cnn_epch100	v4142	Y08WOMTSL
1	12.807934069256657	0.5123991806013275		1	25	cnn_epch100	v4142	Y08WOMTSL
2	12.237161177366197	0.5003087523139741		2	25	cnn_epch100	v4142	Y08WOMTSL
3	12.959031395659023	0.4905171469636594		3	25	cnn_epch100	v4142	Y08WOMTSL
4	12.920051127283426	0.4811524070520541		4	25	cnn_epch100	v4142	Y08WOMTSL
5	12.615054402216735	0.49849204064492697		5	25	cnn_epch100	v4142	Y08WOMTSL
6	12.263812993112449	0.5148184129357027		6	25	cnn_epch100	v4142	Y08WOMTSL
7	12.4393871508462	0.5163116685880649		7	25	cnn_epch100	v4142	Y08WOMTSL
8	12.64307830223021	0.511888650622219		8	25	cnn_epch100	v4142	Y08WOMTSL
9	12.988879802887068	0.49727117312030794		9	25	cnn_epch100	v4142	Y08WOMTSL
0	12.173253434981484	0.538174630033958		0	25	cnn_epch100	v4143	Y08WOMTSR
1	12.04646704089073	0.5271452571236418		1	25	cnn_epch100	v4143	Y08WOMTSR
2	11.796794442149633	0.5612212701753987		2	25	cnn_epch100	v4143	Y08WOMTSR
3	12.098917681791212	0.522657592083803		3	25	cnn_epch100	v4143	Y08WOMTSR
4	11.812519266808607	0.5457532698270903		4	25	cnn_epch100	v4143	Y08WOMTSR
5	11.676606755617671	0.5255768794099162		5	25	cnn_epch100	v4143	Y08WOMTSR
6	11.554219370604866	0.5571110273598463		6	25	cnn_epch100	v4143	Y08WOMTSR
7	11.736009540540902	0.5593013329363306		7	25	cnn_epch100	v4143	Y08WOMTSR
8	11.904071147981936	0.5387815512400556		8	25	cnn_epch100	v4143	Y08WOMTSR
9	11.848629472304312	0.533460987981534		9	25	cnn_epch100	v4143	Y08WOMTSR
0	12.776000303757527	0.48144697187533964		0	25	cnn_epch100	v4143	Y08WOMTSL
1	13.000531168632946	0.49394007859500083		1	25	cnn_epch100	v4143	Y08WOMTSL
2	12.031225371425048	0.5145762095312534		2	25	cnn_epch100	v4143	Y08WOMTSL
3	12.870572559109275	0.49422339575610585		3	25	cnn_epch100	v4143	Y08WOMTSL
4	12.874136185085042	0.501119255356103		4	25	cnn_epch100	v4143	Y08WOMTSL
5	12.6207608620446	0.509503292762001		5	25	cnn_epch100	v4143	Y08WOMTSL
6	12.636195967780347	0.5112885563902436		6	25	cnn_epch100	v4143	Y08WOMTSL
7	12.312302422091369	0.5108360611020399		7	25	cnn_epch100	v4143	Y08WOMTSL
8	12.722757617067815	0.502648705810771		8	25	cnn_epch100	v4143	Y08WOMTSL
9	12.800978441054516	0.5159422558041343		9	25	cnn_epch100	v4143	Y08WOMTSL
0	12.043857844021836	0.509589771600366		0	25	cnn_epch100	v4143	Y04WOMTSR
1	12.386473944984282	0.509432668400261		1	25	cnn_epch100	v4143	Y04WOMTSR
2	11.802625657260307	0.5246783988764063		2	25	cnn_epch100	v4143	Y04WOMTSR
3	12.048224215828268	0.5237216089330994		3	25	cnn_epch100	v4143	Y04WOMTSR
4	12.402937013964229	0.4845650012801085		4	25	cnn_epch100	v4143	Y04WOMTSR
5	12.21973064647206	0.5115424199761618		5	25	cnn_epch100	v4143	Y04WOMTSR
6	12.028794196448638	0.5054766704804105		6	25	cnn_epch100	v4143	Y04WOMTSR
7	11.934467074637954	0.5209437884422584		7	25	cnn_epch100	v4143	Y04WOMTSR
8	12.11790300143648	0.5051296824020056		8	25	cnn_epch100	v4143	Y04WOMTSR
9	12.0655588322366	0.5225450194130452		9	25	cnn_epch100	v4143	Y04WOMTSR
0	11.953461792225209	0.601890051075295		0	25	cnn_epch100	v4143	Y04WOMTSL
1	12.081544099815336	0.5792643475056136		1	25	cnn_epch100	v4143	Y04WOMTSL
2	11.779468189952787	0.5871889027955386		2	25	cnn_epch100	v4143	Y04WOMTSL
3	11.500940254285906	0.5904331802327817		3	25	cnn_epch100	v4143	Y04WOMTSL
4	11.636270483526694	0.5994989192248644		4	25	cnn_epch100	v4143	Y04WOMTSL
5	11.529935393200532	0.5729488446632856		5	25	cnn_epch100	v4143	Y04WOMTSL
6	11.762086435314917	0.5749087334977835		6	25	cnn_epch100	v4143	Y04WOMTSL
7	11.967170487446316	0.6077676996801805		7	25	cnn_epch100	v4143	Y04WOMTSL
8	11.372397777615529	0.6131882638639272		8	25	cnn_epch100	v4143	Y04WOMTSL
9	11.56791203153396	0.582378931729342		9	25	cnn_epch100	v4143	Y04WOMTSL
0	11.939599912636933	0.5261175012059315		0	25	cnn_epch100	v4144	Y08WOMTSR
1	11.955317810493344	0.5278989738448401		1	25	cnn_epch100	v4144	Y08WOMTSR
2	11.881485396127026	0.5546162694951293		2	25	cnn_epch100	v4144	Y08WOMTSR
3	12.262582899893948	0.519151845691554		3	25	cnn_epch100	v4144	Y08WOMTSR
4	11.848414157066092	0.5478907302786483		4	25	cnn_epch100	v4144	Y08WOMTSR
5	11.711778811862054	0.5255160024150605		5	25	cnn_epch100	v4144	Y08WOMTSR
6	11.620065089934036	0.5608673708781988		6	25	cnn_epch100	v4144	Y08WOMTSR
7	11.817337369146184	0.5650969091660951		7	25	cnn_epch100	v4144	Y08WOMTSR
8	11.853340684032924	0.540984590805564		8	25	cnn_epch100	v4144	Y08WOMTSR
9	11.745570002499308	0.5348105605013903		9	25	cnn_epch100	v4144	Y08WOMTSR
0	12.71846165889696	0.49087971631251887		0	25	cnn_epch100	v4144	Y08WOMTSL
1	13.1318359842575	0.4784912606363061		1	25	cnn_epch100	v4144	Y08WOMTSL
2	12.308379454479416	0.4937113504640265		2	25	cnn_epch100	v4144	Y08WOMTSL
3	12.923631526139648	0.48926197344848266		3	25	cnn_epch100	v4144	Y08WOMTSL
4	13.151059338410748	0.5001462063590129		4	25	cnn_epch100	v4144	Y08WOMTSL
5	12.791965740009813	0.4833773405809404		5	25	cnn_epch100	v4144	Y08WOMTSL
6	12.812069583825464	0.4834169866697676		6	25	cnn_epch100	v4144	Y08WOMTSL
7	12.414056857153154	0.5038064928115931		7	25	cnn_epch100	v4144	Y08WOMTSL
8	12.858201907027055	0.49222822479097583		8	25	cnn_epch100	v4144	Y08WOMTSL
9	12.93275635223478	0.5033890877109483		9	25	cnn_epch100	v4144	Y08WOMTSL
0	12.1359961791934	0.5893578402197177		0	25	cnn_epch100	v4144	Y04WOMTSL
1	11.891941599892217	0.5914513265641143		1	25	cnn_epch100	v4144	Y04WOMTSL
2	11.799880023419304	0.5850665160830765		2	25	cnn_epch100	v4144	Y04WOMTSL
3	11.644272996724752	0.5759344426047162		3	25	cnn_epch100	v4144	Y04WOMTSL
4	11.952130582467827	0.5775344736378092		4	25	cnn_epch100	v4144	Y04WOMTSL
5	11.499588707000449	0.5698748088766596		5	25	cnn_epch100	v4144	Y04WOMTSL
6	11.708720972646416	0.577906622303916		6	25	cnn_epch100	v4144	Y04WOMTSL
7	12.020028442423063	0.5935068507552748		7	25	cnn_epch100	v4144	Y04WOMTSL
8	11.39516274309028	0.6072872768805125		8	25	cnn_epch100	v4144	Y04WOMTSL
9	11.70887165181984	0.5701315660987757		9	25	cnn_epch100	v4144	Y04WOMTSL
0	11.98176555564721	0.5195803046689544		0	25	cnn_epch100	v4144	Y04WOMTSR
1	12.40457493303446	0.4931955171072261		1	25	cnn_epch100	v4144	Y04WOMTSR
2	12.02882715375569	0.4957114985163678		2	25	cnn_epch100	v4144	Y04WOMTSR
3	12.37675942720636	0.5039917864790253		3	25	cnn_epch100	v4144	Y04WOMTSR
4	12.520945359078109	0.4715944494433171		4	25	cnn_epch100	v4144	Y04WOMTSR
5	12.366372852870342	0.49177803057964237		5	25	cnn_epch100	v4144	Y04WOMTSR
6	12.267195346388998	0.4918719998034728		6	25	cnn_epch100	v4144	Y04WOMTSR
7	12.1714594867141	0.4975742525254208		7	25	cnn_epch100	v4144	Y04WOMTSR
8	12.3365626870057	0.49474911297131074		8	25	cnn_epch100	v4144	Y04WOMTSR
9	12.305312199264572	0.4958858744883079		9	25	cnn_epch100	v4144	Y04WOMTSR
0	12.96759251473465	0.47509965470506055		0	25	cnn_epch100	v4145	Y08WOMTSL
1	13.135756568765371	0.4746567269829409		1	25	cnn_epch100	v4145	Y08WOMTSL
2	12.176003516494726	0.500185946982119		2	25	cnn_epch100	v4145	Y08WOMTSL
3	13.151046204159444	0.47280219089398096		3	25	cnn_epch100	v4145	Y08WOMTSL
4	13.019238848125024	0.4666209017284962		4	25	cnn_epch100	v4145	Y08WOMTSL
5	12.70749761914426	0.4871646371377306		5	25	cnn_epch100	v4145	Y08WOMTSL
6	12.506229171410364	0.48846662405800845		6	25	cnn_epch100	v4145	Y08WOMTSL
7	12.482973374672582	0.5004719256521305		7	25	cnn_epch100	v4145	Y08WOMTSL
8	12.942783813921928	0.482999708695241		8	25	cnn_epch100	v4145	Y08WOMTSL
9	13.038051290063567	0.4927780004755606		9	25	cnn_epch100	v4145	Y08WOMTSL
0	11.659744387575708	0.553585838068585		0	25	cnn_epch100	v4145	Y04WOMTSR
1	12.231244829204014	0.5139807796410598		1	25	cnn_epch100	v4145	Y04WOMTSR
2	11.797711412313848	0.540167302018199		2	25	cnn_epch100	v4145	Y04WOMTSR
3	11.994082737061412	0.5386441214356081		3	25	cnn_epch100	v4145	Y04WOMTSR
4	12.344310843940224	0.49281092145625116		4	25	cnn_epch100	v4145	Y04WOMTSR
5	12.014964456899232	0.536145429534342		5	25	cnn_epch100	v4145	Y04WOMTSR
6	11.778876714830243	0.5339504311503278		6	25	cnn_epch100	v4145	Y04WOMTSR
7	11.87715982805198	0.5319355759251945		7	25	cnn_epch100	v4145	Y04WOMTSR
8	11.854190598704433	0.53736851111117		8	25	cnn_epch100	v4145	Y04WOMTSR
9	11.890361567765448	0.54693043225789		9	25	cnn_epch100	v4145	Y04WOMTSR
0	12.100057397077869	0.5949637575318439		0	25	cnn_epch100	v4145	Y04WOMTSL
1	12.328433813199746	0.5584708864165964		1	25	cnn_epch100	v4145	Y04WOMTSL
2	12.102663800681077	0.5703830646258656		2	25	cnn_epch100	v4145	Y04WOMTSL
3	11.558113013115802	0.589825153844874		3	25	cnn_epch100	v4145	Y04WOMTSL
4	11.70878631191788	0.5934303099631444		4	25	cnn_epch100	v4145	Y04WOMTSL
5	11.412718899019438	0.5805415309432196		5	25	cnn_epch100	v4145	Y04WOMTSL
6	11.751169955854564	0.5722985647790744		6	25	cnn_epch100	v4145	Y04WOMTSL
7	11.995644522008908	0.59688482535868		7	25	cnn_epch100	v4145	Y04WOMTSL
8	11.544325748548074	0.5964576751472253		8	25	cnn_epch100	v4145	Y04WOMTSL
9	11.691658009940726	0.5678026340198072		9	25	cnn_epch100	v4145	Y04WOMTSL
0	12.019254794260675	0.5215884167141057		0	25	cnn_epch100	v4145	Y08WOMTSR
1	12.112542382997452	0.5081349632467504		1	25	cnn_epch100	v4145	Y08WOMTSR
2	11.832184377797812	0.5724148571309732		2	25	cnn_epch100	v4145	Y08WOMTSR
3	12.013388259045632	0.5293826609322776		3	25	cnn_epch100	v4145	Y08WOMTSR
4	11.892724289119796	0.5391519389718956		4	25	cnn_epch100	v4145	Y08WOMTSR
5	11.69305702022483	0.5280031923108983		5	25	cnn_epch100	v4145	Y08WOMTSR
6	11.463038420518052	0.566465620550727		6	25	cnn_epch100	v4145	Y08WOMTSR
7	11.82408371456106	0.5597273858905322		7	25	cnn_epch100	v4145	Y08WOMTSR
8	11.86498855662522	0.5375202649017301		8	25	cnn_epch100	v4145	Y08WOMTSR
9	11.756867759135387	0.535303359202573		9	25	cnn_epch100	v4145	Y08WOMTSR
0	12.800170984428524	0.4208055210117503		0	25	cnn_epch100	v4146	Y08WOMTSR
1	12.70394922491069	0.4325876924856134		1	25	cnn_epch100	v4146	Y08WOMTSR
2	12.76517341040864	0.455731579272786		2	25	cnn_epch100	v4146	Y08WOMTSR
3	12.67985638482546	0.44654439835222864		3	25	cnn_epch100	v4146	Y08WOMTSR
4	12.639078156602896	0.44495858101611996		4	25	cnn_epch100	v4146	Y08WOMTSR
5	12.274149480910747	0.4609010568628476		5	25	cnn_epch100	v4146	Y08WOMTSR
6	12.345491413028515	0.4593408737694429		6	25	cnn_epch100	v4146	Y08WOMTSR
7	12.62196559254947	0.4508757764557307		7	25	cnn_epch100	v4146	Y08WOMTSR
8	12.648221254624032	0.4476939885245852		8	25	cnn_epch100	v4146	Y08WOMTSR
9	12.443449360372236	0.44790572335723855		9	25	cnn_epch100	v4146	Y08WOMTSR
0	12.61282280634174	0.538687844528399		0	25	cnn_epch100	v4146	Y04WOMTSL
1	12.653400357861884	0.5165970345538866		1	25	cnn_epch100	v4146	Y04WOMTSL
2	12.449738799344663	0.5254614040084169		2	25	cnn_epch100	v4146	Y04WOMTSL
3	11.973156287667807	0.5440784601925169		3	25	cnn_epch100	v4146	Y04WOMTSL
4	12.413886017748991	0.519752911934348		4	25	cnn_epch100	v4146	Y04WOMTSL
5	11.861567808523104	0.5375468291506723		5	25	cnn_epch100	v4146	Y04WOMTSL
6	12.099113923368703	0.5340077434582177		6	25	cnn_epch100	v4146	Y04WOMTSL
7	12.380927343736095	0.5596214690469794		7	25	cnn_epch100	v4146	Y04WOMTSL
8	11.990555802766062	0.544249719967771		8	25	cnn_epch100	v4146	Y04WOMTSL
9	12.394213556936034	0.5258899100061757		9	25	cnn_epch100	v4146	Y04WOMTSL
0	10.939156634174816	0.6278496925908446		0	25	cnn_epch100	v4146	Y04WOMTSR
1	11.55735684247223	0.5933313105973951		1	25	cnn_epch100	v4146	Y04WOMTSR
2	10.790620831493433	0.6267817563762086		2	25	cnn_epch100	v4146	Y04WOMTSR
3	11.241843452918417	0.6063676241880603		3	25	cnn_epch100	v4146	Y04WOMTSR
4	11.394546454158954	0.6037976056934383		4	25	cnn_epch100	v4146	Y04WOMTSR
5	11.00200247953228	0.6323277609452254		5	25	cnn_epch100	v4146	Y04WOMTSR
6	10.960473135984444	0.6153863447052479		6	25	cnn_epch100	v4146	Y04WOMTSR
7	11.017458999434972	0.6359980174628749		7	25	cnn_epch100	v4146	Y04WOMTSR
8	11.198299122074303	0.6074159089270514		8	25	cnn_epch100	v4146	Y04WOMTSR
9	10.978948927292102	0.6321637424872573		9	25	cnn_epch100	v4146	Y04WOMTSR
0	12.890122702137967	0.4615222405358378		0	25	cnn_epch100	v4146	Y08WOMTSL
1	13.617586593850216	0.41698229847144547		1	25	cnn_epch100	v4146	Y08WOMTSL
2	12.667241134558838	0.4685864104588886		2	25	cnn_epch100	v4146	Y08WOMTSL
3	13.360477248533732	0.4461756062494613		3	25	cnn_epch100	v4146	Y08WOMTSL
4	13.083710856013113	0.4599326412857339		4	25	cnn_epch100	v4146	Y08WOMTSL
5	13.031053431212634	0.4498618242315938		5	25	cnn_epch100	v4146	Y08WOMTSL
6	13.060356758250055	0.4472606431145855		6	25	cnn_epch100	v4146	Y08WOMTSL
7	12.67427435763648	0.4735395967684169		7	25	cnn_epch100	v4146	Y08WOMTSL
8	13.698570084439284	0.4435828809806791		8	25	cnn_epch100	v4146	Y08WOMTSL
9	13.03435539154193	0.484791383165148		9	25	cnn_epch100	v4146	Y08WOMTSL
0	12.925474139616986	0.40109963990382436		0	25	cnn_epch100	v4147	Y08WOMTSR
1	12.65085608856952	0.4304580700561135		1	25	cnn_epch100	v4147	Y08WOMTSR
2	12.796669393159991	0.4402593724893957		2	25	cnn_epch100	v4147	Y08WOMTSR
3	12.859071006962408	0.41807349052631776		3	25	cnn_epch100	v4147	Y08WOMTSR
4	12.873997561814663	0.409437864016199		4	25	cnn_epch100	v4147	Y08WOMTSR
5	12.553076188631326	0.4282968367674975		5	25	cnn_epch100	v4147	Y08WOMTSR
6	12.630820712650412	0.42651792721617937		6	25	cnn_epch100	v4147	Y08WOMTSR
7	12.718427273899543	0.4404302032396483		7	25	cnn_epch100	v4147	Y08WOMTSR
8	12.792147902835556	0.42241159461257455		8	25	cnn_epch100	v4147	Y08WOMTSR
9	12.672632672469136	0.4112999201842408		9	25	cnn_epch100	v4147	Y08WOMTSR
0	12.07188524677428	0.592541892667353		0	25	cnn_epch100	v4147	Y04WOMTSL
1	11.95070293367496	0.5872256126297833		1	25	cnn_epch100	v4147	Y04WOMTSL
2	11.885745935996429	0.578610680889497		2	25	cnn_epch100	v4147	Y04WOMTSL
3	11.551436835238515	0.5854099869004235		3	25	cnn_epch100	v4147	Y04WOMTSL
4	11.970744627028544	0.5861164930005538		4	25	cnn_epch100	v4147	Y04WOMTSL
5	11.36842412687249	0.5810279651336513		5	25	cnn_epch100	v4147	Y04WOMTSL
6	11.665855481609258	0.5805048978399882		6	25	cnn_epch100	v4147	Y04WOMTSL
7	11.963740030561253	0.5986331777917915		7	25	cnn_epch100	v4147	Y04WOMTSL
8	11.586354278652635	0.6080299298007843		8	25	cnn_epch100	v4147	Y04WOMTSL
9	11.631985325248568	0.5791358740207003		9	25	cnn_epch100	v4147	Y04WOMTSL
0	11.817604346501728	0.5371307817319804		0	25	cnn_epch100	v4147	Y04WOMTSR
1	12.493668839607723	0.49501136195193485		1	25	cnn_epch100	v4147	Y04WOMTSR
2	11.931317264075975	0.5141868598321192		2	25	cnn_epch100	v4147	Y04WOMTSR
3	12.00603804225118	0.5280142890516332		3	25	cnn_epch100	v4147	Y04WOMTSR
4	12.613793797555186	0.47880017557252263		4	25	cnn_epch100	v4147	Y04WOMTSR
5	12.347942552121207	0.5074655057157424		5	25	cnn_epch100	v4147	Y04WOMTSR
6	12.000117455450466	0.5061478179487421		6	25	cnn_epch100	v4147	Y04WOMTSR
7	12.170874260029429	0.4984567312160265		7	25	cnn_epch100	v4147	Y04WOMTSR
8	12.151039726072955	0.5093678845108975		8	25	cnn_epch100	v4147	Y04WOMTSR
9	12.006687420725402	0.5308129487859264		9	25	cnn_epch100	v4147	Y04WOMTSR
0	12.717908219514316	0.48581270571926427		0	25	cnn_epch100	v4147	Y08WOMTSL
1	13.01780549599461	0.5110046537365104		1	25	cnn_epch100	v4147	Y08WOMTSL
2	12.06358455257818	0.5141032880157304		2	25	cnn_epch100	v4147	Y08WOMTSL
3	12.759470530628782	0.5092766889254593		3	25	cnn_epch100	v4147	Y08WOMTSL
4	12.664175738904172	0.5078703472131345		4	25	cnn_epch100	v4147	Y08WOMTSL
5	12.970932502438307	0.5004868800815029		5	25	cnn_epch100	v4147	Y08WOMTSL
6	12.347765315336758	0.5063650732374457		6	25	cnn_epch100	v4147	Y08WOMTSL
7	12.143445958470329	0.5282414017205727		7	25	cnn_epch100	v4147	Y08WOMTSL
8	12.628468711533356	0.521139297409802		8	25	cnn_epch100	v4147	Y08WOMTSL
9	12.81125700251676	0.5132348525895621		9	25	cnn_epch100	v4147	Y08WOMTSL
0	12.902399198673312	0.46905581695898957		0	25	cnn_epch100	v4148	Y08WOMTSL
1	13.134285986308504	0.4776640738729611		1	25	cnn_epch100	v4148	Y08WOMTSL
2	12.326686939769507	0.48930881343224375		2	25	cnn_epch100	v4148	Y08WOMTSL
3	12.942426778310567	0.4840614073238578		3	25	cnn_epch100	v4148	Y08WOMTSL
4	12.878049192208206	0.48569488096941166		4	25	cnn_epch100	v4148	Y08WOMTSL
5	12.809359919784155	0.4747433406977359		5	25	cnn_epch100	v4148	Y08WOMTSL
6	12.777340518388346	0.47417781288564753		6	25	cnn_epch100	v4148	Y08WOMTSL
7	12.45047952986186	0.49370170506650574		7	25	cnn_epch100	v4148	Y08WOMTSL
8	12.759708696562551	0.4990106240388223		8	25	cnn_epch100	v4148	Y08WOMTSL
9	13.012772779883017	0.49944244372389607		9	25	cnn_epch100	v4148	Y08WOMTSL
0	12.635157687418824	0.5414864170268724		0	25	cnn_epch100	v4148	Y04WOMTSL
1	12.795831150399843	0.5180578381150054		1	25	cnn_epch100	v4148	Y04WOMTSL
2	12.300929368599608	0.5414379912587797		2	25	cnn_epch100	v4148	Y04WOMTSL
3	12.059374694081905	0.5466455826655733		3	25	cnn_epch100	v4148	Y04WOMTSL
4	12.1394604609146	0.5482641389314846		4	25	cnn_epch100	v4148	Y04WOMTSL
5	11.716200054097492	0.5502683782707928		5	25	cnn_epch100	v4148	Y04WOMTSL
6	11.978043602808876	0.5464655113050528		6	25	cnn_epch100	v4148	Y04WOMTSL
7	12.4635270448821	0.5592430113884436		7	25	cnn_epch100	v4148	Y04WOMTSL
8	11.625827920490432	0.5813879452673266		8	25	cnn_epch100	v4148	Y04WOMTSL
9	11.945039177088873	0.5406931922709395		9	25	cnn_epch100	v4148	Y04WOMTSL
0	11.902284965736335	0.5265574037320543		0	25	cnn_epch100	v4148	Y08WOMTSR
1	12.153913423893885	0.5072968904184575		1	25	cnn_epch100	v4148	Y08WOMTSR
2	11.947458804218677	0.555109331459114		2	25	cnn_epch100	v4148	Y08WOMTSR
3	12.074715092560742	0.5226777203897923		3	25	cnn_epch100	v4148	Y08WOMTSR
4	11.87594093794576	0.5388243024139432		4	25	cnn_epch100	v4148	Y08WOMTSR
5	11.730250578340854	0.521429785424836		5	25	cnn_epch100	v4148	Y08WOMTSR
6	11.61942476914586	0.5450701889555652		6	25	cnn_epch100	v4148	Y08WOMTSR
7	12.08689697180952	0.554035420539146		7	25	cnn_epch100	v4148	Y08WOMTSR
8	12.00981318794753	0.5214166880787028		8	25	cnn_epch100	v4148	Y08WOMTSR
9	11.734353196561084	0.5406518140960984		9	25	cnn_epch100	v4148	Y08WOMTSR
0	12.180926608211673	0.4935768814758423		0	25	cnn_epch100	v4148	Y04WOMTSR
1	12.478196597615216	0.48482484963680783		1	25	cnn_epch100	v4148	Y04WOMTSR
2	11.93664559263349	0.505147095069527		2	25	cnn_epch100	v4148	Y04WOMTSR
3	12.279193304610104	0.5016200507428835		3	25	cnn_epch100	v4148	Y04WOMTSR
4	12.665134157480994	0.4606461056056294		4	25	cnn_epch100	v4148	Y04WOMTSR
5	12.341025940751967	0.4968853074813072		5	25	cnn_epch100	v4148	Y04WOMTSR
6	12.207177112585264	0.48306661444262905		6	25	cnn_epch100	v4148	Y04WOMTSR
7	12.14425514815295	0.5040628485508499		7	25	cnn_epch100	v4148	Y04WOMTSR
8	12.305750713140448	0.4786957954524388		8	25	cnn_epch100	v4148	Y04WOMTSR
9	12.564914339969166	0.5061089158548094		9	25	cnn_epch100	v4148	Y04WOMTSR
0	12.40703320835474	0.4702640885155429		0	25	cnn_epch100	v4149	Y04WOMTSR
1	12.541902935088622	0.4873144021158112		1	25	cnn_epch100	v4149	Y04WOMTSR
2	11.935989536541374	0.5095622814830407		2	25	cnn_epch100	v4149	Y04WOMTSR
3	12.713214301895976	0.44332318437156776		3	25	cnn_epch100	v4149	Y04WOMTSR
4	12.51320099641194	0.48358734380602847		4	25	cnn_epch100	v4149	Y04WOMTSR
5	12.310493254759743	0.499625381896252		5	25	cnn_epch100	v4149	Y04WOMTSR
6	11.911652886968286	0.5154733691156185		6	25	cnn_epch100	v4149	Y04WOMTSR
7	12.142247999576725	0.4992398797894875		7	25	cnn_epch100	v4149	Y04WOMTSR
8	12.208670159978858	0.507202097162379		8	25	cnn_epch100	v4149	Y04WOMTSR
9	12.066822678183073	0.5271323748715058		9	25	cnn_epch100	v4149	Y04WOMTSR
0	12.83773142979547	0.47450651371506847		0	25	cnn_epch100	v4149	Y08WOMTSL
1	13.110289129667123	0.47973517042653147		1	25	cnn_epch100	v4149	Y08WOMTSL
2	12.213910048391265	0.49758333737716826		2	25	cnn_epch100	v4149	Y08WOMTSL
3	13.11206885216663	0.4759971049072764		3	25	cnn_epch100	v4149	Y08WOMTSL
4	12.853711606821433	0.4860918743021967		4	25	cnn_epch100	v4149	Y08WOMTSL
5	12.974223983588484	0.4543919158009003		5	25	cnn_epch100	v4149	Y08WOMTSL
6	12.647487746973775	0.4732885235322667		6	25	cnn_epch100	v4149	Y08WOMTSL
7	12.545374437795124	0.4849381570782897		7	25	cnn_epch100	v4149	Y08WOMTSL
8	12.82708900038609	0.5027583749694349		8	25	cnn_epch100	v4149	Y08WOMTSL
9	13.200069155768762	0.4778749182193635		9	25	cnn_epch100	v4149	Y08WOMTSL
0	12.53423992459373	0.554227577491155		0	25	cnn_epch100	v4149	Y04WOMTSL
1	12.28649439624285	0.5556072239307893		1	25	cnn_epch100	v4149	Y04WOMTSL
2	12.335558969199694	0.5347582400896518		2	25	cnn_epch100	v4149	Y04WOMTSL
3	12.159126205019644	0.5258598712960105		3	25	cnn_epch100	v4149	Y04WOMTSL
4	12.308889794608117	0.5417710859217363		4	25	cnn_epch100	v4149	Y04WOMTSL
5	11.697494406882656	0.5502392433683665		5	25	cnn_epch100	v4149	Y04WOMTSL
6	12.17108508023129	0.5368997814088419		6	25	cnn_epch100	v4149	Y04WOMTSL
7	12.339914893192454	0.5638695823324478		7	25	cnn_epch100	v4149	Y04WOMTSL
8	11.8619560455955	0.5617551089376793		8	25	cnn_epch100	v4149	Y04WOMTSL
9	12.066955479142988	0.5294021060334213		9	25	cnn_epch100	v4149	Y04WOMTSL
0	12.647495296045005	0.4341256669962041		0	25	cnn_epch100	v4149	Y08WOMTSR
1	12.689691917621763	0.42383981453970115		1	25	cnn_epch100	v4149	Y08WOMTSR
2	12.828903318063176	0.4355991582610491		2	25	cnn_epch100	v4149	Y08WOMTSR
3	12.95576011210904	0.42274531366374946		3	25	cnn_epch100	v4149	Y08WOMTSR
4	12.74811494973022	0.4272022142685222		4	25	cnn_epch100	v4149	Y08WOMTSR
5	12.550114940399732	0.422479046139976		5	25	cnn_epch100	v4149	Y08WOMTSR
6	12.490856050920046	0.4339435530522452		6	25	cnn_epch100	v4149	Y08WOMTSR
7	12.770862058976476	0.43365779926793424		7	25	cnn_epch100	v4149	Y08WOMTSR
8	12.847580293557517	0.4238239449057254		8	25	cnn_epch100	v4149	Y08WOMTSR
9	12.697632795546005	0.41121284919252515		9	25	cnn_epch100	v4149	Y08WOMTSR
0	11.993270512847026	0.5283315306136187		0	25	cnn_epch100	v4150	Y08WOMTSR
1	12.11510816461526	0.5042752848038486		1	25	cnn_epch100	v4150	Y08WOMTSR
2	11.90055665043086	0.5566060166459654		2	25	cnn_epch100	v4150	Y08WOMTSR
3	12.09346821985456	0.5205191742423622		3	25	cnn_epch100	v4150	Y08WOMTSR
4	11.91770904639151	0.5376149957026455		4	25	cnn_epch100	v4150	Y08WOMTSR
5	11.73322376937658	0.5200131834418645		5	25	cnn_epch100	v4150	Y08WOMTSR
6	11.48792364156426	0.5612016837021628		6	25	cnn_epch100	v4150	Y08WOMTSR
7	11.80068716448736	0.5514071096861638		7	25	cnn_epch100	v4150	Y08WOMTSR
8	11.951734659121133	0.5294799544680401		8	25	cnn_epch100	v4150	Y08WOMTSR
9	11.676294600075272	0.5397302628913127		9	25	cnn_epch100	v4150	Y08WOMTSR
0	12.30785906407398	0.47520731341520606		0	25	cnn_epch100	v4150	Y04WOMTSR
1	12.660929851219764	0.46371617654489733		1	25	cnn_epch100	v4150	Y04WOMTSR
2	12.302022500723725	0.476278097321668		2	25	cnn_epch100	v4150	Y04WOMTSR
3	12.808553580463109	0.4237189647423582		3	25	cnn_epch100	v4150	Y04WOMTSR
4	12.623463618962086	0.467055911404205		4	25	cnn_epch100	v4150	Y04WOMTSR
5	12.59026500125511	0.45839445621380787		5	25	cnn_epch100	v4150	Y04WOMTSR
6	12.23351208900802	0.47419464764852315		6	25	cnn_epch100	v4150	Y04WOMTSR
7	12.369927327246858	0.46871046346927236		7	25	cnn_epch100	v4150	Y04WOMTSR
8	12.429723001371077	0.46565614959275275		8	25	cnn_epch100	v4150	Y04WOMTSR
9	12.437956153830427	0.47770307176635335		9	25	cnn_epch100	v4150	Y04WOMTSR
0	12.118083037322192	0.595344740171061		0	25	cnn_epch100	v4150	Y04WOMTSL
1	12.096141035661928	0.5838051802435271		1	25	cnn_epch100	v4150	Y04WOMTSL
2	11.883525702111612	0.5828214292102049		2	25	cnn_epch100	v4150	Y04WOMTSL
3	11.698350994099624	0.5773582672244543		3	25	cnn_epch100	v4150	Y04WOMTSL
4	11.788652256569565	0.5838273889635931		4	25	cnn_epch100	v4150	Y04WOMTSL
5	11.606269363485838	0.5790491832583408		5	25	cnn_epch100	v4150	Y04WOMTSL
6	11.807965859616337	0.5765583824171965		6	25	cnn_epch100	v4150	Y04WOMTSL
7	12.007555558245436	0.5989693096671583		7	25	cnn_epch100	v4150	Y04WOMTSL
8	11.343529802135588	0.6064807141140225		8	25	cnn_epch100	v4150	Y04WOMTSL
9	11.823165358179386	0.562577641732551		9	25	cnn_epch100	v4150	Y04WOMTSL
0	12.876650901673536	0.46999147218566		0	25	cnn_epch100	v4150	Y08WOMTSL
1	13.44200406527343	0.45237951841692814		1	25	cnn_epch100	v4150	Y08WOMTSL
2	12.453884499794194	0.48207184135705555		2	25	cnn_epch100	v4150	Y08WOMTSL
3	12.993879083921948	0.4873017043113919		3	25	cnn_epch100	v4150	Y08WOMTSL
4	12.937970198701825	0.4754616998010082		4	25	cnn_epch100	v4150	Y08WOMTSL
5	12.741037795034757	0.48385865828538843		5	25	cnn_epch100	v4150	Y08WOMTSL
6	12.582337722262531	0.4842032193954746		6	25	cnn_epch100	v4150	Y08WOMTSL
7	12.645175762033984	0.4678621367293428		7	25	cnn_epch100	v4150	Y08WOMTSL
8	13.04739316612364	0.4748862021737576		8	25	cnn_epch100	v4150	Y08WOMTSL
9	13.101219017706876	0.4850284083749827		9	25	cnn_epch100	v4150	Y08WOMTSL
0	11.908301482646246	0.5307960539833009		0	25	cnn_epch100	v4151	Y04WOMTSR
1	12.462829592562873	0.494017651735923		1	25	cnn_epch100	v4151	Y04WOMTSR
2	12.049311967956005	0.5209897935372455		2	25	cnn_epch100	v4151	Y04WOMTSR
3	12.047840209069602	0.5247994052113218		3	25	cnn_epch100	v4151	Y04WOMTSR
4	12.350955136803329	0.4965285099312955		4	25	cnn_epch100	v4151	Y04WOMTSR
5	12.22456611124042	0.5056366452291693		5	25	cnn_epch100	v4151	Y04WOMTSR
6	12.04977236348234	0.5093592168513139		6	25	cnn_epch100	v4151	Y04WOMTSR
7	12.214092787721231	0.5060840458254146		7	25	cnn_epch100	v4151	Y04WOMTSR
8	12.132775260799953	0.5034906270209898		8	25	cnn_epch100	v4151	Y04WOMTSR
9	11.99125592000262	0.5315864248104274		9	25	cnn_epch100	v4151	Y04WOMTSR
0	11.776282761743644	0.5429477014502063		0	25	cnn_epch100	v4151	Y08WOMTSR
1	11.958293343284794	0.5240281839221993		1	25	cnn_epch100	v4151	Y08WOMTSR
2	11.972758732550592	0.5463452299226053		2	25	cnn_epch100	v4151	Y08WOMTSR
3	12.06478994770855	0.5244526542566298		3	25	cnn_epch100	v4151	Y08WOMTSR
4	11.868703535098897	0.5394069746248549		4	25	cnn_epch100	v4151	Y08WOMTSR
5	11.7438739121621	0.5273647080049793		5	25	cnn_epch100	v4151	Y08WOMTSR
6	11.554022242751165	0.5615303743052195		6	25	cnn_epch100	v4151	Y08WOMTSR
7	11.64278275123536	0.5698053957043294		7	25	cnn_epch100	v4151	Y08WOMTSR
8	11.83400959648656	0.5415574190619459		8	25	cnn_epch100	v4151	Y08WOMTSR
9	11.834357846132203	0.5329286154068213		9	25	cnn_epch100	v4151	Y08WOMTSR
0	12.939261143319737	0.46862816085770403		0	25	cnn_epch100	v4151	Y08WOMTSL
1	13.404697703376494	0.4519820730457217		1	25	cnn_epch100	v4151	Y08WOMTSL
2	12.473036825850423	0.4752936305043255		2	25	cnn_epch100	v4151	Y08WOMTSL
3	13.188442606251376	0.453266646891169		3	25	cnn_epch100	v4151	Y08WOMTSL
4	13.0607416843629	0.4619468540255865		4	25	cnn_epch100	v4151	Y08WOMTSL
5	12.78369107604048	0.4777114467589997		5	25	cnn_epch100	v4151	Y08WOMTSL
6	12.594104942465258	0.4801632550641391		6	25	cnn_epch100	v4151	Y08WOMTSL
7	12.618638224691091	0.48606524489945313		7	25	cnn_epch100	v4151	Y08WOMTSL
8	13.08580866850354	0.4712854029457023		8	25	cnn_epch100	v4151	Y08WOMTSL
9	13.221403289547876	0.47592774958049433		9	25	cnn_epch100	v4151	Y08WOMTSL
0	12.451489080816645	0.5672538154167609		0	25	cnn_epch100	v4151	Y04WOMTSL
1	12.485547874032768	0.5368036799038273		1	25	cnn_epch100	v4151	Y04WOMTSL
2	11.987018174340635	0.5674143224466626		2	25	cnn_epch100	v4151	Y04WOMTSL
3	11.877757035120617	0.5532404382636197		3	25	cnn_epch100	v4151	Y04WOMTSL
4	12.0018860650567	0.5626980893844252		4	25	cnn_epch100	v4151	Y04WOMTSL
5	11.658236523470546	0.5573965246685014		5	25	cnn_epch100	v4151	Y04WOMTSL
6	11.9957681770466	0.546810416078212		6	25	cnn_epch100	v4151	Y04WOMTSL
7	12.312313543864844	0.5826345050085334		7	25	cnn_epch100	v4151	Y04WOMTSL
8	12.028580685899591	0.560074278246395		8	25	cnn_epch100	v4151	Y04WOMTSL
9	11.904406753362592	0.5538932652309501		9	25	cnn_epch100	v4151	Y04WOMTSL
0	12.563421332286223	0.45080936729506493		0	25	cnn_epch100	v4152	Y08WOMTSR
1	12.484038850039871	0.46037233507387143		1	25	cnn_epch100	v4152	Y08WOMTSR
2	12.695987399182766	0.4629849055166315		2	25	cnn_epch100	v4152	Y08WOMTSR
3	12.675753299005756	0.4434158507090024		3	25	cnn_epch100	v4152	Y08WOMTSR
4	12.70638869895932	0.4521862095881393		4	25	cnn_epch100	v4152	Y08WOMTSR
5	12.328359332454896	0.44764690767107473		5	25	cnn_epch100	v4152	Y08WOMTSR
6	12.188251654558613	0.4829669655356736		6	25	cnn_epch100	v4152	Y08WOMTSR
7	12.431982268717489	0.4843612984474595		7	25	cnn_epch100	v4152	Y08WOMTSR
8	12.469947466011126	0.46484025951784674		8	25	cnn_epch100	v4152	Y08WOMTSR
9	12.389604895719868	0.4533289514035319		9	25	cnn_epch100	v4152	Y08WOMTSR
0	12.274835262292996	0.48101770339885813		0	25	cnn_epch100	v4152	Y04WOMTSR
1	12.54721262534315	0.5010914895983795		1	25	cnn_epch100	v4152	Y04WOMTSR
2	11.786580457226496	0.5235748415890386		2	25	cnn_epch100	v4152	Y04WOMTSR
3	12.032301588926176	0.5252418730855628		3	25	cnn_epch100	v4152	Y04WOMTSR
4	12.545061744960911	0.48174303243197536		4	25	cnn_epch100	v4152	Y04WOMTSR
5	12.230361693417972	0.5063110996234287		5	25	cnn_epch100	v4152	Y04WOMTSR
6	12.013141926032056	0.5051478926821374		6	25	cnn_epch100	v4152	Y04WOMTSR
7	12.172597294437203	0.4993111611688065		7	25	cnn_epch100	v4152	Y04WOMTSR
8	12.19996209761916	0.49387919200348207		8	25	cnn_epch100	v4152	Y04WOMTSR
9	12.01438256689454	0.5331821957316835		9	25	cnn_epch100	v4152	Y04WOMTSR
0	12.15641535762303	0.5834990587966415		0	25	cnn_epch100	v4152	Y04WOMTSL
1	12.203757698424312	0.5614930099764235		1	25	cnn_epch100	v4152	Y04WOMTSL
2	11.956101660294586	0.5691464915224349		2	25	cnn_epch100	v4152	Y04WOMTSL
3	11.708846453604329	0.5775541281859358		3	25	cnn_epch100	v4152	Y04WOMTSL
4	11.887836901132072	0.5746975262119831		4	25	cnn_epch100	v4152	Y04WOMTSL
5	11.552859877231963	0.575599569132548		5	25	cnn_epch100	v4152	Y04WOMTSL
6	11.740152777708362	0.5722149158015138		6	25	cnn_epch100	v4152	Y04WOMTSL
7	11.955373043825858	0.6023350880022507		7	25	cnn_epch100	v4152	Y04WOMTSL
8	11.523509552816313	0.5911046292907316		8	25	cnn_epch100	v4152	Y04WOMTSL
9	11.523859804294956	0.5842715306405608		9	25	cnn_epch100	v4152	Y04WOMTSL
0	12.863553869365203	0.47887354817184064		0	25	cnn_epch100	v4152	Y08WOMTSL
1	13.19186122025624	0.4693227914883221		1	25	cnn_epch100	v4152	Y08WOMTSL
2	12.188077663484474	0.49816243079538763		2	25	cnn_epch100	v4152	Y08WOMTSL
3	12.979237234603756	0.48335114343042723		3	25	cnn_epch100	v4152	Y08WOMTSL
4	12.879912625094542	0.488072082444504		4	25	cnn_epch100	v4152	Y08WOMTSL
5	12.848077403429036	0.47260803748231983		5	25	cnn_epch100	v4152	Y08WOMTSL
6	12.718425755560975	0.466005751886819		6	25	cnn_epch100	v4152	Y08WOMTSL
7	12.46450994490836	0.4940935049610937		7	25	cnn_epch100	v4152	Y08WOMTSL
8	12.966949339197413	0.4966862300273567		8	25	cnn_epch100	v4152	Y08WOMTSL
9	12.988892991759329	0.5032383673718277		9	25	cnn_epch100	v4152	Y08WOMTSL
0	10.9551186824337	0.6210981927314885		0	25	cnn_epch100	v4153	Y04WOMTSR
1	11.557596789925595	0.5935140861771914		1	25	cnn_epch100	v4153	Y04WOMTSR
2	10.998269011609512	0.6089180328693162		2	25	cnn_epch100	v4153	Y04WOMTSR
3	11.840047394745664	0.5576225334666006		3	25	cnn_epch100	v4153	Y04WOMTSR
4	11.431444805114843	0.5924677940082662		4	25	cnn_epch100	v4153	Y04WOMTSR
5	11.190223485422218	0.6185554759467979		5	25	cnn_epch100	v4153	Y04WOMTSR
6	11.158187644351576	0.612044086253236		6	25	cnn_epch100	v4153	Y04WOMTSR
7	11.016456105935928	0.6179846289688111		7	25	cnn_epch100	v4153	Y04WOMTSR
8	11.463357843947955	0.5796959135041082		8	25	cnn_epch100	v4153	Y04WOMTSR
9	11.32863643681718	0.6093712868124134		9	25	cnn_epch100	v4153	Y04WOMTSR
0	12.507055345167062	0.45249994266014365		0	25	cnn_epch100	v4153	Y08WOMTSR
1	12.474017356594068	0.45432773388357756		1	25	cnn_epch100	v4153	Y08WOMTSR
2	12.724220047415711	0.4541368217450446		2	25	cnn_epch100	v4153	Y08WOMTSR
3	12.777960829717076	0.4296893028703057		3	25	cnn_epch100	v4153	Y08WOMTSR
4	12.623942259306862	0.45026434451442154		4	25	cnn_epch100	v4153	Y08WOMTSR
5	12.360795228736162	0.4423225135480147		5	25	cnn_epch100	v4153	Y08WOMTSR
6	12.364397933959436	0.4591629777646567		6	25	cnn_epch100	v4153	Y08WOMTSR
7	12.491151081181236	0.4764443218296718		7	25	cnn_epch100	v4153	Y08WOMTSR
8	12.72484014592735	0.4525373129116971		8	25	cnn_epch100	v4153	Y08WOMTSR
9	12.449523292181974	0.44188716549654306		9	25	cnn_epch100	v4153	Y08WOMTSR
0	12.475519662265318	0.5540207184181376		0	25	cnn_epch100	v4153	Y04WOMTSL
1	12.469974634274337	0.5397237304166607		1	25	cnn_epch100	v4153	Y04WOMTSL
2	12.535863825291909	0.5157194729224729		2	25	cnn_epch100	v4153	Y04WOMTSL
3	12.235645259888726	0.5175583833359384		3	25	cnn_epch100	v4153	Y04WOMTSL
4	12.393336989337609	0.5251435901957073		4	25	cnn_epch100	v4153	Y04WOMTSL
5	11.796222753952032	0.5422307474091074		5	25	cnn_epch100	v4153	Y04WOMTSL
6	12.33816548802096	0.5165763395242832		6	25	cnn_epch100	v4153	Y04WOMTSL
7	12.284312165287826	0.5699011733136752		7	25	cnn_epch100	v4153	Y04WOMTSL
8	12.078851650564484	0.5355312963489052		8	25	cnn_epch100	v4153	Y04WOMTSL
9	12.33811889018125	0.5033774462901134		9	25	cnn_epch100	v4153	Y04WOMTSL
0	12.894604474279005	0.46311229133454473		0	25	cnn_epch100	v4153	Y08WOMTSL
1	13.229163588406484	0.4873117357736451		1	25	cnn_epch100	v4153	Y08WOMTSL
2	12.310481186010742	0.49354972566250727		2	25	cnn_epch100	v4153	Y08WOMTSL
3	12.812524606123898	0.5018688492984619		3	25	cnn_epch100	v4153	Y08WOMTSL
4	12.790437159071807	0.5012483879147016		4	25	cnn_epch100	v4153	Y08WOMTSL
5	12.695557346672	0.48970557599484044		5	25	cnn_epch100	v4153	Y08WOMTSL
6	12.614416791438597	0.4848855868818159		6	25	cnn_epch100	v4153	Y08WOMTSL
7	12.5328850612326	0.5067544368312416		7	25	cnn_epch100	v4153	Y08WOMTSL
8	12.62546567385733	0.5155450988720068		8	25	cnn_epch100	v4153	Y08WOMTSL
9	12.77427990548926	0.5190583244668143		9	25	cnn_epch100	v4153	Y08WOMTSL
0	12.04700255674694	0.5181628186418261		0	25	cnn_epch100	v4154	Y04WOMTSR
1	12.397427199738408	0.4978274921189363		1	25	cnn_epch100	v4154	Y04WOMTSR
2	11.869352634825384	0.5137423217346607		2	25	cnn_epch100	v4154	Y04WOMTSR
3	12.072990255664791	0.5235825891334761		3	25	cnn_epch100	v4154	Y04WOMTSR
4	12.461030917116048	0.4822057620498364		4	25	cnn_epch100	v4154	Y04WOMTSR
5	12.171563122946075	0.5117412059242529		5	25	cnn_epch100	v4154	Y04WOMTSR
6	12.051549398789158	0.5047546160762574		6	25	cnn_epch100	v4154	Y04WOMTSR
7	12.002440649665084	0.5147098081309185		7	25	cnn_epch100	v4154	Y04WOMTSR
8	12.345037433924226	0.4934765889726621		8	25	cnn_epch100	v4154	Y04WOMTSR
9	12.353397333861412	0.5147240706973014		9	25	cnn_epch100	v4154	Y04WOMTSR
0	12.813509247979512	0.4104065672271873		0	25	cnn_epch100	v4154	Y08WOMTSR
1	12.586637088914395	0.4449433473296841		1	25	cnn_epch100	v4154	Y08WOMTSR
2	12.463393633186447	0.48938657397238944		2	25	cnn_epch100	v4154	Y08WOMTSR
3	12.912137260091226	0.44462043371408283		3	25	cnn_epch100	v4154	Y08WOMTSR
4	12.60253623128902	0.45198996774824135		4	25	cnn_epch100	v4154	Y08WOMTSR
5	12.297434820399571	0.45097756203395517		5	25	cnn_epch100	v4154	Y08WOMTSR
6	12.243331800376048	0.47400580245134866		6	25	cnn_epch100	v4154	Y08WOMTSR
7	12.599083870157854	0.45451861402665267		7	25	cnn_epch100	v4154	Y08WOMTSR
8	12.878704524764784	0.41282953423091057		8	25	cnn_epch100	v4154	Y08WOMTSR
9	12.27655579355808	0.4684227913939922		9	25	cnn_epch100	v4154	Y08WOMTSR
0	12.182999357513255	0.5836897964271505		0	25	cnn_epch100	v4154	Y04WOMTSL
1	12.175034604975489	0.57448535260846		1	25	cnn_epch100	v4154	Y04WOMTSL
2	12.0889413155802	0.568762898549312		2	25	cnn_epch100	v4154	Y04WOMTSL
3	11.632563719776623	0.5781775258486971		3	25	cnn_epch100	v4154	Y04WOMTSL
4	11.842182585484537	0.5795040393168865		4	25	cnn_epch100	v4154	Y04WOMTSL
5	11.583861954391873	0.5653528752606245		5	25	cnn_epch100	v4154	Y04WOMTSL
6	11.774943919655117	0.5772299794046517		6	25	cnn_epch100	v4154	Y04WOMTSL
7	11.999208090984022	0.5952437431262928		7	25	cnn_epch100	v4154	Y04WOMTSL
8	11.343405958473738	0.6143510451872487		8	25	cnn_epch100	v4154	Y04WOMTSL
9	11.657933881108098	0.573329744557915		9	25	cnn_epch100	v4154	Y04WOMTSL
0	12.848720342166937	0.49447713509081703		0	25	cnn_epch100	v4154	Y08WOMTSL
1	12.95716338589622	0.5085298102151117		1	25	cnn_epch100	v4154	Y08WOMTSL
2	12.084837109502148	0.5106978986968067		2	25	cnn_epch100	v4154	Y08WOMTSL
3	12.877598332514756	0.4950875890377803		3	25	cnn_epch100	v4154	Y08WOMTSL
4	12.800121723802937	0.5047133124178436		4	25	cnn_epch100	v4154	Y08WOMTSL
5	12.664515935346182	0.4977529612962247		5	25	cnn_epch100	v4154	Y08WOMTSL
6	12.311383543441384	0.5100428439555812		6	25	cnn_epch100	v4154	Y08WOMTSL
7	12.117759037674196	0.5326733463571784		7	25	cnn_epch100	v4154	Y08WOMTSL
8	12.793075251736123	0.5142882727693918		8	25	cnn_epch100	v4154	Y08WOMTSL
9	12.911637356770584	0.5124658193679712		9	25	cnn_epch100	v4154	Y08WOMTSL
0	11.768992779745854	0.542099645700042		0	25	cnn_epch100	v4155	Y04WOMTSR
1	12.47113275338681	0.4914547674597402		1	25	cnn_epch100	v4155	Y04WOMTSR
2	11.870126875315378	0.5129055292741241		2	25	cnn_epch100	v4155	Y04WOMTSR
3	12.537156032973217	0.47392824261111816		3	25	cnn_epch100	v4155	Y04WOMTSR
4	12.557302803149597	0.47851027171353255		4	25	cnn_epch100	v4155	Y04WOMTSR
5	12.347856846949556	0.49172042878901545		5	25	cnn_epch100	v4155	Y04WOMTSR
6	12.027443123430189	0.5026472824453806		6	25	cnn_epch100	v4155	Y04WOMTSR
7	12.1255807020447	0.5050250648220878		7	25	cnn_epch100	v4155	Y04WOMTSR
8	12.327511448402497	0.4838682460469409		8	25	cnn_epch100	v4155	Y04WOMTSR
9	12.072547808983822	0.5227915484130947		9	25	cnn_epch100	v4155	Y04WOMTSR
0	12.841482029345396	0.4686167389676437		0	25	cnn_epch100	v4155	Y08WOMTSL
1	13.19593704754003	0.47280628787998064		1	25	cnn_epch100	v4155	Y08WOMTSL
2	12.430606798403762	0.4690026671640071		2	25	cnn_epch100	v4155	Y08WOMTSL
3	13.11753182106341	0.47417503177087666		3	25	cnn_epch100	v4155	Y08WOMTSL
4	12.88475952147762	0.4864187535436097		4	25	cnn_epch100	v4155	Y08WOMTSL
5	12.79652885944838	0.48340119871572423		5	25	cnn_epch100	v4155	Y08WOMTSL
6	12.663424301988329	0.47472182738105995		6	25	cnn_epch100	v4155	Y08WOMTSL
7	12.424154150496364	0.49813426598330723		7	25	cnn_epch100	v4155	Y08WOMTSL
8	13.010185848392943	0.48830940937998807		8	25	cnn_epch100	v4155	Y08WOMTSL
9	13.01970218923246	0.48748327409333375		9	25	cnn_epch100	v4155	Y08WOMTSL
0	12.29928393801032	0.5728032613171875		0	25	cnn_epch100	v4155	Y04WOMTSL
1	12.347925695634396	0.5500535697559674		1	25	cnn_epch100	v4155	Y04WOMTSL
2	12.10733294097777	0.557076208693996		2	25	cnn_epch100	v4155	Y04WOMTSL
3	11.844471112928511	0.5609861928674769		3	25	cnn_epch100	v4155	Y04WOMTSL
4	12.02721860743506	0.5604223900282418		4	25	cnn_epch100	v4155	Y04WOMTSL
5	11.592310884018495	0.5576645277610126		5	25	cnn_epch100	v4155	Y04WOMTSL
6	12.071788841800428	0.540597820041026		6	25	cnn_epch100	v4155	Y04WOMTSL
7	12.173296344523203	0.5824015039110507		7	25	cnn_epch100	v4155	Y04WOMTSL
8	11.71151270031349	0.5719366813010237		8	25	cnn_epch100	v4155	Y04WOMTSL
9	12.316781007329151	0.5052538631335318		9	25	cnn_epch100	v4155	Y04WOMTSL
0	12.678580324981382	0.4421961050991786		0	25	cnn_epch100	v4155	Y08WOMTSR
1	12.577396681492848	0.45041912430827924		1	25	cnn_epch100	v4155	Y08WOMTSR
2	12.73997971603448	0.45545392843005755		2	25	cnn_epch100	v4155	Y08WOMTSR
3	12.772953046784195	0.4352822536729102		3	25	cnn_epch100	v4155	Y08WOMTSR
4	12.723435764750556	0.4456862383350936		4	25	cnn_epch100	v4155	Y08WOMTSR
5	12.426564985211895	0.4296553141037359		5	25	cnn_epch100	v4155	Y08WOMTSR
6	12.357608125735478	0.46776562241261455		6	25	cnn_epch100	v4155	Y08WOMTSR
7	12.45727440953736	0.48062651854042343		7	25	cnn_epch100	v4155	Y08WOMTSR
8	12.569999272676704	0.45292374926770584		8	25	cnn_epch100	v4155	Y08WOMTSR
9	12.460512232522372	0.44193541004025166		9	25	cnn_epch100	v4155	Y08WOMTSR
0	10.874074229284345	0.6301648690411263		0	25	cnn_epch100	v4156	Y04WOMTSR
1	11.355470374026822	0.603651366131839		1	25	cnn_epch100	v4156	Y04WOMTSR
2	10.82269884041854	0.6235540249424344		2	25	cnn_epch100	v4156	Y04WOMTSR
3	11.293400014851048	0.6039880886415906		3	25	cnn_epch100	v4156	Y04WOMTSR
4	11.379271485020002	0.5945026509136351		4	25	cnn_epch100	v4156	Y04WOMTSR
5	11.236017506606684	0.6217909813103532		5	25	cnn_epch100	v4156	Y04WOMTSR
6	10.92022217429223	0.6189879114709681		6	25	cnn_epch100	v4156	Y04WOMTSR
7	11.177276530787598	0.6099836740959431		7	25	cnn_epch100	v4156	Y04WOMTSR
8	11.256128627870952	0.6022459914674726		8	25	cnn_epch100	v4156	Y04WOMTSR
9	11.276310061971552	0.6079863038741802		9	25	cnn_epch100	v4156	Y04WOMTSR
0	12.696080683937806	0.4286864624430731		0	25	cnn_epch100	v4156	Y08WOMTSR
1	12.794228826347828	0.4234544247662226		1	25	cnn_epch100	v4156	Y08WOMTSR
2	12.706080337152027	0.4560407550652596		2	25	cnn_epch100	v4156	Y08WOMTSR
3	12.838841493742985	0.4261701526132578		3	25	cnn_epch100	v4156	Y08WOMTSR
4	12.674826009453446	0.43729467120987353		4	25	cnn_epch100	v4156	Y08WOMTSR
5	12.508323197297976	0.4324645180135835		5	25	cnn_epch100	v4156	Y08WOMTSR
6	12.567169938807991	0.42962547400948753		6	25	cnn_epch100	v4156	Y08WOMTSR
7	12.680945147487424	0.44617456955143403		7	25	cnn_epch100	v4156	Y08WOMTSR
8	12.813704950511024	0.4285793036693777		8	25	cnn_epch100	v4156	Y08WOMTSR
9	13.036365444790356	0.40596918341544197		9	25	cnn_epch100	v4156	Y08WOMTSR
0	12.698725755718272	0.48843518418921644		0	25	cnn_epch100	v4156	Y08WOMTSL
1	13.054848178720787	0.4847758326795863		1	25	cnn_epch100	v4156	Y08WOMTSL
2	12.09826096262706	0.5070329410686861		2	25	cnn_epch100	v4156	Y08WOMTSL
3	13.272822157062771	0.4863956463054822		3	25	cnn_epch100	v4156	Y08WOMTSL
4	12.842842836094873	0.4896466842232695		4	25	cnn_epch100	v4156	Y08WOMTSL
5	12.699054170522764	0.49461396689490134		5	25	cnn_epch100	v4156	Y08WOMTSL
6	12.566186957580827	0.486088618773065		6	25	cnn_epch100	v4156	Y08WOMTSL
7	12.252763159074872	0.515598444149055		7	25	cnn_epch100	v4156	Y08WOMTSL
8	12.670371861106885	0.508933471223339		8	25	cnn_epch100	v4156	Y08WOMTSL
9	12.957408042842935	0.5018552057725761		9	25	cnn_epch100	v4156	Y08WOMTSL
0	12.501272870003875	0.5509352881882444		0	25	cnn_epch100	v4156	Y04WOMTSL
1	12.259659210556988	0.5557082140767312		1	25	cnn_epch100	v4156	Y04WOMTSL
2	12.03057801355998	0.5628954069690721		2	25	cnn_epch100	v4156	Y04WOMTSL
3	11.939777796334845	0.545662496939003		3	25	cnn_epch100	v4156	Y04WOMTSL
4	12.17251849191737	0.5503088194486008		4	25	cnn_epch100	v4156	Y04WOMTSL
5	12.132240190802351	0.550068553377733		5	25	cnn_epch100	v4156	Y04WOMTSL
6	12.040887604850605	0.5458618791512253		6	25	cnn_epch100	v4156	Y04WOMTSL
7	12.31973579417771	0.5670826799462656		7	25	cnn_epch100	v4156	Y04WOMTSL
8	11.911068759215752	0.5766828377249171		8	25	cnn_epch100	v4156	Y04WOMTSL
9	11.927900137500025	0.5434822303362838		9	25	cnn_epch100	v4156	Y04WOMTSL
0	12.00688656641838	0.5981450041454696		0	25	cnn_epch100	v4157	Y04WOMTSL
1	12.35552896498644	0.5761810763185592		1	25	cnn_epch100	v4157	Y04WOMTSL
2	12.112437175002524	0.5767019463290717		2	25	cnn_epch100	v4157	Y04WOMTSL
3	11.762485912949122	0.5645675178359634		3	25	cnn_epch100	v4157	Y04WOMTSL
4	11.950797314495716	0.5868891262751903		4	25	cnn_epch100	v4157	Y04WOMTSL
5	11.459438242324383	0.5763577816304941		5	25	cnn_epch100	v4157	Y04WOMTSL
6	11.787285204662362	0.5673721020778215		6	25	cnn_epch100	v4157	Y04WOMTSL
7	12.010959866303033	0.5942829486378093		7	25	cnn_epch100	v4157	Y04WOMTSL
8	11.391265639301094	0.6038781048307467		8	25	cnn_epch100	v4157	Y04WOMTSL
9	11.693195947168888	0.568399025819372		9	25	cnn_epch100	v4157	Y04WOMTSL
0	10.843581022807642	0.6309323230592336		0	25	cnn_epch100	v4157	Y04WOMTSR
1	11.38081451441651	0.6033051983535035		1	25	cnn_epch100	v4157	Y04WOMTSR
2	10.87109844231136	0.6194496289679152		2	25	cnn_epch100	v4157	Y04WOMTSR
3	11.392699744719966	0.6097382703016605		3	25	cnn_epch100	v4157	Y04WOMTSR
4	11.394938123828956	0.5952229336947621		4	25	cnn_epch100	v4157	Y04WOMTSR
5	11.18947476222902	0.6245916799471852		5	25	cnn_epch100	v4157	Y04WOMTSR
6	10.994484617185147	0.6148722595007228		6	25	cnn_epch100	v4157	Y04WOMTSR
7	10.904007867066742	0.6263844661731053		7	25	cnn_epch100	v4157	Y04WOMTSR
8	11.346356744832343	0.5937571442187723		8	25	cnn_epch100	v4157	Y04WOMTSR
9	11.12939468507825	0.6255763226696553		9	25	cnn_epch100	v4157	Y04WOMTSR
0	12.992717569214996	0.4619463284449484		0	25	cnn_epch100	v4157	Y08WOMTSL
1	13.367055915700783	0.46423411936518694		1	25	cnn_epch100	v4157	Y08WOMTSL
2	12.34210913347312	0.4845682169547592		2	25	cnn_epch100	v4157	Y08WOMTSL
3	13.136714925427698	0.46563433916264774		3	25	cnn_epch100	v4157	Y08WOMTSL
4	13.05320823894985	0.46187052475199813		4	25	cnn_epch100	v4157	Y08WOMTSL
5	12.687658960154431	0.494646248998556		5	25	cnn_epch100	v4157	Y08WOMTSL
6	12.624963857419385	0.47402232007697975		6	25	cnn_epch100	v4157	Y08WOMTSL
7	12.830329515648046	0.4824216226885913		7	25	cnn_epch100	v4157	Y08WOMTSL
8	12.946888290006626	0.4803488652437037		8	25	cnn_epch100	v4157	Y08WOMTSL
9	12.997815222223403	0.49048272041764934		9	25	cnn_epch100	v4157	Y08WOMTSL
0	12.56769787913094	0.4418598980904777		0	25	cnn_epch100	v4157	Y08WOMTSR
1	12.866632690955417	0.42550807943191743		1	25	cnn_epch100	v4157	Y08WOMTSR
2	12.785318321595012	0.45109933581127054		2	25	cnn_epch100	v4157	Y08WOMTSR
3	12.849284887624448	0.42176975342656353		3	25	cnn_epch100	v4157	Y08WOMTSR
4	12.68904602015303	0.4452970438040361		4	25	cnn_epch100	v4157	Y08WOMTSR
5	12.488254406880392	0.42193421564737993		5	25	cnn_epch100	v4157	Y08WOMTSR
6	12.303998626901109	0.46234752500147425		6	25	cnn_epch100	v4157	Y08WOMTSR
7	12.668834598007944	0.44345781709696075		7	25	cnn_epch100	v4157	Y08WOMTSR
8	12.708359749500552	0.43083062319467236		8	25	cnn_epch100	v4157	Y08WOMTSR
9	12.5837588938804	0.42879316674762274		9	25	cnn_epch100	v4157	Y08WOMTSR
0	12.60058106919886	0.43187485420082433		0	25	cnn_epch100	v4158	Y08WOMTSR
1	12.798466022356092	0.40761451856422115		1	25	cnn_epch100	v4158	Y08WOMTSR
2	12.96667506958939	0.41722640030150937		2	25	cnn_epch100	v4158	Y08WOMTSR
3	13.024338863740027	0.3972958158822961		3	25	cnn_epch100	v4158	Y08WOMTSR
4	12.85085555449744	0.41414394115992104		4	25	cnn_epch100	v4158	Y08WOMTSR
5	12.367838877889094	0.4338437888017503		5	25	cnn_epch100	v4158	Y08WOMTSR
6	12.52733230398035	0.42773575033363065		6	25	cnn_epch100	v4158	Y08WOMTSR
7	12.79020997690161	0.42617692541128377		7	25	cnn_epch100	v4158	Y08WOMTSR
8	12.716971511592828	0.42753331016546886		8	25	cnn_epch100	v4158	Y08WOMTSR
9	12.568616026313746	0.42943948516703373		9	25	cnn_epch100	v4158	Y08WOMTSR
0	12.366502567611647	0.4719326038613282		0	25	cnn_epch100	v4158	Y04WOMTSR
1	12.752647591371993	0.45474898059457597		1	25	cnn_epch100	v4158	Y04WOMTSR
2	12.133717764431944	0.48317181073542614		2	25	cnn_epch100	v4158	Y04WOMTSR
3	12.298902949204637	0.49270971899880533		3	25	cnn_epch100	v4158	Y04WOMTSR
4	12.66958679566014	0.44792291515923044		4	25	cnn_epch100	v4158	Y04WOMTSR
5	12.487056514806222	0.47734957168098646		5	25	cnn_epch100	v4158	Y04WOMTSR
6	12.24167778116792	0.47987294823673937		6	25	cnn_epch100	v4158	Y04WOMTSR
7	12.398956162915091	0.4734488210036169		7	25	cnn_epch100	v4158	Y04WOMTSR
8	12.522225442867764	0.4526475859233827		8	25	cnn_epch100	v4158	Y04WOMTSR
9	12.172242874437734	0.5118434241482228		9	25	cnn_epch100	v4158	Y04WOMTSR
0	12.774754596575338	0.47708322149480886		0	25	cnn_epch100	v4158	Y08WOMTSL
1	13.097157304623837	0.4857079043317632		1	25	cnn_epch100	v4158	Y08WOMTSL
2	12.26559757717224	0.4863554952484033		2	25	cnn_epch100	v4158	Y08WOMTSL
3	13.030987252822522	0.47858363029336054		3	25	cnn_epch100	v4158	Y08WOMTSL
4	12.852535234550302	0.48876697319241863		4	25	cnn_epch100	v4158	Y08WOMTSL
5	12.931412375471869	0.46885643396711996		5	25	cnn_epch100	v4158	Y08WOMTSL
6	12.56082557500048	0.4827154421492621		6	25	cnn_epch100	v4158	Y08WOMTSL
7	12.399806483760788	0.49871518176475715		7	25	cnn_epch100	v4158	Y08WOMTSL
8	12.8959392567098	0.4851246038101274		8	25	cnn_epch100	v4158	Y08WOMTSL
9	12.94851992995449	0.5017225301114194		9	25	cnn_epch100	v4158	Y08WOMTSL
0	12.282851988303696	0.5713702988392928		0	25	cnn_epch100	v4158	Y04WOMTSL
1	12.294743783754631	0.5520939341320833		1	25	cnn_epch100	v4158	Y04WOMTSL
2	12.27174391874584	0.5363598894334147		2	25	cnn_epch100	v4158	Y04WOMTSL
3	11.695822211153724	0.5712287254321293		3	25	cnn_epch100	v4158	Y04WOMTSL
4	11.998997251582312	0.5636197404790022		4	25	cnn_epch100	v4158	Y04WOMTSL
5	11.659114165401345	0.5598687594510813		5	25	cnn_epch100	v4158	Y04WOMTSL
6	12.02601386695904	0.5568975454700006		6	25	cnn_epch100	v4158	Y04WOMTSL
7	12.144350699991206	0.5822792196146265		7	25	cnn_epch100	v4158	Y04WOMTSL
8	11.801470414796636	0.5741361214606211		8	25	cnn_epch100	v4158	Y04WOMTSL
9	12.212882074912166	0.5160963352297169		9	25	cnn_epch100	v4158	Y04WOMTSL
0	11.907006003007655	0.527908648716893		0	25	cnn_epch100	v4159	Y04WOMTSR
1	12.55042334136169	0.4845489550648166		1	25	cnn_epch100	v4159	Y04WOMTSR
2	11.920636372809808	0.512883333594049		2	25	cnn_epch100	v4159	Y04WOMTSR
3	12.048307710498392	0.5263289416003926		3	25	cnn_epch100	v4159	Y04WOMTSR
4	12.451228018868004	0.48815120721461325		4	25	cnn_epch100	v4159	Y04WOMTSR
5	12.338610098332122	0.4939285201347582		5	25	cnn_epch100	v4159	Y04WOMTSR
6	12.11789157539951	0.4946854598626139		6	25	cnn_epch100	v4159	Y04WOMTSR
7	12.092600672351582	0.5035731731505309		7	25	cnn_epch100	v4159	Y04WOMTSR
8	12.171176840603454	0.49709175732619987		8	25	cnn_epch100	v4159	Y04WOMTSR
9	12.07517697841864	0.5266794291680521		9	25	cnn_epch100	v4159	Y04WOMTSR
0	12.65973942825896	0.426957214747834		0	25	cnn_epch100	v4159	Y08WOMTSR
1	12.694749543488731	0.43178223252396686		1	25	cnn_epch100	v4159	Y08WOMTSR
2	12.811461014465747	0.4401322711384682		2	25	cnn_epch100	v4159	Y08WOMTSR
3	12.86969102747359	0.42195108051709923		3	25	cnn_epch100	v4159	Y08WOMTSR
4	12.71129634275972	0.45209681563253834		4	25	cnn_epch100	v4159	Y08WOMTSR
5	12.553500324908168	0.41399622674168446		5	25	cnn_epch100	v4159	Y08WOMTSR
6	12.296145437466956	0.4615491088816823		6	25	cnn_epch100	v4159	Y08WOMTSR
7	12.644581473696572	0.4469081537797724		7	25	cnn_epch100	v4159	Y08WOMTSR
8	12.6662678570715	0.43660819897208725		8	25	cnn_epch100	v4159	Y08WOMTSR
9	12.500420309818264	0.44324385446539194		9	25	cnn_epch100	v4159	Y08WOMTSR
0	12.95399000280166	0.474470836238676		0	25	cnn_epch100	v4159	Y08WOMTSL
1	13.26671127083242	0.4647512086954085		1	25	cnn_epch100	v4159	Y08WOMTSL
2	12.378918514948984	0.4922983616333506		2	25	cnn_epch100	v4159	Y08WOMTSL
3	13.098163583619325	0.4768304053445169		3	25	cnn_epch100	v4159	Y08WOMTSL
4	12.971778842824609	0.47995249208432966		4	25	cnn_epch100	v4159	Y08WOMTSL
5	13.011175117003422	0.49074966305392287		5	25	cnn_epch100	v4159	Y08WOMTSL
6	12.65070520924042	0.48352170599809974		6	25	cnn_epch100	v4159	Y08WOMTSL
7	12.709042047048293	0.4961318814077512		7	25	cnn_epch100	v4159	Y08WOMTSL
8	12.89710999187826	0.5014357736170791		8	25	cnn_epch100	v4159	Y08WOMTSL
9	12.990248397275751	0.5033121070022811		9	25	cnn_epch100	v4159	Y08WOMTSL
0	12.182885023713736	0.5826338436472155		0	25	cnn_epch100	v4159	Y04WOMTSL
1	12.01898550110224	0.580277984650308		1	25	cnn_epch100	v4159	Y04WOMTSL
2	11.935669977618886	0.5714181832274047		2	25	cnn_epch100	v4159	Y04WOMTSL
3	11.72331058796947	0.5694201446832517		3	25	cnn_epch100	v4159	Y04WOMTSL
4	11.84391399973472	0.5854301218574489		4	25	cnn_epch100	v4159	Y04WOMTSL
5	11.555005369779789	0.5685505325193758		5	25	cnn_epch100	v4159	Y04WOMTSL
6	11.95318952890394	0.5526401290027877		6	25	cnn_epch100	v4159	Y04WOMTSL
7	12.005581130434448	0.5974973973259036		7	25	cnn_epch100	v4159	Y04WOMTSL
8	11.83392162526567	0.5815107110330169		8	25	cnn_epch100	v4159	Y04WOMTSL
9	11.729497020168877	0.5666201003648946		9	25	cnn_epch100	v4159	Y04WOMTSL
0	12.530085459476068	0.4448469630747944		0	25	cnn_epch100	v4160	Y08WOMTSR
1	12.333219449119689	0.4726535957377208		1	25	cnn_epch100	v4160	Y08WOMTSR
2	12.538751156792276	0.4752572555732329		2	25	cnn_epch100	v4160	Y08WOMTSR
3	12.676362454677752	0.453031826152564		3	25	cnn_epch100	v4160	Y08WOMTSR
4	12.545683380169304	0.4591994019100642		4	25	cnn_epch100	v4160	Y08WOMTSR
5	12.344211697684418	0.448111282676394		5	25	cnn_epch100	v4160	Y08WOMTSR
6	12.175996134072196	0.4817596001701824		6	25	cnn_epch100	v4160	Y08WOMTSR
7	12.471529555055278	0.4780871847142654		7	25	cnn_epch100	v4160	Y08WOMTSR
8	12.80181371068531	0.4488026247487262		8	25	cnn_epch100	v4160	Y08WOMTSR
9	12.423121400822716	0.44594376806951735		9	25	cnn_epch100	v4160	Y08WOMTSR
0	11.882804602145567	0.5283089945155502		0	25	cnn_epch100	v4160	Y04WOMTSR
1	12.284718798316678	0.5116021652511232		1	25	cnn_epch100	v4160	Y04WOMTSR
2	11.830203798985805	0.5349842495454342		2	25	cnn_epch100	v4160	Y04WOMTSR
3	11.940082564610758	0.5376658035986864		3	25	cnn_epch100	v4160	Y04WOMTSR
4	12.361697492749236	0.49346746862842494		4	25	cnn_epch100	v4160	Y04WOMTSR
5	12.048373069292516	0.5318576832803567		5	25	cnn_epch100	v4160	Y04WOMTSR
6	11.836832037680075	0.5248514094150669		6	25	cnn_epch100	v4160	Y04WOMTSR
7	11.832355799532124	0.5347510411768318		7	25	cnn_epch100	v4160	Y04WOMTSR
8	12.113446994687052	0.5101446787109112		8	25	cnn_epch100	v4160	Y04WOMTSR
9	11.982796599588909	0.5392697538475534		9	25	cnn_epch100	v4160	Y04WOMTSR
0	12.4297788419428	0.5836071437937459		0	25	cnn_epch100	v4160	Y04WOMTSL
1	11.983002594917608	0.5837394991330352		1	25	cnn_epch100	v4160	Y04WOMTSL
2	11.916368908064724	0.5801983939124351		2	25	cnn_epch100	v4160	Y04WOMTSL
3	11.722854884097272	0.5714859962668802		3	25	cnn_epch100	v4160	Y04WOMTSL
4	11.796569664834944	0.5836455647156407		4	25	cnn_epch100	v4160	Y04WOMTSL
5	11.527455878315916	0.5634574744124509		5	25	cnn_epch100	v4160	Y04WOMTSL
6	11.824714636941378	0.566948201074928		6	25	cnn_epch100	v4160	Y04WOMTSL
7	12.258598243075497	0.5735741201140013		7	25	cnn_epch100	v4160	Y04WOMTSL
8	11.628768075058552	0.5928938992441811		8	25	cnn_epch100	v4160	Y04WOMTSL
9	11.6928712611257	0.5693678790131584		9	25	cnn_epch100	v4160	Y04WOMTSL
0	13.046220802556109	0.4795260663548217		0	25	cnn_epch100	v4160	Y08WOMTSL
1	13.15121722352868	0.48013598907297095		1	25	cnn_epch100	v4160	Y08WOMTSL
2	12.1394733070842	0.5045214297670008		2	25	cnn_epch100	v4160	Y08WOMTSL
3	12.827607567801662	0.4970555801322352		3	25	cnn_epch100	v4160	Y08WOMTSL
4	12.723444495943417	0.5012292136094473		4	25	cnn_epch100	v4160	Y08WOMTSL
5	12.902331099817436	0.4761256745310535		5	25	cnn_epch100	v4160	Y08WOMTSL
6	12.80112844563611	0.47551905511664183		6	25	cnn_epch100	v4160	Y08WOMTSL
7	12.518719434889784	0.4917192925279844		7	25	cnn_epch100	v4160	Y08WOMTSL
8	12.758539978283586	0.5013328963463631		8	25	cnn_epch100	v4160	Y08WOMTSL
9	12.87880784702196	0.5042684620784952		9	25	cnn_epch100	v4160	Y08WOMTSL
0	12.783034094809256	0.47731426064167104		0	25	cnn_epch100	v4161	Y08WOMTSL
1	13.38982559498705	0.4782824148916226		1	25	cnn_epch100	v4161	Y08WOMTSL
2	12.41649873260413	0.49835815213407114		2	25	cnn_epch100	v4161	Y08WOMTSL
3	12.96120721892833	0.4930564238315681		3	25	cnn_epch100	v4161	Y08WOMTSL
4	12.887543001132524	0.4890025166860674		4	25	cnn_epch100	v4161	Y08WOMTSL
5	12.692109267115754	0.4921365233212703		5	25	cnn_epch100	v4161	Y08WOMTSL
6	12.442828120250336	0.4990099925470617		6	25	cnn_epch100	v4161	Y08WOMTSL
7	12.329418316076316	0.5063636265052376		7	25	cnn_epch100	v4161	Y08WOMTSL
8	12.89650139651816	0.5024386169379784		8	25	cnn_epch100	v4161	Y08WOMTSL
9	12.904118632965504	0.5114972002142246		9	25	cnn_epch100	v4161	Y08WOMTSL
0	12.71825055559673	0.4246908611898481		0	25	cnn_epch100	v4161	Y08WOMTSR
1	12.65510421925528	0.43119999445366486		1	25	cnn_epch100	v4161	Y08WOMTSR
2	12.708473770105888	0.45366233810469825		2	25	cnn_epch100	v4161	Y08WOMTSR
3	12.783363260102565	0.428596523686435		3	25	cnn_epch100	v4161	Y08WOMTSR
4	12.651094598492955	0.4441997807897596		4	25	cnn_epch100	v4161	Y08WOMTSR
5	12.452940751915934	0.4331712994327094		5	25	cnn_epch100	v4161	Y08WOMTSR
6	12.490408767423466	0.4464772124531006		6	25	cnn_epch100	v4161	Y08WOMTSR
7	12.709227276667589	0.438142659539983		7	25	cnn_epch100	v4161	Y08WOMTSR
8	12.859364227945427	0.41790691385923884		8	25	cnn_epch100	v4161	Y08WOMTSR
9	12.561280189794426	0.4307036127068881		9	25	cnn_epch100	v4161	Y08WOMTSR
0	12.094634732639395	0.5013416766009655		0	25	cnn_epch100	v4161	Y04WOMTSR
1	12.520441303461231	0.4806265681803554		1	25	cnn_epch100	v4161	Y04WOMTSR
2	12.0613323546959	0.49843024333258085		2	25	cnn_epch100	v4161	Y04WOMTSR
3	12.354455201406722	0.49182325029564045		3	25	cnn_epch100	v4161	Y04WOMTSR
4	12.576705333315225	0.47127178254514424		4	25	cnn_epch100	v4161	Y04WOMTSR
5	12.433407180891932	0.48451706798076993		5	25	cnn_epch100	v4161	Y04WOMTSR
6	12.153984676100212	0.48496229661483836		6	25	cnn_epch100	v4161	Y04WOMTSR
7	12.123377299924767	0.5001918369534736		7	25	cnn_epch100	v4161	Y04WOMTSR
8	12.271050081492389	0.4828057335273337		8	25	cnn_epch100	v4161	Y04WOMTSR
9	12.317605050080742	0.5010119370457788		9	25	cnn_epch100	v4161	Y04WOMTSR
0	11.958551836032555	0.6032701426411138		0	25	cnn_epch100	v4161	Y04WOMTSL
1	12.086300328283942	0.5799307740370101		1	25	cnn_epch100	v4161	Y04WOMTSL
2	11.765698902717158	0.5879858733958085		2	25	cnn_epch100	v4161	Y04WOMTSL
3	11.5883174273154	0.5816473957739604		3	25	cnn_epch100	v4161	Y04WOMTSL
4	11.80075702538478	0.5825848467638362		4	25	cnn_epch100	v4161	Y04WOMTSL
5	11.397797572269663	0.5758687733979204		5	25	cnn_epch100	v4161	Y04WOMTSL
6	11.781542156819802	0.5682215442966906		6	25	cnn_epch100	v4161	Y04WOMTSL
7	12.03786395609471	0.6002568040003299		7	25	cnn_epch100	v4161	Y04WOMTSL
8	11.753567510396984	0.5823428703049419		8	25	cnn_epch100	v4161	Y04WOMTSL
9	11.63566879128427	0.5757743218209065		9	25	cnn_epch100	v4161	Y04WOMTSL
0	12.010014194831784	0.5166804565548507		0	25	cnn_epch100	v4162	Y04WOMTSR
1	12.73534691240594	0.4731639098591243		1	25	cnn_epch100	v4162	Y04WOMTSR
2	12.00765122534055	0.5044805614173428		2	25	cnn_epch100	v4162	Y04WOMTSR
3	12.147938942518175	0.5171938922110354		3	25	cnn_epch100	v4162	Y04WOMTSR
4	12.54299657882803	0.4667336677604866		4	25	cnn_epch100	v4162	Y04WOMTSR
5	12.36461571516906	0.4913370160187948		5	25	cnn_epch100	v4162	Y04WOMTSR
6	12.249668766063236	0.4894689211047386		6	25	cnn_epch100	v4162	Y04WOMTSR
7	12.291129315363005	0.4794882341692236		7	25	cnn_epch100	v4162	Y04WOMTSR
8	12.376970091482288	0.4697822979234781		8	25	cnn_epch100	v4162	Y04WOMTSR
9	12.10702947496604	0.5192848912042796		9	25	cnn_epch100	v4162	Y04WOMTSR
0	12.85271378376252	0.4830105677907315		0	25	cnn_epch100	v4162	Y08WOMTSL
1	12.72243617203792	0.522095024745738		1	25	cnn_epch100	v4162	Y08WOMTSL
2	12.077656835885088	0.516626550104963		2	25	cnn_epch100	v4162	Y08WOMTSL
3	12.834753334631698	0.504821934659196		3	25	cnn_epch100	v4162	Y08WOMTSL
4	12.779427486146364	0.5009234934445941		4	25	cnn_epch100	v4162	Y08WOMTSL
5	12.610989324263915	0.5022399185547816		5	25	cnn_epch100	v4162	Y08WOMTSL
6	12.228496767521824	0.5216604035830832		6	25	cnn_epch100	v4162	Y08WOMTSL
7	12.115931464297391	0.5339130316379084		7	25	cnn_epch100	v4162	Y08WOMTSL
8	12.669114311908563	0.5217409371484133		8	25	cnn_epch100	v4162	Y08WOMTSL
9	12.929738922115096	0.5049128729355595		9	25	cnn_epch100	v4162	Y08WOMTSL
0	12.562073246831176	0.5467568408498106		0	25	cnn_epch100	v4162	Y04WOMTSL
1	12.465516370244776	0.5388809674837768		1	25	cnn_epch100	v4162	Y04WOMTSL
2	12.360276396170926	0.5329016291709114		2	25	cnn_epch100	v4162	Y04WOMTSL
3	12.108971656413186	0.5331648973215111		3	25	cnn_epch100	v4162	Y04WOMTSL
4	12.424166364829446	0.5316067957865505		4	25	cnn_epch100	v4162	Y04WOMTSL
5	11.633388563630897	0.5588112934852825		5	25	cnn_epch100	v4162	Y04WOMTSL
6	12.12021588050566	0.5384232126191957		6	25	cnn_epch100	v4162	Y04WOMTSL
7	12.566722867384666	0.5405013634267634		7	25	cnn_epch100	v4162	Y04WOMTSL
8	11.88960039023076	0.5543899132264412		8	25	cnn_epch100	v4162	Y04WOMTSL
9	12.114889534003474	0.530934141667956		9	25	cnn_epch100	v4162	Y04WOMTSL
0	12.803445079748167	0.42774727294435316		0	25	cnn_epch100	v4162	Y08WOMTSR
1	12.555660079049137	0.445983229456541		1	25	cnn_epch100	v4162	Y08WOMTSR
2	12.738591666868256	0.44895719571557274		2	25	cnn_epch100	v4162	Y08WOMTSR
3	12.94413297454042	0.42405966016534963		3	25	cnn_epch100	v4162	Y08WOMTSR
4	12.62214471271799	0.464530541961534		4	25	cnn_epch100	v4162	Y08WOMTSR
5	12.41251645996384	0.45010304517816974		5	25	cnn_epch100	v4162	Y08WOMTSR
6	12.287692327639494	0.46901261432821695		6	25	cnn_epch100	v4162	Y08WOMTSR
7	12.571794647312991	0.4589621398831771		7	25	cnn_epch100	v4162	Y08WOMTSR
8	12.470846200490518	0.4670561431517977		8	25	cnn_epch100	v4162	Y08WOMTSR
9	12.375678621628284	0.454278192998157		9	25	cnn_epch100	v4162	Y08WOMTSR
0	12.743096375075822	0.42729812144999635		0	25	cnn_epch100	v4163	Y08WOMTSR
1	12.514866891895045	0.46391517881230415		1	25	cnn_epch100	v4163	Y08WOMTSR
2	12.598731452879488	0.47414341243941077		2	25	cnn_epch100	v4163	Y08WOMTSR
3	12.77311933896778	0.4317374794319955		3	25	cnn_epch100	v4163	Y08WOMTSR
4	12.563518218628191	0.4527161796430366		4	25	cnn_epch100	v4163	Y08WOMTSR
5	12.410755998025914	0.433272849366049		5	25	cnn_epch100	v4163	Y08WOMTSR
6	12.083958114397891	0.4911810376187917		6	25	cnn_epch100	v4163	Y08WOMTSR
7	12.616344514337692	0.4531740223703879		7	25	cnn_epch100	v4163	Y08WOMTSR
8	12.776186679510028	0.4321543304676364		8	25	cnn_epch100	v4163	Y08WOMTSR
9	12.30079092151298	0.46157712281870056		9	25	cnn_epch100	v4163	Y08WOMTSR
0	11.844106763839363	0.615759991644339		0	25	cnn_epch100	v4163	Y04WOMTSL
1	11.762933735831602	0.6052553016068287		1	25	cnn_epch100	v4163	Y04WOMTSL
2	11.731989285668757	0.6047066457383304		2	25	cnn_epch100	v4163	Y04WOMTSL
3	11.432848683434798	0.5967896480709934		3	25	cnn_epch100	v4163	Y04WOMTSL
4	11.616334981380438	0.5997833212631098		4	25	cnn_epch100	v4163	Y04WOMTSL
5	11.588275786000091	0.5951845123898482		5	25	cnn_epch100	v4163	Y04WOMTSL
6	11.556133335075696	0.5903144714201707		6	25	cnn_epch100	v4163	Y04WOMTSL
7	12.027453471011968	0.6259735798199806		7	25	cnn_epch100	v4163	Y04WOMTSL
8	11.50550279595963	0.6098633182712758		8	25	cnn_epch100	v4163	Y04WOMTSL
9	11.49848808670184	0.5888128234834566		9	25	cnn_epch100	v4163	Y04WOMTSL
0	12.884695687349014	0.469042286417982		0	25	cnn_epch100	v4163	Y08WOMTSL
1	13.306873295803763	0.47453335476148223		1	25	cnn_epch100	v4163	Y08WOMTSL
2	12.180522059425105	0.49946196636209467		2	25	cnn_epch100	v4163	Y08WOMTSL
3	13.19508463168017	0.4790044435261017		3	25	cnn_epch100	v4163	Y08WOMTSL
4	12.899232975823477	0.48128650956831714		4	25	cnn_epch100	v4163	Y08WOMTSL
5	13.219566861246156	0.46077048341302157		5	25	cnn_epch100	v4163	Y08WOMTSL
6	12.871290053766938	0.47927432515370405		6	25	cnn_epch100	v4163	Y08WOMTSL
7	12.808401944647937	0.49500986778515976		7	25	cnn_epch100	v4163	Y08WOMTSL
8	12.872585934157344	0.5045768583188524		8	25	cnn_epch100	v4163	Y08WOMTSL
9	13.037782243930668	0.4951282182722102		9	25	cnn_epch100	v4163	Y08WOMTSL
0	12.16420128148992	0.522880435031565		0	25	cnn_epch100	v4163	Y04WOMTSR
1	12.28686983733552	0.5108040181176532		1	25	cnn_epch100	v4163	Y04WOMTSR
2	11.970009283822876	0.508954796242363		2	25	cnn_epch100	v4163	Y04WOMTSR
3	12.16618390098497	0.5091327955951876		3	25	cnn_epch100	v4163	Y04WOMTSR
4	12.34996628467207	0.49045357899892694		4	25	cnn_epch100	v4163	Y04WOMTSR
5	12.22872389170658	0.5100799470817049		5	25	cnn_epch100	v4163	Y04WOMTSR
6	11.983805672566964	0.5088833999741467		6	25	cnn_epch100	v4163	Y04WOMTSR
7	12.182389078583816	0.49680382793229255		7	25	cnn_epch100	v4163	Y04WOMTSR
8	12.127766773848464	0.5025277009918455		8	25	cnn_epch100	v4163	Y04WOMTSR
9	12.166763657954586	0.5157263016264794		9	25	cnn_epch100	v4163	Y04WOMTSR
0	13.156910434889266	0.44353599590552023		0	25	cnn_epch100	v4164	Y08WOMTSL
1	13.788060250257148	0.4443705800548809		1	25	cnn_epch100	v4164	Y08WOMTSL
2	12.326078389019193	0.4854542022865618		2	25	cnn_epch100	v4164	Y08WOMTSL
3	12.978337877332232	0.4791943197544229		3	25	cnn_epch100	v4164	Y08WOMTSL
4	13.053597167039754	0.4799166597680878		4	25	cnn_epch100	v4164	Y08WOMTSL
5	12.867670731931671	0.47569950176410764		5	25	cnn_epch100	v4164	Y08WOMTSL
6	12.620395800667	0.4742322779534826		6	25	cnn_epch100	v4164	Y08WOMTSL
7	12.544897527531232	0.4950509515144864		7	25	cnn_epch100	v4164	Y08WOMTSL
8	12.892635511469104	0.48456145633327763		8	25	cnn_epch100	v4164	Y08WOMTSL
9	13.303242658041256	0.47158143608595365		9	25	cnn_epch100	v4164	Y08WOMTSL
0	11.761861022516715	0.5431842514850782		0	25	cnn_epch100	v4164	Y04WOMTSR
1	12.245799425764393	0.5121530059923391		1	25	cnn_epch100	v4164	Y04WOMTSR
2	11.698222843188171	0.5334258492397497		2	25	cnn_epch100	v4164	Y04WOMTSR
3	11.875827003195171	0.5438976813824008		3	25	cnn_epch100	v4164	Y04WOMTSR
4	12.464397673025848	0.5008759083988701		4	25	cnn_epch100	v4164	Y04WOMTSR
5	12.087850914409104	0.5249132599474167		5	25	cnn_epch100	v4164	Y04WOMTSR
6	11.931868122581578	0.5200750905989839		6	25	cnn_epch100	v4164	Y04WOMTSR
7	11.942292556278908	0.5250712755107597		7	25	cnn_epch100	v4164	Y04WOMTSR
8	11.934238983853664	0.5243853693211119		8	25	cnn_epch100	v4164	Y04WOMTSR
9	11.98239346627494	0.536044639110894		9	25	cnn_epch100	v4164	Y04WOMTSR
0	12.17906542490888	0.5866556259288411		0	25	cnn_epch100	v4164	Y04WOMTSL
1	12.443514672202664	0.5430949422775087		1	25	cnn_epch100	v4164	Y04WOMTSL
2	12.053201056388517	0.5614603666092648		2	25	cnn_epch100	v4164	Y04WOMTSL
3	11.760271215199076	0.5643032859748591		3	25	cnn_epch100	v4164	Y04WOMTSL
4	12.17711272124667	0.5618710427589607		4	25	cnn_epch100	v4164	Y04WOMTSL
5	11.578466502623304	0.5614585648176538		5	25	cnn_epch100	v4164	Y04WOMTSL
6	11.86644449905633	0.5612740340280662		6	25	cnn_epch100	v4164	Y04WOMTSL
7	12.179670149809349	0.5883629707222958		7	25	cnn_epch100	v4164	Y04WOMTSL
8	11.473971813998444	0.5982698492448287		8	25	cnn_epch100	v4164	Y04WOMTSL
9	11.741728606862974	0.5639572467267248		9	25	cnn_epch100	v4164	Y04WOMTSL
0	12.58185642261352	0.46673086514129525		0	25	cnn_epch100	v4164	Y08WOMTSR
1	12.404198898528644	0.46687457799233606		1	25	cnn_epch100	v4164	Y08WOMTSR
2	12.453642689151934	0.4874873616058574		2	25	cnn_epch100	v4164	Y08WOMTSR
3	12.615557426082065	0.45558876723101477		3	25	cnn_epch100	v4164	Y08WOMTSR
4	12.538095829202604	0.4657745904688299		4	25	cnn_epch100	v4164	Y08WOMTSR
5	12.276107919078752	0.4540122103882127		5	25	cnn_epch100	v4164	Y08WOMTSR
6	12.206023159313466	0.4754721626047665		6	25	cnn_epch100	v4164	Y08WOMTSR
7	12.549172813449148	0.4628982798801684		7	25	cnn_epch100	v4164	Y08WOMTSR
8	12.635712226819058	0.44957849535770117		8	25	cnn_epch100	v4164	Y08WOMTSR
9	12.259647445877418	0.4742695361698705		9	25	cnn_epch100	v4164	Y08WOMTSR
0	11.975947510033604	0.5158205553271796		0	25	cnn_epch100	v4165	Y08WOMTSR
1	12.224189701441793	0.5058894630177165		1	25	cnn_epch100	v4165	Y08WOMTSR
2	11.876074420840787	0.5564894945099077		2	25	cnn_epch100	v4165	Y08WOMTSR
3	12.30047803569824	0.5185244092818577		3	25	cnn_epch100	v4165	Y08WOMTSR
4	11.913995849193014	0.5357597330694025		4	25	cnn_epch100	v4165	Y08WOMTSR
5	11.749079616648194	0.5261344960344263		5	25	cnn_epch100	v4165	Y08WOMTSR
6	11.614940983622828	0.555983227521625		6	25	cnn_epch100	v4165	Y08WOMTSR
7	11.88025122435096	0.5462513944097461		7	25	cnn_epch100	v4165	Y08WOMTSR
8	11.98853553450232	0.5267864417016294		8	25	cnn_epch100	v4165	Y08WOMTSR
9	11.708160583899996	0.5416381690478843		9	25	cnn_epch100	v4165	Y08WOMTSR
0	12.387662178895756	0.5631461140050448		0	25	cnn_epch100	v4165	Y04WOMTSL
1	12.3725545987908	0.5452912161874667		1	25	cnn_epch100	v4165	Y04WOMTSL
2	12.4366015935078	0.5257303309741815		2	25	cnn_epch100	v4165	Y04WOMTSL
3	12.04599626885025	0.5355988276281974		3	25	cnn_epch100	v4165	Y04WOMTSL
4	12.264506040859402	0.5371292500888905		4	25	cnn_epch100	v4165	Y04WOMTSL
5	11.852093194667424	0.5375433384257409		5	25	cnn_epch100	v4165	Y04WOMTSL
6	12.132601977114662	0.5311446550296322		6	25	cnn_epch100	v4165	Y04WOMTSL
7	12.277937438164818	0.5728176661663715		7	25	cnn_epch100	v4165	Y04WOMTSL
8	11.852640866231642	0.5614606936253694		8	25	cnn_epch100	v4165	Y04WOMTSL
9	12.078233912517469	0.5326146738580403		9	25	cnn_epch100	v4165	Y04WOMTSL
0	12.594994130643846	0.5019582638922948		0	25	cnn_epch100	v4165	Y04WOMTSR
1	12.23736835691466	0.5178377334045848		1	25	cnn_epch100	v4165	Y04WOMTSR
2	11.621415242601298	0.5440374362901096		2	25	cnn_epch100	v4165	Y04WOMTSR
3	12.01268811187733	0.5337252591338758		3	25	cnn_epch100	v4165	Y04WOMTSR
4	12.404820702683608	0.4978214526775141		4	25	cnn_epch100	v4165	Y04WOMTSR
5	11.985053283678884	0.533648016602783		5	25	cnn_epch100	v4165	Y04WOMTSR
6	12.188730780607292	0.525917090036742		6	25	cnn_epch100	v4165	Y04WOMTSR
7	12.222658937484557	0.5394862779308573		7	25	cnn_epch100	v4165	Y04WOMTSR
8	12.019112397976324	0.5287246316758614		8	25	cnn_epch100	v4165	Y04WOMTSR
9	11.919829787103058	0.53897385859537		9	25	cnn_epch100	v4165	Y04WOMTSR
0	12.861783794106085	0.4708183195888225		0	25	cnn_epch100	v4165	Y08WOMTSL
1	13.342867602826413	0.4567957725903205		1	25	cnn_epch100	v4165	Y08WOMTSL
2	12.290003003977205	0.4865291491065461		2	25	cnn_epch100	v4165	Y08WOMTSL
3	13.001526725267505	0.48458131713855507		3	25	cnn_epch100	v4165	Y08WOMTSL
4	12.832623164981078	0.48876971375381917		4	25	cnn_epch100	v4165	Y08WOMTSL
5	12.752302699605966	0.4815426705024319		5	25	cnn_epch100	v4165	Y08WOMTSL
6	12.560043771490369	0.4939643422382022		6	25	cnn_epch100	v4165	Y08WOMTSL
7	12.515297070073498	0.490547170034642		7	25	cnn_epch100	v4165	Y08WOMTSL
8	12.80222342562358	0.5010928288133957		8	25	cnn_epch100	v4165	Y08WOMTSL
9	13.044479220402366	0.49699726057140525		9	25	cnn_epch100	v4165	Y08WOMTSL
0	13.081155491708255	0.4421650360342331		0	25	cnn_epch100	v4166	Y08WOMTSL
1	13.364432658533936	0.448781089356759		1	25	cnn_epch100	v4166	Y08WOMTSL
2	12.429565804771851	0.46659546494545934		2	25	cnn_epch100	v4166	Y08WOMTSL
3	13.221471922246256	0.454706080897085		3	25	cnn_epch100	v4166	Y08WOMTSL
4	12.98756869245524	0.4726948194015618		4	25	cnn_epch100	v4166	Y08WOMTSL
5	12.92560496848856	0.46876451369528216		5	25	cnn_epch100	v4166	Y08WOMTSL
6	12.758568886858612	0.4590410760276062		6	25	cnn_epch100	v4166	Y08WOMTSL
7	12.666003867927015	0.4733534633965301		7	25	cnn_epch100	v4166	Y08WOMTSL
8	12.93645026400383	0.47911737968508905		8	25	cnn_epch100	v4166	Y08WOMTSL
9	13.254342451375615	0.4782155643947776		9	25	cnn_epch100	v4166	Y08WOMTSL
0	11.96689910806219	0.5200712575709032		0	25	cnn_epch100	v4166	Y08WOMTSR
1	12.08401829131097	0.513615276443723		1	25	cnn_epch100	v4166	Y08WOMTSR
2	11.894021753000985	0.5541845102493925		2	25	cnn_epch100	v4166	Y08WOMTSR
3	12.213235490287756	0.5070336578722636		3	25	cnn_epch100	v4166	Y08WOMTSR
4	11.952690628179742	0.5315074541030999		4	25	cnn_epch100	v4166	Y08WOMTSR
5	11.605002687279734	0.5342183795141826		5	25	cnn_epch100	v4166	Y08WOMTSR
6	11.578898439931578	0.5523378683433761		6	25	cnn_epch100	v4166	Y08WOMTSR
7	12.060150771101052	0.5423033156296202		7	25	cnn_epch100	v4166	Y08WOMTSR
8	12.014191717294263	0.5203295424664333		8	25	cnn_epch100	v4166	Y08WOMTSR
9	11.804763900044408	0.529242133655884		9	25	cnn_epch100	v4166	Y08WOMTSR
0	11.124445738877268	0.6092268551151827		0	25	cnn_epch100	v4166	Y04WOMTSR
1	11.451491777989904	0.5967892074151001		1	25	cnn_epch100	v4166	Y04WOMTSR
2	10.90529737036595	0.6149580568854767		2	25	cnn_epch100	v4166	Y04WOMTSR
3	11.434719750539346	0.6007589029771087		3	25	cnn_epch100	v4166	Y04WOMTSR
4	11.671217794566308	0.5804127950927311		4	25	cnn_epch100	v4166	Y04WOMTSR
5	11.17529380546854	0.6183001092745037		5	25	cnn_epch100	v4166	Y04WOMTSR
6	11.191865065175024	0.6121216680021249		6	25	cnn_epch100	v4166	Y04WOMTSR
7	11.122811262090964	0.6083297194240389		7	25	cnn_epch100	v4166	Y04WOMTSR
8	11.360422418280915	0.5865090735933087		8	25	cnn_epch100	v4166	Y04WOMTSR
9	11.176685431043015	0.6134022418302838		9	25	cnn_epch100	v4166	Y04WOMTSR
0	12.455819596108562	0.5558821447448518		0	25	cnn_epch100	v4166	Y04WOMTSL
1	12.615538244129093	0.5272053131437217		1	25	cnn_epch100	v4166	Y04WOMTSL
2	12.336167581083194	0.5316755568205835		2	25	cnn_epch100	v4166	Y04WOMTSL
3	12.097400022251504	0.5343610346174499		3	25	cnn_epch100	v4166	Y04WOMTSL
4	12.29114482132434	0.5499294467891809		4	25	cnn_epch100	v4166	Y04WOMTSL
5	11.944236814251676	0.5366591271052155		5	25	cnn_epch100	v4166	Y04WOMTSL
6	12.277119606893091	0.5295221799213523		6	25	cnn_epch100	v4166	Y04WOMTSL
7	12.50748881766954	0.5538116995900612		7	25	cnn_epch100	v4166	Y04WOMTSL
8	11.804976842904647	0.5618890494132719		8	25	cnn_epch100	v4166	Y04WOMTSL
9	12.081115205397838	0.5279935680626504		9	25	cnn_epch100	v4166	Y04WOMTSL
0	12.100042876398192	0.5019024204283565		0	25	cnn_epch100	v4167	Y04WOMTSR
1	12.459583683959565	0.485228765501531		1	25	cnn_epch100	v4167	Y04WOMTSR
2	12.068945661030243	0.5104144133893495		2	25	cnn_epch100	v4167	Y04WOMTSR
3	12.41236517939583	0.5015549282387705		3	25	cnn_epch100	v4167	Y04WOMTSR
4	12.681550231017049	0.46716546594438507		4	25	cnn_epch100	v4167	Y04WOMTSR
5	12.281464501673224	0.49773047437655643		5	25	cnn_epch100	v4167	Y04WOMTSR
6	12.231525281597037	0.4992723273686349		6	25	cnn_epch100	v4167	Y04WOMTSR
7	12.125074301542895	0.5076334393233844		7	25	cnn_epch100	v4167	Y04WOMTSR
8	12.45814098615898	0.490026480631667		8	25	cnn_epch100	v4167	Y04WOMTSR
9	12.310367429021522	0.4931947049150091		9	25	cnn_epch100	v4167	Y04WOMTSR
0	13.006081241121336	0.42238231307124535		0	25	cnn_epch100	v4167	Y08WOMTSR
1	12.482315524851732	0.45296886347231224		1	25	cnn_epch100	v4167	Y08WOMTSR
2	12.875295982769478	0.44874459751661366		2	25	cnn_epch100	v4167	Y08WOMTSR
3	12.805590857766616	0.4278545854101636		3	25	cnn_epch100	v4167	Y08WOMTSR
4	12.590070046716534	0.450191561806015		4	25	cnn_epch100	v4167	Y08WOMTSR
5	12.389349605117408	0.4355232917318199		5	25	cnn_epch100	v4167	Y08WOMTSR
6	12.604634447450088	0.4240447285275398		6	25	cnn_epch100	v4167	Y08WOMTSR
7	12.72896206898253	0.44432566331917417		7	25	cnn_epch100	v4167	Y08WOMTSR
8	12.777691106389582	0.42162962546982563		8	25	cnn_epch100	v4167	Y08WOMTSR
9	12.565612852961424	0.428964668250843		9	25	cnn_epch100	v4167	Y08WOMTSR
0	12.370488997727987	0.5628443185032119		0	25	cnn_epch100	v4167	Y04WOMTSL
1	12.178540951459588	0.5652081592207947		1	25	cnn_epch100	v4167	Y04WOMTSL
2	12.042604058124946	0.5645336296737773		2	25	cnn_epch100	v4167	Y04WOMTSL
3	11.840630183142954	0.5611876438726722		3	25	cnn_epch100	v4167	Y04WOMTSL
4	12.120342479344908	0.5502873943013344		4	25	cnn_epch100	v4167	Y04WOMTSL
5	11.512382411288357	0.5700298785439403		5	25	cnn_epch100	v4167	Y04WOMTSL
6	11.87656696762323	0.5618546328440084		6	25	cnn_epch100	v4167	Y04WOMTSL
7	12.34450616168481	0.5805692469718163		7	25	cnn_epch100	v4167	Y04WOMTSL
8	11.847256520882729	0.56239955456776		8	25	cnn_epch100	v4167	Y04WOMTSL
9	11.73908093258373	0.5631804966596006		9	25	cnn_epch100	v4167	Y04WOMTSL
0	12.859878915536909	0.4715403699442186		0	25	cnn_epch100	v4167	Y08WOMTSL
1	13.029216904070546	0.4878370997660569		1	25	cnn_epch100	v4167	Y08WOMTSL
2	12.488806903833533	0.4927502576150809		2	25	cnn_epch100	v4167	Y08WOMTSL
3	13.117097317791869	0.4724748015066881		3	25	cnn_epch100	v4167	Y08WOMTSL
4	12.916404926912382	0.47998487184979677		4	25	cnn_epch100	v4167	Y08WOMTSL
5	12.716293329515551	0.4884621935516987		5	25	cnn_epch100	v4167	Y08WOMTSL
6	12.571555076417424	0.4949679936161123		6	25	cnn_epch100	v4167	Y08WOMTSL
7	12.37728712059053	0.5053597155541026		7	25	cnn_epch100	v4167	Y08WOMTSL
8	12.870551542625428	0.5001218433615237		8	25	cnn_epch100	v4167	Y08WOMTSL
9	12.962329131175778	0.4983820410375941		9	25	cnn_epch100	v4167	Y08WOMTSL
0	12.84211660942626	0.4058261803187907		0	25	cnn_epch100	v4168	Y08WOMTSR
1	12.74505771319597	0.43073459390892177		1	25	cnn_epch100	v4168	Y08WOMTSR
2	12.821042253271434	0.4363987146594269		2	25	cnn_epch100	v4168	Y08WOMTSR
3	12.865131718498311	0.42102326880241875		3	25	cnn_epch100	v4168	Y08WOMTSR
4	12.640979945225634	0.4406503898762127		4	25	cnn_epch100	v4168	Y08WOMTSR
5	12.517449684431398	0.4144684495421898		5	25	cnn_epch100	v4168	Y08WOMTSR
6	12.36140656880636	0.4537844941651399		6	25	cnn_epch100	v4168	Y08WOMTSR
7	12.781267336325785	0.43182436944309555		7	25	cnn_epch100	v4168	Y08WOMTSR
8	12.727102074294946	0.4288919617491665		8	25	cnn_epch100	v4168	Y08WOMTSR
9	12.652225847901232	0.4136647040512898		9	25	cnn_epch100	v4168	Y08WOMTSR
0	12.122131267482262	0.4986862668779371		0	25	cnn_epch100	v4168	Y04WOMTSR
1	12.799290345388975	0.44822507227742586		1	25	cnn_epch100	v4168	Y04WOMTSR
2	12.314809624932346	0.4731527693801815		2	25	cnn_epch100	v4168	Y04WOMTSR
3	12.363429275804547	0.48748510928048916		3	25	cnn_epch100	v4168	Y04WOMTSR
4	12.838439276470371	0.4297629948558129		4	25	cnn_epch100	v4168	Y04WOMTSR
5	12.650473557978293	0.47316197865304727		5	25	cnn_epch100	v4168	Y04WOMTSR
6	12.320768654531305	0.4625738473785404		6	25	cnn_epch100	v4168	Y04WOMTSR
7	12.397636574841709	0.46472454492029774		7	25	cnn_epch100	v4168	Y04WOMTSR
8	12.445584985842263	0.4659101205054339		8	25	cnn_epch100	v4168	Y04WOMTSR
9	12.55490772045135	0.4758002973794107		9	25	cnn_epch100	v4168	Y04WOMTSR
0	12.848870817363268	0.47883952007184044		0	25	cnn_epch100	v4168	Y08WOMTSL
1	13.282596803435762	0.46094038836396195		1	25	cnn_epch100	v4168	Y08WOMTSL
2	12.296077624435402	0.4931911181045013		2	25	cnn_epch100	v4168	Y08WOMTSL
3	13.035749446213735	0.47149275932052126		3	25	cnn_epch100	v4168	Y08WOMTSL
4	12.825985250308864	0.4898791537847438		4	25	cnn_epch100	v4168	Y08WOMTSL
5	12.70703512052062	0.48950873302568343		5	25	cnn_epch100	v4168	Y08WOMTSL
6	12.299541070850935	0.5133430977473407		6	25	cnn_epch100	v4168	Y08WOMTSL
7	12.4353425194431	0.4962995649137062		7	25	cnn_epch100	v4168	Y08WOMTSL
8	12.912248457219048	0.48036129148250706		8	25	cnn_epch100	v4168	Y08WOMTSL
9	12.983533327686954	0.4902700482011438		9	25	cnn_epch100	v4168	Y08WOMTSL
0	12.561622980253052	0.5462126530588093		0	25	cnn_epch100	v4168	Y04WOMTSL
1	12.53656218955456	0.528783252204243		1	25	cnn_epch100	v4168	Y04WOMTSL
2	12.229576349427155	0.5448062285666023		2	25	cnn_epch100	v4168	Y04WOMTSL
3	11.970389534036904	0.5529021877754066		3	25	cnn_epch100	v4168	Y04WOMTSL
4	12.315097171510953	0.5538144924193796		4	25	cnn_epch100	v4168	Y04WOMTSL
5	11.851999463802429	0.5564865815748381		5	25	cnn_epch100	v4168	Y04WOMTSL
6	12.104974467535962	0.5413295536834429		6	25	cnn_epch100	v4168	Y04WOMTSL
7	12.33727577884604	0.5678289356056644		7	25	cnn_epch100	v4168	Y04WOMTSL
8	11.865141984847831	0.5595297873684079		8	25	cnn_epch100	v4168	Y04WOMTSL
9	12.417768181501174	0.5265801822252858		9	25	cnn_epch100	v4168	Y04WOMTSL
0	11.759477855146772	0.5398552315238148		0	25	cnn_epch100	v4169	Y08WOMTSR
1	12.1160292412642	0.5153456086471769		1	25	cnn_epch100	v4169	Y08WOMTSR
2	12.040067080920958	0.5578296519453834		2	25	cnn_epch100	v4169	Y08WOMTSR
3	12.046829895382722	0.5268067845999633		3	25	cnn_epch100	v4169	Y08WOMTSR
4	11.841255673080964	0.542013340998264		4	25	cnn_epch100	v4169	Y08WOMTSR
5	11.677012295332723	0.5272728578355188		5	25	cnn_epch100	v4169	Y08WOMTSR
6	11.486865758496812	0.5614629705361177		6	25	cnn_epch100	v4169	Y08WOMTSR
7	11.979335357464484	0.5535530434322373		7	25	cnn_epch100	v4169	Y08WOMTSR
8	12.02465459552589	0.5207431928455293		8	25	cnn_epch100	v4169	Y08WOMTSR
9	11.676930828383854	0.5451157557178253		9	25	cnn_epch100	v4169	Y08WOMTSR
0	12.83696907312722	0.46917463905717854		0	25	cnn_epch100	v4169	Y08WOMTSL
1	13.243441583218068	0.4658139343907573		1	25	cnn_epch100	v4169	Y08WOMTSL
2	12.32009379544323	0.481419697772227		2	25	cnn_epch100	v4169	Y08WOMTSL
3	13.018637294874006	0.49128685210542333		3	25	cnn_epch100	v4169	Y08WOMTSL
4	12.733423772476035	0.500196809179597		4	25	cnn_epch100	v4169	Y08WOMTSL
5	12.534447413285353	0.5068753784727387		5	25	cnn_epch100	v4169	Y08WOMTSL
6	12.497744307383243	0.5019708686520418		6	25	cnn_epch100	v4169	Y08WOMTSL
7	12.531642546608373	0.5007089680745813		7	25	cnn_epch100	v4169	Y08WOMTSL
8	12.814922644582069	0.4924774697172991		8	25	cnn_epch100	v4169	Y08WOMTSL
9	12.80840015148677	0.5107083926508126		9	25	cnn_epch100	v4169	Y08WOMTSL
0	12.084667024725894	0.5926210116256044		0	25	cnn_epch100	v4169	Y04WOMTSL
1	12.008215824548405	0.582763136290985		1	25	cnn_epch100	v4169	Y04WOMTSL
2	11.714837328716108	0.5927887110334431		2	25	cnn_epch100	v4169	Y04WOMTSL
3	11.67055367333144	0.587937123103309		3	25	cnn_epch100	v4169	Y04WOMTSL
4	11.656022221461615	0.6046829894342658		4	25	cnn_epch100	v4169	Y04WOMTSL
5	11.359981112984944	0.5828797360315026		5	25	cnn_epch100	v4169	Y04WOMTSL
6	11.684972485134004	0.5794466632187708		6	25	cnn_epch100	v4169	Y04WOMTSL
7	12.04735912784015	0.5930193398982837		7	25	cnn_epch100	v4169	Y04WOMTSL
8	11.43097338886158	0.5994531263165138		8	25	cnn_epch100	v4169	Y04WOMTSL
9	11.7161269998691	0.5685257778246481		9	25	cnn_epch100	v4169	Y04WOMTSL
0	11.842459772887818	0.5328229026609992		0	25	cnn_epch100	v4169	Y04WOMTSR
1	12.43726273522075	0.4966010113701711		1	25	cnn_epch100	v4169	Y04WOMTSR
2	12.16287335717514	0.5175864981178797		2	25	cnn_epch100	v4169	Y04WOMTSR
3	12.009544085260082	0.5332841395706716		3	25	cnn_epch100	v4169	Y04WOMTSR
4	12.256607421321451	0.5032957751004814		4	25	cnn_epch100	v4169	Y04WOMTSR
5	12.319848126012037	0.5042541062552799		5	25	cnn_epch100	v4169	Y04WOMTSR
6	12.105662178383518	0.5105154423023474		6	25	cnn_epch100	v4169	Y04WOMTSR
7	12.345960182687408	0.5147773798521491		7	25	cnn_epch100	v4169	Y04WOMTSR
8	12.22666156214419	0.4933540802852612		8	25	cnn_epch100	v4169	Y04WOMTSR
9	12.20428094338296	0.5120434327990859		9	25	cnn_epch100	v4169	Y04WOMTSR
0	10.794553677368194	0.6349870214374645		0	25	cnn_epch100	v4170	Y04WOMTSR
1	11.481501662316388	0.6121027428500148		1	25	cnn_epch100	v4170	Y04WOMTSR
2	10.981843171194257	0.6246029536633356		2	25	cnn_epch100	v4170	Y04WOMTSR
3	11.432861486399643	0.6108895043944002		3	25	cnn_epch100	v4170	Y04WOMTSR
4	11.318640737604923	0.6008934563704834		4	25	cnn_epch100	v4170	Y04WOMTSR
5	10.976942674579623	0.6368260108743478		5	25	cnn_epch100	v4170	Y04WOMTSR
6	10.914946326091618	0.6219449849972684		6	25	cnn_epch100	v4170	Y04WOMTSR
7	10.863423029230097	0.6308700069483009		7	25	cnn_epch100	v4170	Y04WOMTSR
8	11.22816090004248	0.6101323274216217		8	25	cnn_epch100	v4170	Y04WOMTSR
9	11.11073778109322	0.6246754556553318		9	25	cnn_epch100	v4170	Y04WOMTSR
0	12.19087100162384	0.5113913320605682		0	25	cnn_epch100	v4170	Y08WOMTSR
1	12.299567914938038	0.4891525803573905		1	25	cnn_epch100	v4170	Y08WOMTSR
2	11.882027232446404	0.55381989901071		2	25	cnn_epch100	v4170	Y08WOMTSR
3	12.283523403732309	0.518701829315646		3	25	cnn_epch100	v4170	Y08WOMTSR
4	11.872108238034814	0.5384785444155341		4	25	cnn_epch100	v4170	Y08WOMTSR
5	11.773000729784233	0.5214227670372132		5	25	cnn_epch100	v4170	Y08WOMTSR
6	11.490569483345393	0.5696064124612765		6	25	cnn_epch100	v4170	Y08WOMTSR
7	11.915593980111804	0.5391467412208427		7	25	cnn_epch100	v4170	Y08WOMTSR
8	12.015285051387655	0.5227495358183045		8	25	cnn_epch100	v4170	Y08WOMTSR
9	11.65473084556512	0.542937657637398		9	25	cnn_epch100	v4170	Y08WOMTSR
0	12.112360759541405	0.5895883874008575		0	25	cnn_epch100	v4170	Y04WOMTSL
1	12.154262568394255	0.5841804636773663		1	25	cnn_epch100	v4170	Y04WOMTSL
2	12.270608574003152	0.5555064847198674		2	25	cnn_epch100	v4170	Y04WOMTSL
3	11.634414740375863	0.5777249242263561		3	25	cnn_epch100	v4170	Y04WOMTSL
4	11.822498269400004	0.5804002119668595		4	25	cnn_epch100	v4170	Y04WOMTSL
5	11.663617198590408	0.5594403395850729		5	25	cnn_epch100	v4170	Y04WOMTSL
6	11.899229228561888	0.5603414131679595		6	25	cnn_epch100	v4170	Y04WOMTSL
7	12.188301855961935	0.5992603073588192		7	25	cnn_epch100	v4170	Y04WOMTSL
8	11.364634721174744	0.6059700043964538		8	25	cnn_epch100	v4170	Y04WOMTSL
9	11.8644932411318	0.5630768938908929		9	25	cnn_epch100	v4170	Y04WOMTSL
0	12.920694463734655	0.4777678034201676		0	25	cnn_epch100	v4170	Y08WOMTSL
1	13.295729274014525	0.47847243478592105		1	25	cnn_epch100	v4170	Y08WOMTSL
2	12.303434225278034	0.4878360553092295		2	25	cnn_epch100	v4170	Y08WOMTSL
3	13.02020998058494	0.480912027892225		3	25	cnn_epch100	v4170	Y08WOMTSL
4	12.741914166172997	0.5052394409062084		4	25	cnn_epch100	v4170	Y08WOMTSL
5	12.782496663044313	0.48084686967720924		5	25	cnn_epch100	v4170	Y08WOMTSL
6	12.59227233543992	0.4842293637453513		6	25	cnn_epch100	v4170	Y08WOMTSL
7	12.338035935930977	0.5083900769785228		7	25	cnn_epch100	v4170	Y08WOMTSL
8	12.64164195857014	0.5133850725951061		8	25	cnn_epch100	v4170	Y08WOMTSL
9	13.06059026475535	0.5102073674765705		9	25	cnn_epch100	v4170	Y08WOMTSL
0	11.805186574720862	0.5401164712881392		0	25	cnn_epch100	v4171	Y04WOMTSR
1	12.322377189047378	0.5060104330476562		1	25	cnn_epch100	v4171	Y04WOMTSR
2	11.851056842361604	0.5172064805681715		2	25	cnn_epch100	v4171	Y04WOMTSR
3	12.346724881505926	0.4950239615848305		3	25	cnn_epch100	v4171	Y04WOMTSR
4	12.343631930203252	0.49694023841115953		4	25	cnn_epch100	v4171	Y04WOMTSR
5	12.12283874544517	0.5176045874119214		5	25	cnn_epch100	v4171	Y04WOMTSR
6	12.03199855473107	0.5256165312510359		6	25	cnn_epch100	v4171	Y04WOMTSR
7	11.979282167165437	0.5220981172617323		7	25	cnn_epch100	v4171	Y04WOMTSR
8	12.168185884707697	0.5020853768001511		8	25	cnn_epch100	v4171	Y04WOMTSR
9	12.233588252248891	0.5143841107159034		9	25	cnn_epch100	v4171	Y04WOMTSR
0	13.050352071052073	0.44785697649668066		0	25	cnn_epch100	v4171	Y08WOMTSL
1	13.37350407914774	0.4486765185339122		1	25	cnn_epch100	v4171	Y08WOMTSL
2	12.823529801241715	0.45483048395717685		2	25	cnn_epch100	v4171	Y08WOMTSL
3	13.060711893139038	0.47031634117399523		3	25	cnn_epch100	v4171	Y08WOMTSL
4	12.800393189745243	0.4915748511349741		4	25	cnn_epch100	v4171	Y08WOMTSL
5	12.802198719779062	0.49942102488843093		5	25	cnn_epch100	v4171	Y08WOMTSL
6	12.724901795185708	0.4742911324415107		6	25	cnn_epch100	v4171	Y08WOMTSL
7	12.689932279791838	0.46210503060697206		7	25	cnn_epch100	v4171	Y08WOMTSL
8	13.081896162447332	0.45940344829891056		8	25	cnn_epch100	v4171	Y08WOMTSL
9	13.03434519200604	0.4851944442700482		9	25	cnn_epch100	v4171	Y08WOMTSL
0	11.8556591924215	0.6109323783785989		0	25	cnn_epch100	v4171	Y04WOMTSL
1	11.86596791545525	0.5959985980325736		1	25	cnn_epch100	v4171	Y04WOMTSL
2	11.768588976104487	0.5882917774725295		2	25	cnn_epch100	v4171	Y04WOMTSL
3	11.51362020156454	0.5916110035306602		3	25	cnn_epch100	v4171	Y04WOMTSL
4	11.67176966676964	0.5978447050419157		4	25	cnn_epch100	v4171	Y04WOMTSL
5	11.29024596990894	0.5878434433053629		5	25	cnn_epch100	v4171	Y04WOMTSL
6	11.62761118068615	0.5847993682068436		6	25	cnn_epch100	v4171	Y04WOMTSL
7	11.905479527854334	0.6046694705361803		7	25	cnn_epch100	v4171	Y04WOMTSL
8	11.282757251698415	0.6148204635911958		8	25	cnn_epch100	v4171	Y04WOMTSL
9	11.596738433348472	0.5823178001974546		9	25	cnn_epch100	v4171	Y04WOMTSL
0	12.350923154545344	0.48507090523953683		0	25	cnn_epch100	v4171	Y08WOMTSR
1	12.440674260976072	0.4590767894745678		1	25	cnn_epch100	v4171	Y08WOMTSR
2	12.382978594997915	0.4948824364739956		2	25	cnn_epch100	v4171	Y08WOMTSR
3	12.589044738890944	0.46027729909961207		3	25	cnn_epch100	v4171	Y08WOMTSR
4	12.470762866091103	0.46673972991512847		4	25	cnn_epch100	v4171	Y08WOMTSR
5	12.187225639677813	0.46172441352467597		5	25	cnn_epch100	v4171	Y08WOMTSR
6	12.237178800404688	0.48650197779769777		6	25	cnn_epch100	v4171	Y08WOMTSR
7	12.402283741899094	0.4809924161153398		7	25	cnn_epch100	v4171	Y08WOMTSR
8	12.607887371071666	0.4487290677828438		8	25	cnn_epch100	v4171	Y08WOMTSR
9	12.261240232835496	0.46971892106170804		9	25	cnn_epch100	v4171	Y08WOMTSR
0	12.881772300044329	0.40531471347821674		0	25	cnn_epch100	v4172	Y08WOMTSR
1	12.778425497942289	0.41263930171742436		1	25	cnn_epch100	v4172	Y08WOMTSR
2	12.96273577512384	0.43302838669000915		2	25	cnn_epch100	v4172	Y08WOMTSR
3	13.00728514458452	0.4012609838561886		3	25	cnn_epch100	v4172	Y08WOMTSR
4	12.913712463557536	0.4038443238086834		4	25	cnn_epch100	v4172	Y08WOMTSR
5	12.61729987287672	0.4034164122827274		5	25	cnn_epch100	v4172	Y08WOMTSR
6	12.641305907047084	0.4333714342452926		6	25	cnn_epch100	v4172	Y08WOMTSR
7	12.763278212449144	0.4301410225572796		7	25	cnn_epch100	v4172	Y08WOMTSR
8	12.81076853642636	0.418091927794817		8	25	cnn_epch100	v4172	Y08WOMTSR
9	12.611292457588362	0.41578102035690984		9	25	cnn_epch100	v4172	Y08WOMTSR
0	10.820259034071045	0.6326711255013312		0	25	cnn_epch100	v4172	Y04WOMTSR
1	11.800795610479373	0.6066622942841008		1	25	cnn_epch100	v4172	Y04WOMTSR
2	10.904593571897305	0.6151963771343029		2	25	cnn_epch100	v4172	Y04WOMTSR
3	11.25857372931316	0.6051946718344908		3	25	cnn_epch100	v4172	Y04WOMTSR
4	11.472184268902572	0.5915989045159977		4	25	cnn_epch100	v4172	Y04WOMTSR
5	10.97604015200258	0.632094590672		5	25	cnn_epch100	v4172	Y04WOMTSR
6	10.919559512859104	0.6191180971151864		6	25	cnn_epch100	v4172	Y04WOMTSR
7	10.956735839008095	0.6335950926084108		7	25	cnn_epch100	v4172	Y04WOMTSR
8	11.38295842713388	0.587333273732763		8	25	cnn_epch100	v4172	Y04WOMTSR
9	11.156366481291933	0.6203135415092879		9	25	cnn_epch100	v4172	Y04WOMTSR
0	12.078290356628852	0.6004595696654237		0	25	cnn_epch100	v4172	Y04WOMTSL
1	12.34347484061865	0.5504537553228037		1	25	cnn_epch100	v4172	Y04WOMTSL
2	11.899627970079496	0.5746234057343728		2	25	cnn_epch100	v4172	Y04WOMTSL
3	11.52878860736396	0.5875409268212692		3	25	cnn_epch100	v4172	Y04WOMTSL
4	11.84399252844786	0.5901560352112334		4	25	cnn_epch100	v4172	Y04WOMTSL
5	11.422335648676752	0.5806104388537581		5	25	cnn_epch100	v4172	Y04WOMTSL
6	11.878473192504735	0.5783157291576		6	25	cnn_epch100	v4172	Y04WOMTSL
7	12.14092714305755	0.5837032247672497		7	25	cnn_epch100	v4172	Y04WOMTSL
8	11.489032531969082	0.5976491034394011		8	25	cnn_epch100	v4172	Y04WOMTSL
9	12.328238398390075	0.5421751867018573		9	25	cnn_epch100	v4172	Y04WOMTSL
0	12.880766953492058	0.4664223461058986		0	25	cnn_epch100	v4172	Y08WOMTSL
1	13.258043141585723	0.47956054970545847		1	25	cnn_epch100	v4172	Y08WOMTSL
2	12.434626281710615	0.49399545354066227		2	25	cnn_epch100	v4172	Y08WOMTSL
3	13.019189083489527	0.4851629429701625		3	25	cnn_epch100	v4172	Y08WOMTSL
4	13.009860892516294	0.4825183764910512		4	25	cnn_epch100	v4172	Y08WOMTSL
5	12.695853538588064	0.4881207427482552		5	25	cnn_epch100	v4172	Y08WOMTSL
6	12.96721010191414	0.4787058890969375		6	25	cnn_epch100	v4172	Y08WOMTSL
7	12.400344275343064	0.5073038890690927		7	25	cnn_epch100	v4172	Y08WOMTSL
8	12.72015516625538	0.5094679187233941		8	25	cnn_epch100	v4172	Y08WOMTSL
9	12.877329816511333	0.5165057083709682		9	25	cnn_epch100	v4172	Y08WOMTSL
0	12.5954244117211	0.437721395404948		0	25	cnn_epch100	v4173	Y08WOMTSR
1	12.561274648281705	0.4415336084989686		1	25	cnn_epch100	v4173	Y08WOMTSR
2	12.671837319298774	0.46188296341362034		2	25	cnn_epch100	v4173	Y08WOMTSR
3	12.769450891102952	0.4376051213114337		3	25	cnn_epch100	v4173	Y08WOMTSR
4	12.64371457390224	0.4458886868852176		4	25	cnn_epch100	v4173	Y08WOMTSR
5	12.465642450133515	0.4392672454514051		5	25	cnn_epch100	v4173	Y08WOMTSR
6	12.426024486567318	0.4491822009211811		6	25	cnn_epch100	v4173	Y08WOMTSR
7	12.652663793497329	0.45168502306171643		7	25	cnn_epch100	v4173	Y08WOMTSR
8	12.784069958655342	0.4300360808201876		8	25	cnn_epch100	v4173	Y08WOMTSR
9	12.60388688644106	0.42256226469888936		9	25	cnn_epch100	v4173	Y08WOMTSR
0	11.825350631682843	0.532578676820484		0	25	cnn_epch100	v4173	Y04WOMTSR
1	12.410515829358522	0.4937975659101165		1	25	cnn_epch100	v4173	Y04WOMTSR
2	12.025681426631476	0.5140465984316291		2	25	cnn_epch100	v4173	Y04WOMTSR
3	12.146429234998612	0.519734618725423		3	25	cnn_epch100	v4173	Y04WOMTSR
4	12.370857588422858	0.488069069421138		4	25	cnn_epch100	v4173	Y04WOMTSR
5	12.36775269147406	0.49693146007626227		5	25	cnn_epch100	v4173	Y04WOMTSR
6	12.025881195158991	0.5020729946755703		6	25	cnn_epch100	v4173	Y04WOMTSR
7	11.94853529226404	0.5201927934913796		7	25	cnn_epch100	v4173	Y04WOMTSR
8	12.361676093447304	0.49202260773442563		8	25	cnn_epch100	v4173	Y04WOMTSR
9	12.070982319818532	0.5254648617150433		9	25	cnn_epch100	v4173	Y04WOMTSR
0	13.07012766851826	0.4628527933981854		0	25	cnn_epch100	v4173	Y08WOMTSL
1	13.35369465498583	0.4649182759274363		1	25	cnn_epch100	v4173	Y08WOMTSL
2	12.246032372564356	0.4923480441151643		2	25	cnn_epch100	v4173	Y08WOMTSL
3	13.13355543802902	0.4659080750313772		3	25	cnn_epch100	v4173	Y08WOMTSL
4	12.843600387780354	0.4876480143264015		4	25	cnn_epch100	v4173	Y08WOMTSL
5	12.979292123393044	0.45909308675152644		5	25	cnn_epch100	v4173	Y08WOMTSL
6	12.910386461240831	0.45524212386259555		6	25	cnn_epch100	v4173	Y08WOMTSL
7	12.719378189698064	0.48776812457869473		7	25	cnn_epch100	v4173	Y08WOMTSL
8	12.887190376546762	0.49621139584018575		8	25	cnn_epch100	v4173	Y08WOMTSL
9	12.935758828227774	0.49687913070011275		9	25	cnn_epch100	v4173	Y08WOMTSL
0	12.066942486350928	0.5914840055510634		0	25	cnn_epch100	v4173	Y04WOMTSL
1	11.967820172988176	0.5842980265671261		1	25	cnn_epch100	v4173	Y04WOMTSL
2	11.8040843384286	0.5844131450388722		2	25	cnn_epch100	v4173	Y04WOMTSL
3	11.616386438954818	0.5796816079937582		3	25	cnn_epch100	v4173	Y04WOMTSL
4	11.73963722669614	0.5902909339373956		4	25	cnn_epch100	v4173	Y04WOMTSL
5	11.5044312958124	0.5660283942070946		5	25	cnn_epch100	v4173	Y04WOMTSL
6	11.68842785543394	0.5765221585443071		6	25	cnn_epch100	v4173	Y04WOMTSL
7	11.958181302620009	0.5990277711908786		7	25	cnn_epch100	v4173	Y04WOMTSL
8	11.379981883285168	0.6048457399497041		8	25	cnn_epch100	v4173	Y04WOMTSL
9	11.713183670655305	0.5685037900483738		9	25	cnn_epch100	v4173	Y04WOMTSL
0	12.79563424573936	0.49574235795221777		0	25	cnn_epch100	v4174	Y08WOMTSL
1	13.223147752382486	0.4806968443490578		1	25	cnn_epch100	v4174	Y08WOMTSL
2	12.091290569281528	0.5112562754911694		2	25	cnn_epch100	v4174	Y08WOMTSL
3	13.181795611174936	0.5015629371051715		3	25	cnn_epch100	v4174	Y08WOMTSL
4	12.764180545461116	0.507551048400547		4	25	cnn_epch100	v4174	Y08WOMTSL
5	12.766196110963865	0.4993667197103688		5	25	cnn_epch100	v4174	Y08WOMTSL
6	12.300682342658805	0.513784091616546		6	25	cnn_epch100	v4174	Y08WOMTSL
7	12.116158377546796	0.5315063809476347		7	25	cnn_epch100	v4174	Y08WOMTSL
8	12.602338146752636	0.5166213696693751		8	25	cnn_epch100	v4174	Y08WOMTSL
9	12.674324857485434	0.5286239876259492		9	25	cnn_epch100	v4174	Y08WOMTSL
0	12.06790216201339	0.5040578370776695		0	25	cnn_epch100	v4174	Y04WOMTSR
1	12.606804061796083	0.46635679844484995		1	25	cnn_epch100	v4174	Y04WOMTSR
2	12.146110472356954	0.48794728617038585		2	25	cnn_epch100	v4174	Y04WOMTSR
3	12.39745551315064	0.49277975118766315		3	25	cnn_epch100	v4174	Y04WOMTSR
4	12.88368415174697	0.4475246291602308		4	25	cnn_epch100	v4174	Y04WOMTSR
5	12.385118770196192	0.4868239364418393		5	25	cnn_epch100	v4174	Y04WOMTSR
6	12.350007389484606	0.4811019600416756		6	25	cnn_epch100	v4174	Y04WOMTSR
7	12.407304941113884	0.46705979573542783		7	25	cnn_epch100	v4174	Y04WOMTSR
8	12.392814423997276	0.4682195059108737		8	25	cnn_epch100	v4174	Y04WOMTSR
9	12.150265018281353	0.5149725001081488		9	25	cnn_epch100	v4174	Y04WOMTSR
0	12.809843113952653	0.5206236266924814		0	25	cnn_epch100	v4174	Y04WOMTSL
1	12.504339853643362	0.547223485536423		1	25	cnn_epch100	v4174	Y04WOMTSL
2	12.337931381944616	0.5345995314190485		2	25	cnn_epch100	v4174	Y04WOMTSL
3	12.00583150467956	0.5385402512951135		3	25	cnn_epch100	v4174	Y04WOMTSL
4	12.42985655531142	0.5338222275041129		4	25	cnn_epch100	v4174	Y04WOMTSL
5	11.971205427808414	0.5416793462690167		5	25	cnn_epch100	v4174	Y04WOMTSL
6	12.001170693266603	0.5446616828767562		6	25	cnn_epch100	v4174	Y04WOMTSL
7	12.396213809947442	0.5581706599224945		7	25	cnn_epch100	v4174	Y04WOMTSL
8	11.922953995696904	0.5568899498038085		8	25	cnn_epch100	v4174	Y04WOMTSL
9	12.716194722072345	0.4833107721484738		9	25	cnn_epch100	v4174	Y04WOMTSL
0	11.87314841404249	0.5282363904739745		0	25	cnn_epch100	v4174	Y08WOMTSR
1	12.330584863254522	0.49785014419771045		1	25	cnn_epch100	v4174	Y08WOMTSR
2	11.956468644893642	0.5638617244678444		2	25	cnn_epch100	v4174	Y08WOMTSR
3	12.257096828651456	0.5161510744777948		3	25	cnn_epch100	v4174	Y08WOMTSR
4	11.873322162473515	0.546883060563621		4	25	cnn_epch100	v4174	Y08WOMTSR
5	11.662940566059955	0.5297911558280906		5	25	cnn_epch100	v4174	Y08WOMTSR
6	11.503217743402994	0.5598318126897864		6	25	cnn_epch100	v4174	Y08WOMTSR
7	11.90811497201288	0.5474820712149315		7	25	cnn_epch100	v4174	Y08WOMTSR
8	11.924461247917368	0.5312781754108649		8	25	cnn_epch100	v4174	Y08WOMTSR
9	11.692527692253556	0.5392331281329509		9	25	cnn_epch100	v4174	Y08WOMTSR
0	12.48063703993788	0.45309355328656004		0	25	cnn_epch100	v4175	Y08WOMTSR
1	12.43280710028053	0.4587050681260148		1	25	cnn_epch100	v4175	Y08WOMTSR
2	12.81941226725374	0.46900458821432245		2	25	cnn_epch100	v4175	Y08WOMTSR
3	12.72787359825378	0.43837356328252874		3	25	cnn_epch100	v4175	Y08WOMTSR
4	12.502962687067008	0.4608961496196818		4	25	cnn_epch100	v4175	Y08WOMTSR
5	12.250481346882738	0.45057140383899064		5	25	cnn_epch100	v4175	Y08WOMTSR
6	12.186050222827005	0.48530474275298674		6	25	cnn_epch100	v4175	Y08WOMTSR
7	12.483652174410862	0.46934908278030696		7	25	cnn_epch100	v4175	Y08WOMTSR
8	12.669192159709633	0.4383849200058373		8	25	cnn_epch100	v4175	Y08WOMTSR
9	12.353973194308466	0.4585198651977401		9	25	cnn_epch100	v4175	Y08WOMTSR
0	12.826523389834442	0.5150776709878923		0	25	cnn_epch100	v4175	Y04WOMTSL
1	12.767932820977144	0.5030873760532265		1	25	cnn_epch100	v4175	Y04WOMTSL
2	12.64851553916784	0.49873090901567857		2	25	cnn_epch100	v4175	Y04WOMTSL
3	12.30784720834396	0.5133805461682153		3	25	cnn_epch100	v4175	Y04WOMTSL
4	12.502434841125709	0.5087657279151255		4	25	cnn_epch100	v4175	Y04WOMTSL
5	12.143631686687804	0.5058396073269632		5	25	cnn_epch100	v4175	Y04WOMTSL
6	12.334341129925768	0.510107292647464		6	25	cnn_epch100	v4175	Y04WOMTSL
7	12.732416453223994	0.5381298841954871		7	25	cnn_epch100	v4175	Y04WOMTSL
8	12.081552032154312	0.5318599794682828		8	25	cnn_epch100	v4175	Y04WOMTSL
9	12.525789699967184	0.47836302443748446		9	25	cnn_epch100	v4175	Y04WOMTSL
0	12.170061849918726	0.5004291726242212		0	25	cnn_epch100	v4175	Y04WOMTSR
1	12.632102308592078	0.4712914797539623		1	25	cnn_epch100	v4175	Y04WOMTSR
2	12.075124572241744	0.4926431284001523		2	25	cnn_epch100	v4175	Y04WOMTSR
3	12.561901716395935	0.4603168833928479		3	25	cnn_epch100	v4175	Y04WOMTSR
4	12.813649524781017	0.4481647622852248		4	25	cnn_epch100	v4175	Y04WOMTSR
5	12.44210488152727	0.4972792998678483		5	25	cnn_epch100	v4175	Y04WOMTSR
6	12.05685592980198	0.4974681221684383		6	25	cnn_epch100	v4175	Y04WOMTSR
7	12.155624614986417	0.5027642646704625		7	25	cnn_epch100	v4175	Y04WOMTSR
8	12.364001162830716	0.48469299261852944		8	25	cnn_epch100	v4175	Y04WOMTSR
9	12.217559163719706	0.5155183179774083		9	25	cnn_epch100	v4175	Y04WOMTSR
0	12.967720234044092	0.4608082558757156		0	25	cnn_epch100	v4175	Y08WOMTSL
1	12.966185730945467	0.49457610965936893		1	25	cnn_epch100	v4175	Y08WOMTSL
2	12.346121913475718	0.5031727854903776		2	25	cnn_epch100	v4175	Y08WOMTSL
3	13.16912156164216	0.4757463440152637		3	25	cnn_epch100	v4175	Y08WOMTSL
4	12.875346624258754	0.4996203970199289		4	25	cnn_epch100	v4175	Y08WOMTSL
5	13.169845942425022	0.4875114458943852		5	25	cnn_epch100	v4175	Y08WOMTSL
6	12.50728594308434	0.49271572413514214		6	25	cnn_epch100	v4175	Y08WOMTSL
7	12.302005997678188	0.5100689592836622		7	25	cnn_epch100	v4175	Y08WOMTSL
8	12.776664819309262	0.5059634060596638		8	25	cnn_epch100	v4175	Y08WOMTSL
9	13.400172434364377	0.4849027352875824		9	25	cnn_epch100	v4175	Y08WOMTSL
0	12.60275548836751	0.500260399993258		0	25	cnn_epch100	v4176	Y08WOMTSL
1	12.836031899181116	0.5104413871327048		1	25	cnn_epch100	v4176	Y08WOMTSL
2	12.10168456022207	0.5123650117431918		2	25	cnn_epch100	v4176	Y08WOMTSL
3	12.663622313221738	0.5158243806364742		3	25	cnn_epch100	v4176	Y08WOMTSL
4	12.5013320808973	0.5255370880124295		4	25	cnn_epch100	v4176	Y08WOMTSL
5	12.622158033485892	0.5200826839944136		5	25	cnn_epch100	v4176	Y08WOMTSL
6	12.356463244192554	0.5144155253008291		6	25	cnn_epch100	v4176	Y08WOMTSL
7	12.38675583135591	0.5375647826152141		7	25	cnn_epch100	v4176	Y08WOMTSL
8	12.56061542817161	0.529842483878511		8	25	cnn_epch100	v4176	Y08WOMTSL
9	12.803118084444074	0.5335131439630795		9	25	cnn_epch100	v4176	Y08WOMTSL
0	11.797041903335774	0.6163908460251742		0	25	cnn_epch100	v4176	Y04WOMTSL
1	11.709083399656569	0.6077360666274907		1	25	cnn_epch100	v4176	Y04WOMTSL
2	11.859425437256764	0.5804007406395694		2	25	cnn_epch100	v4176	Y04WOMTSL
3	11.6016146490277	0.5869923581781737		3	25	cnn_epch100	v4176	Y04WOMTSL
4	11.514534653828164	0.6104796818316046		4	25	cnn_epch100	v4176	Y04WOMTSL
5	11.37166326641807	0.5816190334323846		5	25	cnn_epch100	v4176	Y04WOMTSL
6	11.574556485935936	0.5894666125777773		6	25	cnn_epch100	v4176	Y04WOMTSL
7	11.766528365304843	0.6196257413226112		7	25	cnn_epch100	v4176	Y04WOMTSL
8	11.197073270587945	0.6241728960471721		8	25	cnn_epch100	v4176	Y04WOMTSL
9	11.46820580582736	0.5930497739108698		9	25	cnn_epch100	v4176	Y04WOMTSL
0	12.727570897513647	0.4352347843987143		0	25	cnn_epch100	v4176	Y08WOMTSR
1	12.978641867320894	0.41725773244353814		1	25	cnn_epch100	v4176	Y08WOMTSR
2	12.814168928378836	0.4419712510228326		2	25	cnn_epch100	v4176	Y08WOMTSR
3	12.851186994033233	0.4231706287727931		3	25	cnn_epch100	v4176	Y08WOMTSR
4	12.856902276705956	0.4325436775779974		4	25	cnn_epch100	v4176	Y08WOMTSR
5	12.53238571758282	0.4148771784797507		5	25	cnn_epch100	v4176	Y08WOMTSR
6	12.280379118605191	0.463514501219358		6	25	cnn_epch100	v4176	Y08WOMTSR
7	12.65561641171353	0.46050896022865156		7	25	cnn_epch100	v4176	Y08WOMTSR
8	12.664462778452863	0.4378301989408048		8	25	cnn_epch100	v4176	Y08WOMTSR
9	12.59355885416205	0.4382793314321469		9	25	cnn_epch100	v4176	Y08WOMTSR
0	11.748491699711394	0.542827110323918		0	25	cnn_epch100	v4176	Y04WOMTSR
1	12.508323581037944	0.49394855165713414		1	25	cnn_epch100	v4176	Y04WOMTSR
2	11.929275323404209	0.5138682787079042		2	25	cnn_epch100	v4176	Y04WOMTSR
3	11.978453046016844	0.5321461746594479		3	25	cnn_epch100	v4176	Y04WOMTSR
4	12.327358030916193	0.49651842446994576		4	25	cnn_epch100	v4176	Y04WOMTSR
5	12.2454261437047	0.5153247965694466		5	25	cnn_epch100	v4176	Y04WOMTSR
6	11.899672965959091	0.5178857276960177		6	25	cnn_epch100	v4176	Y04WOMTSR
7	12.030179092585414	0.5121375835747908		7	25	cnn_epch100	v4176	Y04WOMTSR
8	12.049751179553256	0.5115321858654144		8	25	cnn_epch100	v4176	Y04WOMTSR
9	12.025484710442534	0.5283891194030081		9	25	cnn_epch100	v4176	Y04WOMTSR
0	12.002441942912483	0.5124831501685682		0	25	cnn_epch100	v4177	Y08WOMTSR
1	12.230524055621808	0.5077695827346774		1	25	cnn_epch100	v4177	Y08WOMTSR
2	11.847781795345238	0.5562985610763685		2	25	cnn_epch100	v4177	Y08WOMTSR
3	12.300426376350067	0.4967980071839236		3	25	cnn_epch100	v4177	Y08WOMTSR
4	12.023002558351935	0.5224868565321343		4	25	cnn_epch100	v4177	Y08WOMTSR
5	11.750509709837546	0.5189104517465392		5	25	cnn_epch100	v4177	Y08WOMTSR
6	11.64480886594127	0.5455324212193577		6	25	cnn_epch100	v4177	Y08WOMTSR
7	11.925573528370345	0.5484192793282066		7	25	cnn_epch100	v4177	Y08WOMTSR
8	12.185121154207422	0.5190294306428479		8	25	cnn_epch100	v4177	Y08WOMTSR
9	11.874082805281894	0.5284177044240644		9	25	cnn_epch100	v4177	Y08WOMTSR
0	12.55519819360944	0.4514282287147438		0	25	cnn_epch100	v4177	Y04WOMTSR
1	12.486880943807542	0.48301694387618865		1	25	cnn_epch100	v4177	Y04WOMTSR
2	12.32359702809811	0.49122230035695374		2	25	cnn_epch100	v4177	Y04WOMTSR
3	12.576572085928875	0.45959156205530916		3	25	cnn_epch100	v4177	Y04WOMTSR
4	13.064477471922263	0.4736525345960683		4	25	cnn_epch100	v4177	Y04WOMTSR
5	12.441353772974082	0.48005079813656193		5	25	cnn_epch100	v4177	Y04WOMTSR
6	12.11965424782744	0.4906495408144012		6	25	cnn_epch100	v4177	Y04WOMTSR
7	12.128532911976954	0.4990493117406535		7	25	cnn_epch100	v4177	Y04WOMTSR
8	12.282950200003338	0.4820616548015448		8	25	cnn_epch100	v4177	Y04WOMTSR
9	12.349970411034374	0.49637566236135494		9	25	cnn_epch100	v4177	Y04WOMTSR
0	12.127321908668428	0.5908115337720815		0	25	cnn_epch100	v4177	Y04WOMTSL
1	12.273077476388949	0.5850597907780051		1	25	cnn_epch100	v4177	Y04WOMTSL
2	11.961492165488083	0.5856052563025572		2	25	cnn_epch100	v4177	Y04WOMTSL
3	11.681727781688943	0.5724154889962709		3	25	cnn_epch100	v4177	Y04WOMTSL
4	11.777369970247088	0.5847382905035288		4	25	cnn_epch100	v4177	Y04WOMTSL
5	11.515027629705074	0.5694537793054701		5	25	cnn_epch100	v4177	Y04WOMTSL
6	11.64213942141348	0.5813350084680715		6	25	cnn_epch100	v4177	Y04WOMTSL
7	12.091327747391418	0.5943582229285976		7	25	cnn_epch100	v4177	Y04WOMTSL
8	11.404940214603034	0.6010262221502337		8	25	cnn_epch100	v4177	Y04WOMTSL
9	11.84555380118495	0.5735629055363587		9	25	cnn_epch100	v4177	Y04WOMTSL
0	13.026143659680615	0.4541102841829238		0	25	cnn_epch100	v4177	Y08WOMTSL
1	13.58892940492082	0.47233439150458245		1	25	cnn_epch100	v4177	Y08WOMTSL
2	12.068749860540496	0.5116019802742163		2	25	cnn_epch100	v4177	Y08WOMTSL
3	13.172863142622692	0.46422895459946434		3	25	cnn_epch100	v4177	Y08WOMTSL
4	12.903266914777088	0.4796308387154031		4	25	cnn_epch100	v4177	Y08WOMTSL
5	12.700445469371571	0.4901029635101641		5	25	cnn_epch100	v4177	Y08WOMTSL
6	12.466149592695048	0.4930258180644249		6	25	cnn_epch100	v4177	Y08WOMTSL
7	12.71594722039179	0.4968751430088084		7	25	cnn_epch100	v4177	Y08WOMTSL
8	12.784399921588172	0.49731312536562083		8	25	cnn_epch100	v4177	Y08WOMTSL
9	13.199329836106394	0.47373649107771953		9	25	cnn_epch100	v4177	Y08WOMTSL
0	12.577695160938983	0.44129005083631556		0	25	cnn_epch100	v4178	Y08WOMTSR
1	12.43854539303297	0.4664153084657479		1	25	cnn_epch100	v4178	Y08WOMTSR
2	12.64911969842603	0.4625626030008254		2	25	cnn_epch100	v4178	Y08WOMTSR
3	12.811922693046744	0.4403484902440494		3	25	cnn_epch100	v4178	Y08WOMTSR
4	12.519030572717057	0.47395677250791746		4	25	cnn_epch100	v4178	Y08WOMTSR
5	12.264428491518968	0.45082830460661827		5	25	cnn_epch100	v4178	Y08WOMTSR
6	12.212615231157365	0.4738728957223169		6	25	cnn_epch100	v4178	Y08WOMTSR
7	12.390558869854193	0.48514322716151853		7	25	cnn_epch100	v4178	Y08WOMTSR
8	12.42040888337842	0.47182930290071695		8	25	cnn_epch100	v4178	Y08WOMTSR
9	12.37808128546065	0.4528751849940153		9	25	cnn_epch100	v4178	Y08WOMTSR
0	12.185980744423706	0.580617449530614		0	25	cnn_epch100	v4178	Y04WOMTSL
1	12.300790294456824	0.5571612677629291		1	25	cnn_epch100	v4178	Y04WOMTSL
2	12.041506132721818	0.5603247106227371		2	25	cnn_epch100	v4178	Y04WOMTSL
3	11.786408355433764	0.5675627053126806		3	25	cnn_epch100	v4178	Y04WOMTSL
4	11.898081476185906	0.57703775603798		4	25	cnn_epch100	v4178	Y04WOMTSL
5	11.549618838171156	0.5638106298348785		5	25	cnn_epch100	v4178	Y04WOMTSL
6	11.943659075521342	0.5591226818766117		6	25	cnn_epch100	v4178	Y04WOMTSL
7	11.897336126630863	0.6110479019856431		7	25	cnn_epch100	v4178	Y04WOMTSL
8	11.552725259613606	0.5890403799632297		8	25	cnn_epch100	v4178	Y04WOMTSL
9	12.085651420581735	0.5775021417606991		9	25	cnn_epch100	v4178	Y04WOMTSL
0	12.638641240123327	0.4958412532839129		0	25	cnn_epch100	v4178	Y08WOMTSL
1	12.891130337043014	0.5036781351037687		1	25	cnn_epch100	v4178	Y08WOMTSL
2	12.097899081466853	0.5103115854230094		2	25	cnn_epch100	v4178	Y08WOMTSL
3	12.78517087776603	0.5006350351244652		3	25	cnn_epch100	v4178	Y08WOMTSL
4	12.685596168125686	0.5047514908322169		4	25	cnn_epch100	v4178	Y08WOMTSL
5	12.699482341076024	0.5025338271137542		5	25	cnn_epch100	v4178	Y08WOMTSL
6	12.351871473691146	0.5069975969189574		6	25	cnn_epch100	v4178	Y08WOMTSL
7	12.286686154958648	0.5161220168909353		7	25	cnn_epch100	v4178	Y08WOMTSL
8	12.595752229401931	0.517122086693832		8	25	cnn_epch100	v4178	Y08WOMTSL
9	12.689070869444391	0.5276130243512631		9	25	cnn_epch100	v4178	Y08WOMTSL
0	11.04466069190422	0.6316992848646031		0	25	cnn_epch100	v4178	Y04WOMTSR
1	11.45669746512111	0.6018679766204402		1	25	cnn_epch100	v4178	Y04WOMTSR
2	10.973464015426217	0.6100604465451193		2	25	cnn_epch100	v4178	Y04WOMTSR
3	11.76987187159625	0.5648522232272501		3	25	cnn_epch100	v4178	Y04WOMTSR
4	11.358643377983125	0.5986135947148149		4	25	cnn_epch100	v4178	Y04WOMTSR
5	11.111025838967652	0.6208217904370357		5	25	cnn_epch100	v4178	Y04WOMTSR
6	11.14846360220004	0.6138906007566622		6	25	cnn_epch100	v4178	Y04WOMTSR
7	10.94378870236944	0.6284487357697761		7	25	cnn_epch100	v4178	Y04WOMTSR
8	11.4638294652402	0.5868135596359804		8	25	cnn_epch100	v4178	Y04WOMTSR
9	11.174762790836652	0.6138457597359593		9	25	cnn_epch100	v4178	Y04WOMTSR
0	12.448986080907492	0.45955626488150414		0	25	cnn_epch100	v4179	Y08WOMTSR
1	12.310054043077807	0.477111658413334		1	25	cnn_epch100	v4179	Y08WOMTSR
2	12.56859964247729	0.4839830572206333		2	25	cnn_epch100	v4179	Y08WOMTSR
3	12.90228578661749	0.45049145008857117		3	25	cnn_epch100	v4179	Y08WOMTSR
4	12.467808478415185	0.46570358329362355		4	25	cnn_epch100	v4179	Y08WOMTSR
5	12.487933288747964	0.4459913846380874		5	25	cnn_epch100	v4179	Y08WOMTSR
6	12.289504145338435	0.4683287709645638		6	25	cnn_epch100	v4179	Y08WOMTSR
7	12.2536336149878	0.5008660973531583		7	25	cnn_epch100	v4179	Y08WOMTSR
8	12.57660328248207	0.45938740928443184		8	25	cnn_epch100	v4179	Y08WOMTSR
9	12.369856789468251	0.45671496065372175		9	25	cnn_epch100	v4179	Y08WOMTSR
0	12.832621080191933	0.47743170199924767		0	25	cnn_epch100	v4179	Y08WOMTSL
1	13.208299792320972	0.47249155534052967		1	25	cnn_epch100	v4179	Y08WOMTSL
2	12.182845614088706	0.49736755317312203		2	25	cnn_epch100	v4179	Y08WOMTSL
3	12.854543749558136	0.4928533135007588		3	25	cnn_epch100	v4179	Y08WOMTSL
4	12.856058573118728	0.49840459620782834		4	25	cnn_epch100	v4179	Y08WOMTSL
5	13.046223269312073	0.4753731006454246		5	25	cnn_epch100	v4179	Y08WOMTSL
6	12.45469076149815	0.49927930464363324		6	25	cnn_epch100	v4179	Y08WOMTSL
7	12.300503058049893	0.5123168538093626		7	25	cnn_epch100	v4179	Y08WOMTSL
8	12.827466958508817	0.4970297500519116		8	25	cnn_epch100	v4179	Y08WOMTSL
9	13.077160081873451	0.5066712831507829		9	25	cnn_epch100	v4179	Y08WOMTSL
0	11.918753303216134	0.6092557233265786		0	25	cnn_epch100	v4179	Y04WOMTSL
1	11.937053548272742	0.5868852076403096		1	25	cnn_epch100	v4179	Y04WOMTSL
2	11.807183051504524	0.5852891899115858		2	25	cnn_epch100	v4179	Y04WOMTSL
3	11.574240959879903	0.5840460101967113		3	25	cnn_epch100	v4179	Y04WOMTSL
4	11.6750533698015	0.6109554207044512		4	25	cnn_epch100	v4179	Y04WOMTSL
5	11.3461123556002	0.591771638844603		5	25	cnn_epch100	v4179	Y04WOMTSL
6	11.66729749938365	0.5814886900072438		6	25	cnn_epch100	v4179	Y04WOMTSL
7	11.729279599264885	0.6197003397216173		7	25	cnn_epch100	v4179	Y04WOMTSL
8	11.405734458583128	0.6009295775581384		8	25	cnn_epch100	v4179	Y04WOMTSL
9	11.718825815149286	0.5711642258915047		9	25	cnn_epch100	v4179	Y04WOMTSL
0	11.856847155613236	0.5334247446042429		0	25	cnn_epch100	v4179	Y04WOMTSR
1	12.357406470435594	0.5039922843293179		1	25	cnn_epch100	v4179	Y04WOMTSR
2	11.735383893636463	0.5297308115780606		2	25	cnn_epch100	v4179	Y04WOMTSR
3	12.138806820364591	0.5156882094673603		3	25	cnn_epch100	v4179	Y04WOMTSR
4	12.335107964053032	0.4941191975999011		4	25	cnn_epch100	v4179	Y04WOMTSR
5	12.035125251541798	0.528287722533055		5	25	cnn_epch100	v4179	Y04WOMTSR
6	11.881673484789628	0.5197108728563707		6	25	cnn_epch100	v4179	Y04WOMTSR
7	11.999853414813494	0.5154331830827605		7	25	cnn_epch100	v4179	Y04WOMTSR
8	12.077622328167726	0.521349689215456		8	25	cnn_epch100	v4179	Y04WOMTSR
9	12.08265377896669	0.5318984463627381		9	25	cnn_epch100	v4179	Y04WOMTSR
0	13.047837763760915	0.44834543058195186		0	25	cnn_epch100	v4180	Y08WOMTSL
1	13.488933248054394	0.4395617325675781		1	25	cnn_epch100	v4180	Y08WOMTSL
2	12.803065021918094	0.48575619488695554		2	25	cnn_epch100	v4180	Y08WOMTSL
3	13.158506569169422	0.46025157613184786		3	25	cnn_epch100	v4180	Y08WOMTSL
4	13.001338014066558	0.4707568947117675		4	25	cnn_epch100	v4180	Y08WOMTSL
5	13.006681465842188	0.4614502431258968		5	25	cnn_epch100	v4180	Y08WOMTSL
6	12.700070947584104	0.47088886051433243		6	25	cnn_epch100	v4180	Y08WOMTSL
7	12.555548396847326	0.4875303915614351		7	25	cnn_epch100	v4180	Y08WOMTSL
8	13.016311767242229	0.4698131687581449		8	25	cnn_epch100	v4180	Y08WOMTSL
9	13.386663986759393	0.4843194680525253		9	25	cnn_epch100	v4180	Y08WOMTSL
0	11.882026455962771	0.5333741571868854		0	25	cnn_epch100	v4180	Y08WOMTSR
1	12.074747346309008	0.5127490786305535		1	25	cnn_epch100	v4180	Y08WOMTSR
2	11.893704439850804	0.5514249921615011		2	25	cnn_epch100	v4180	Y08WOMTSR
3	12.084003775634748	0.5213664432362983		3	25	cnn_epch100	v4180	Y08WOMTSR
4	12.074635622479878	0.5464708934634969		4	25	cnn_epch100	v4180	Y08WOMTSR
5	11.708618956877586	0.5225455560102831		5	25	cnn_epch100	v4180	Y08WOMTSR
6	11.466515391857923	0.5639759355753841		6	25	cnn_epch100	v4180	Y08WOMTSR
7	11.769592400287774	0.5566275580317153		7	25	cnn_epch100	v4180	Y08WOMTSR
8	11.846370694505742	0.5400527393415843		8	25	cnn_epch100	v4180	Y08WOMTSR
9	11.634416214872624	0.5439244554187277		9	25	cnn_epch100	v4180	Y08WOMTSR
0	10.969607074233185	0.6206606882607532		0	25	cnn_epch100	v4180	Y04WOMTSR
1	11.492283888162763	0.5923309116899863		1	25	cnn_epch100	v4180	Y04WOMTSR
2	11.093944591572736	0.6090523857951494		2	25	cnn_epch100	v4180	Y04WOMTSR
3	11.25971125710916	0.6053274941877014		3	25	cnn_epch100	v4180	Y04WOMTSR
4	11.423666475756724	0.5898584712008975		4	25	cnn_epch100	v4180	Y04WOMTSR
5	11.111281363768532	0.6201807178333737		5	25	cnn_epch100	v4180	Y04WOMTSR
6	10.96593299646462	0.6189203033253989		6	25	cnn_epch100	v4180	Y04WOMTSR
7	11.05255314221609	0.6131241346117396		7	25	cnn_epch100	v4180	Y04WOMTSR
8	11.30970995566424	0.5902749721917085		8	25	cnn_epch100	v4180	Y04WOMTSR
9	11.112383916451558	0.6226371205492212		9	25	cnn_epch100	v4180	Y04WOMTSR
0	12.348282921478573	0.5730391663176271		0	25	cnn_epch100	v4180	Y04WOMTSL
1	12.213997539245897	0.5805876123890326		1	25	cnn_epch100	v4180	Y04WOMTSL
2	12.116029753474017	0.5638523424840601		2	25	cnn_epch100	v4180	Y04WOMTSL
3	11.871366366161617	0.5650117355473215		3	25	cnn_epch100	v4180	Y04WOMTSL
4	11.854907887560412	0.5814949493413296		4	25	cnn_epch100	v4180	Y04WOMTSL
5	11.820672370515918	0.57065675823421		5	25	cnn_epch100	v4180	Y04WOMTSL
6	11.86214887002008	0.5605130131461163		6	25	cnn_epch100	v4180	Y04WOMTSL
7	12.165221032514491	0.5820169550497174		7	25	cnn_epch100	v4180	Y04WOMTSL
8	11.51903239580272	0.5947148317798541		8	25	cnn_epch100	v4180	Y04WOMTSL
9	11.963474012457633	0.5561218730340918		9	25	cnn_epch100	v4180	Y04WOMTSL
0	13.00077971408537	0.4545678011299048		0	25	cnn_epch100	v4181	Y08WOMTSL
1	13.235223903838538	0.4648026651646558		1	25	cnn_epch100	v4181	Y08WOMTSL
2	12.298239825461287	0.48144807960713726		2	25	cnn_epch100	v4181	Y08WOMTSL
3	13.217926568432585	0.4582111304165535		3	25	cnn_epch100	v4181	Y08WOMTSL
4	12.9412164900578	0.47513424092320916		4	25	cnn_epch100	v4181	Y08WOMTSL
5	12.926004473729618	0.46347610285123464		5	25	cnn_epch100	v4181	Y08WOMTSL
6	12.61358247979725	0.48468702353098797		6	25	cnn_epch100	v4181	Y08WOMTSL
7	12.568875567640896	0.47788250972616414		7	25	cnn_epch100	v4181	Y08WOMTSL
8	13.015919216623372	0.47768973571363726		8	25	cnn_epch100	v4181	Y08WOMTSL
9	13.046771719763443	0.4827590079705915		9	25	cnn_epch100	v4181	Y08WOMTSL
0	12.804025392414989	0.4135516244363301		0	25	cnn_epch100	v4181	Y08WOMTSR
1	12.663483116059766	0.4335219241263276		1	25	cnn_epch100	v4181	Y08WOMTSR
2	12.677516784332123	0.47267641444812836		2	25	cnn_epch100	v4181	Y08WOMTSR
3	12.799194695409966	0.4277644995303872		3	25	cnn_epch100	v4181	Y08WOMTSR
4	12.687184891335512	0.4439481032578428		4	25	cnn_epch100	v4181	Y08WOMTSR
5	12.467306158823792	0.4278181678123426		5	25	cnn_epch100	v4181	Y08WOMTSR
6	12.42053754862207	0.449138281610767		6	25	cnn_epch100	v4181	Y08WOMTSR
7	12.667813147702558	0.4502261448508093		7	25	cnn_epch100	v4181	Y08WOMTSR
8	12.66408944601494	0.43540631400733887		8	25	cnn_epch100	v4181	Y08WOMTSR
9	12.440533135380742	0.4495723653948113		9	25	cnn_epch100	v4181	Y08WOMTSR
0	12.551983406464648	0.5473298044821013		0	25	cnn_epch100	v4181	Y04WOMTSL
1	12.581205815156848	0.5262854522109861		1	25	cnn_epch100	v4181	Y04WOMTSL
2	12.45614823155221	0.5284437293431957		2	25	cnn_epch100	v4181	Y04WOMTSL
3	12.155749649857531	0.5269864221842395		3	25	cnn_epch100	v4181	Y04WOMTSL
4	12.457996959033308	0.5277957037863953		4	25	cnn_epch100	v4181	Y04WOMTSL
5	11.859599911526727	0.5266428639585116		5	25	cnn_epch100	v4181	Y04WOMTSL
6	12.307127351429951	0.5115418923162287		6	25	cnn_epch100	v4181	Y04WOMTSL
7	12.586814288491356	0.544255671981889		7	25	cnn_epch100	v4181	Y04WOMTSL
8	12.142090447399552	0.5343894494344926		8	25	cnn_epch100	v4181	Y04WOMTSL
9	12.21784355774484	0.5125132847908178		9	25	cnn_epch100	v4181	Y04WOMTSL
0	11.013948210811185	0.620055694093101		0	25	cnn_epch100	v4181	Y04WOMTSR
1	11.685961447562018	0.5980531980358199		1	25	cnn_epch100	v4181	Y04WOMTSR
2	10.928621223611875	0.6230881266411104		2	25	cnn_epch100	v4181	Y04WOMTSR
3	11.591986103392278	0.5937140712624713		3	25	cnn_epch100	v4181	Y04WOMTSR
4	11.552508694605644	0.5903850551275782		4	25	cnn_epch100	v4181	Y04WOMTSR
5	11.124513689111623	0.6201578953614407		5	25	cnn_epch100	v4181	Y04WOMTSR
6	11.015364975244404	0.6169292365700825		6	25	cnn_epch100	v4181	Y04WOMTSR
7	11.169871939590552	0.6161368786771138		7	25	cnn_epch100	v4181	Y04WOMTSR
8	11.272010388048828	0.5935932776069813		8	25	cnn_epch100	v4181	Y04WOMTSR
9	11.140907750196332	0.6180158520640043		9	25	cnn_epch100	v4181	Y04WOMTSR
0	12.25346517102251	0.5811061143588219		0	25	cnn_epch100	v4182	Y04WOMTSL
1	12.250066755320397	0.56204969191574		1	25	cnn_epch100	v4182	Y04WOMTSL
2	12.103177077198522	0.5575507721036191		2	25	cnn_epch100	v4182	Y04WOMTSL
3	11.747480888367276	0.565591601753361		3	25	cnn_epch100	v4182	Y04WOMTSL
4	11.692009666209106	0.5938263686397635		4	25	cnn_epch100	v4182	Y04WOMTSL
5	11.643123261340124	0.5656223344687608		5	25	cnn_epch100	v4182	Y04WOMTSL
6	11.783935844509738	0.5669402789731791		6	25	cnn_epch100	v4182	Y04WOMTSL
7	12.240367824396278	0.5891398961555353		7	25	cnn_epch100	v4182	Y04WOMTSL
8	11.395164727551068	0.6046378468666351		8	25	cnn_epch100	v4182	Y04WOMTSL
9	11.897189908806682	0.5526243580988853		9	25	cnn_epch100	v4182	Y04WOMTSL
0	12.792033193644642	0.4261235148570551		0	25	cnn_epch100	v4182	Y08WOMTSR
1	12.372384303593025	0.470090820056311		1	25	cnn_epch100	v4182	Y08WOMTSR
2	12.541500891619194	0.48789470372168325		2	25	cnn_epch100	v4182	Y08WOMTSR
3	12.765144465559448	0.44537432327617404		3	25	cnn_epch100	v4182	Y08WOMTSR
4	12.589529320591929	0.4551278925957645		4	25	cnn_epch100	v4182	Y08WOMTSR
5	12.364012573868555	0.4628971180231835		5	25	cnn_epch100	v4182	Y08WOMTSR
6	12.201700931796726	0.477650426418465		6	25	cnn_epch100	v4182	Y08WOMTSR
7	12.583947232009416	0.4556302127225592		7	25	cnn_epch100	v4182	Y08WOMTSR
8	12.684656938793436	0.4410350895599841		8	25	cnn_epch100	v4182	Y08WOMTSR
9	12.356842908431853	0.45828545579074487		9	25	cnn_epch100	v4182	Y08WOMTSR
0	10.973200324356304	0.6190235172477463		0	25	cnn_epch100	v4182	Y04WOMTSR
1	11.520415500906372	0.5955978623647281		1	25	cnn_epch100	v4182	Y04WOMTSR
2	11.03235994861466	0.6158935746591326		2	25	cnn_epch100	v4182	Y04WOMTSR
3	11.238568503953417	0.6149519003369228		3	25	cnn_epch100	v4182	Y04WOMTSR
4	11.540702937819514	0.5864916023426759		4	25	cnn_epch100	v4182	Y04WOMTSR
5	11.09390189371895	0.6217611426379349		5	25	cnn_epch100	v4182	Y04WOMTSR
6	11.022744374967926	0.6129637598015848		6	25	cnn_epch100	v4182	Y04WOMTSR
7	11.086009333773426	0.6278031503694129		7	25	cnn_epch100	v4182	Y04WOMTSR
8	11.23157286373178	0.6046185987222769		8	25	cnn_epch100	v4182	Y04WOMTSR
9	11.251419828764844	0.6253179450463783		9	25	cnn_epch100	v4182	Y04WOMTSR
0	12.960783968488904	0.4549752668983515		0	25	cnn_epch100	v4182	Y08WOMTSL
1	13.25657728444241	0.45814746306451276		1	25	cnn_epch100	v4182	Y08WOMTSL
2	12.470443524467624	0.46081804433675216		2	25	cnn_epch100	v4182	Y08WOMTSL
3	13.057572064165962	0.4744524445684906		3	25	cnn_epch100	v4182	Y08WOMTSL
4	12.962251473162894	0.476522232713624		4	25	cnn_epch100	v4182	Y08WOMTSL
5	12.90575502959607	0.4700279829475912		5	25	cnn_epch100	v4182	Y08WOMTSL
6	12.694146809660095	0.46552859431558163		6	25	cnn_epch100	v4182	Y08WOMTSL
7	12.627161169951911	0.47059950468804757		7	25	cnn_epch100	v4182	Y08WOMTSL
8	13.20989569450586	0.4683623972416635		8	25	cnn_epch100	v4182	Y08WOMTSL
9	13.08315782692476	0.4802196864626784		9	25	cnn_epch100	v4182	Y08WOMTSL
0	12.06824082740418	0.5058958921603208		0	25	cnn_epch100	v4183	Y04WOMTSR
1	12.60258547962722	0.48188069995780547		1	25	cnn_epch100	v4183	Y04WOMTSR
2	12.05535396694632	0.4911541900621989		2	25	cnn_epch100	v4183	Y04WOMTSR
3	12.611192998946196	0.4542452855924538		3	25	cnn_epch100	v4183	Y04WOMTSR
4	12.740838718066689	0.4503890551713213		4	25	cnn_epch100	v4183	Y04WOMTSR
5	12.38941763258199	0.48660529887179965		5	25	cnn_epch100	v4183	Y04WOMTSR
6	12.227233392468404	0.4909490388340507		6	25	cnn_epch100	v4183	Y04WOMTSR
7	12.26397159231013	0.48299764214992774		7	25	cnn_epch100	v4183	Y04WOMTSR
8	12.626106620019408	0.46031805224726685		8	25	cnn_epch100	v4183	Y04WOMTSR
9	12.25206500268705	0.5003473103500602		9	25	cnn_epch100	v4183	Y04WOMTSR
0	12.687691044834382	0.4374031564212118		0	25	cnn_epch100	v4183	Y08WOMTSR
1	12.25398263019313	0.48308958636838806		1	25	cnn_epch100	v4183	Y08WOMTSR
2	12.459199860496533	0.48613471241649536		2	25	cnn_epch100	v4183	Y08WOMTSR
3	12.685478207839568	0.4500187474752607		3	25	cnn_epch100	v4183	Y08WOMTSR
4	12.394326389506157	0.474887782592289		4	25	cnn_epch100	v4183	Y08WOMTSR
5	12.209823677756154	0.4612079174424389		5	25	cnn_epch100	v4183	Y08WOMTSR
6	12.162789177911066	0.4805800076690229		6	25	cnn_epch100	v4183	Y08WOMTSR
7	12.451458474565056	0.4740202589086768		7	25	cnn_epch100	v4183	Y08WOMTSR
8	12.600551063839026	0.45722793147748136		8	25	cnn_epch100	v4183	Y08WOMTSR
9	12.429574502980204	0.45292075137348947		9	25	cnn_epch100	v4183	Y08WOMTSR
0	12.851103004434412	0.4684575285380094		0	25	cnn_epch100	v4183	Y08WOMTSL
1	13.208318976137438	0.46893407850364427		1	25	cnn_epch100	v4183	Y08WOMTSL
2	12.383462736241109	0.4755707425045033		2	25	cnn_epch100	v4183	Y08WOMTSL
3	12.944274915188304	0.48149957837664026		3	25	cnn_epch100	v4183	Y08WOMTSL
4	12.936481423113351	0.4917321323441134		4	25	cnn_epch100	v4183	Y08WOMTSL
5	12.74097864174608	0.4819806656522523		5	25	cnn_epch100	v4183	Y08WOMTSL
6	12.804113153107446	0.47345331298257415		6	25	cnn_epch100	v4183	Y08WOMTSL
7	12.33765351821799	0.505579981521932		7	25	cnn_epch100	v4183	Y08WOMTSL
8	12.85824967496522	0.4904724626780264		8	25	cnn_epch100	v4183	Y08WOMTSL
9	12.955512358472529	0.49816721820074406		9	25	cnn_epch100	v4183	Y08WOMTSL
0	12.12352796939162	0.5877342170122882		0	25	cnn_epch100	v4183	Y04WOMTSL
1	12.107222347902514	0.5710226602058002		1	25	cnn_epch100	v4183	Y04WOMTSL
2	11.83329714436713	0.5868616209117591		2	25	cnn_epch100	v4183	Y04WOMTSL
3	11.691762774934928	0.5711239479702012		3	25	cnn_epch100	v4183	Y04WOMTSL
4	11.880169760375862	0.5818528000087316		4	25	cnn_epch100	v4183	Y04WOMTSL
5	11.513263574317824	0.5682951309962917		5	25	cnn_epch100	v4183	Y04WOMTSL
6	11.717917577995284	0.5733468011750235		6	25	cnn_epch100	v4183	Y04WOMTSL
7	12.044603271045794	0.5920194209350538		7	25	cnn_epch100	v4183	Y04WOMTSL
8	11.662040397383208	0.577802411132659		8	25	cnn_epch100	v4183	Y04WOMTSL
9	11.762272843880051	0.5607592648788138		9	25	cnn_epch100	v4183	Y04WOMTSL
0	12.134993196326205	0.5859090644716797		0	25	cnn_epch100	v4184	Y04WOMTSL
1	12.061953849185024	0.5811553188899552		1	25	cnn_epch100	v4184	Y04WOMTSL
2	12.13228722436184	0.5528078546850518		2	25	cnn_epch100	v4184	Y04WOMTSL
3	11.820455743142055	0.5594095144683651		3	25	cnn_epch100	v4184	Y04WOMTSL
4	12.171763990999231	0.5716863020018162		4	25	cnn_epch100	v4184	Y04WOMTSL
5	11.756868966342788	0.5510335115501044		5	25	cnn_epch100	v4184	Y04WOMTSL
6	11.935067703080232	0.5514322980441663		6	25	cnn_epch100	v4184	Y04WOMTSL
7	12.148126549457494	0.5877785781572216		7	25	cnn_epch100	v4184	Y04WOMTSL
8	11.594727391852915	0.5829076248610622		8	25	cnn_epch100	v4184	Y04WOMTSL
9	12.37203953067767	0.5198717229033608		9	25	cnn_epch100	v4184	Y04WOMTSL
0	12.529436361605148	0.45367172817101914		0	25	cnn_epch100	v4184	Y08WOMTSR
1	12.34508470932979	0.47263637666901553		1	25	cnn_epch100	v4184	Y08WOMTSR
2	12.550989393515843	0.47844851372519165		2	25	cnn_epch100	v4184	Y08WOMTSR
3	12.676538213228424	0.4490412649473875		3	25	cnn_epch100	v4184	Y08WOMTSR
4	12.61786237953579	0.4451762959415532		4	25	cnn_epch100	v4184	Y08WOMTSR
5	12.329100567037392	0.4462302984546071		5	25	cnn_epch100	v4184	Y08WOMTSR
6	12.090337180953368	0.48916116702426266		6	25	cnn_epch100	v4184	Y08WOMTSR
7	12.497084477027428	0.46856737928223696		7	25	cnn_epch100	v4184	Y08WOMTSR
8	12.596491295059828	0.446187526513122		8	25	cnn_epch100	v4184	Y08WOMTSR
9	12.38594329323036	0.4513959815044448		9	25	cnn_epch100	v4184	Y08WOMTSR
0	13.190251368137773	0.4439757130806642		0	25	cnn_epch100	v4184	Y08WOMTSL
1	13.51242136737812	0.44326359369365786		1	25	cnn_epch100	v4184	Y08WOMTSL
2	12.539339996277866	0.4558833572067141		2	25	cnn_epch100	v4184	Y08WOMTSL
3	13.345536446121336	0.44405411903525305		3	25	cnn_epch100	v4184	Y08WOMTSL
4	13.022556189487986	0.46428630458808406		4	25	cnn_epch100	v4184	Y08WOMTSL
5	13.01440987918046	0.46395402885006815		5	25	cnn_epch100	v4184	Y08WOMTSL
6	12.747855774096935	0.462135611532488		6	25	cnn_epch100	v4184	Y08WOMTSL
7	12.516364325962748	0.4864917516791708		7	25	cnn_epch100	v4184	Y08WOMTSL
8	12.89350048069439	0.4828743588473886		8	25	cnn_epch100	v4184	Y08WOMTSL
9	13.329426605006526	0.4652713153410017		9	25	cnn_epch100	v4184	Y08WOMTSL
0	11.714053261486791	0.5482241824034432		0	25	cnn_epch100	v4184	Y04WOMTSR
1	12.190717016035494	0.5201633426865877		1	25	cnn_epch100	v4184	Y04WOMTSR
2	11.77156005945757	0.5295500766587005		2	25	cnn_epch100	v4184	Y04WOMTSR
3	12.021115862309776	0.5260690932114208		3	25	cnn_epch100	v4184	Y04WOMTSR
4	12.236782090589177	0.5165962348707109		4	25	cnn_epch100	v4184	Y04WOMTSR
5	12.096702271043917	0.5238262467865501		5	25	cnn_epch100	v4184	Y04WOMTSR
6	11.86707281561004	0.5223884311002592		6	25	cnn_epch100	v4184	Y04WOMTSR
7	12.020661697394562	0.5221942266555895		7	25	cnn_epch100	v4184	Y04WOMTSR
8	11.971789815104056	0.5192241951868097		8	25	cnn_epch100	v4184	Y04WOMTSR
9	11.84561303264258	0.5480080609626884		9	25	cnn_epch100	v4184	Y04WOMTSR
0	12.664718539438857	0.4390577345054427		0	25	cnn_epch100	v4185	Y08WOMTSR
1	12.610948757551888	0.439358530507813		1	25	cnn_epch100	v4185	Y08WOMTSR
2	12.884228003757674	0.44268017832061846		2	25	cnn_epch100	v4185	Y08WOMTSR
3	12.8829837190847	0.4187526901648863		3	25	cnn_epch100	v4185	Y08WOMTSR
4	12.816888161175134	0.43005023847695745		4	25	cnn_epch100	v4185	Y08WOMTSR
5	12.767275721178972	0.40075002484883765		5	25	cnn_epch100	v4185	Y08WOMTSR
6	12.452471861679037	0.4397700063098597		6	25	cnn_epch100	v4185	Y08WOMTSR
7	12.569669648818742	0.45993571908011904		7	25	cnn_epch100	v4185	Y08WOMTSR
8	12.697138271060826	0.43363268277452705		8	25	cnn_epch100	v4185	Y08WOMTSR
9	12.620447362875868	0.41805325635015683		9	25	cnn_epch100	v4185	Y08WOMTSR
0	11.089363446421808	0.6136831911589476		0	25	cnn_epch100	v4185	Y04WOMTSR
1	11.779475748360454	0.581148155604303		1	25	cnn_epch100	v4185	Y04WOMTSR
2	10.848989499576174	0.6203743661354139		2	25	cnn_epch100	v4185	Y04WOMTSR
3	11.23781257281421	0.6068866435150951		3	25	cnn_epch100	v4185	Y04WOMTSR
4	11.61818362850646	0.5857703191193453		4	25	cnn_epch100	v4185	Y04WOMTSR
5	11.096075810902098	0.6274864444040419		5	25	cnn_epch100	v4185	Y04WOMTSR
6	11.027754113019476	0.6124916235167337		6	25	cnn_epch100	v4185	Y04WOMTSR
7	10.882490010673054	0.6283854555738746		7	25	cnn_epch100	v4185	Y04WOMTSR
8	11.263508728292216	0.6033404392514986		8	25	cnn_epch100	v4185	Y04WOMTSR
9	11.063473751501038	0.6245334880142851		9	25	cnn_epch100	v4185	Y04WOMTSR
0	13.333870303426398	0.4400768739180956		0	25	cnn_epch100	v4185	Y08WOMTSL
1	14.088878852507085	0.42393700200564943		1	25	cnn_epch100	v4185	Y08WOMTSL
2	12.620206228906742	0.45081053092630835		2	25	cnn_epch100	v4185	Y08WOMTSL
3	13.278968955467793	0.4583576945390728		3	25	cnn_epch100	v4185	Y08WOMTSL
4	13.048880917790258	0.4606507521178631		4	25	cnn_epch100	v4185	Y08WOMTSL
5	12.982673478310437	0.45377168721180094		5	25	cnn_epch100	v4185	Y08WOMTSL
6	12.749033963215492	0.46368104006802136		6	25	cnn_epch100	v4185	Y08WOMTSL
7	12.672003784959143	0.4636432570687871		7	25	cnn_epch100	v4185	Y08WOMTSL
8	13.17230941950016	0.45499232190456823		8	25	cnn_epch100	v4185	Y08WOMTSL
9	13.190369599324	0.47045484723649184		9	25	cnn_epch100	v4185	Y08WOMTSL
0	11.886949282337396	0.6084265391643214		0	25	cnn_epch100	v4185	Y04WOMTSL
1	11.948080881222184	0.5865850554981863		1	25	cnn_epch100	v4185	Y04WOMTSL
2	11.712927579036004	0.5935421932009619		2	25	cnn_epch100	v4185	Y04WOMTSL
3	11.502887927294497	0.5896920863444547		3	25	cnn_epch100	v4185	Y04WOMTSL
4	11.80673827846658	0.5867888207678804		4	25	cnn_epch100	v4185	Y04WOMTSL
5	11.547848123087094	0.5846022164864965		5	25	cnn_epch100	v4185	Y04WOMTSL
6	11.660129241149995	0.5810189985177336		6	25	cnn_epch100	v4185	Y04WOMTSL
7	12.22583076730988	0.6028793172125134		7	25	cnn_epch100	v4185	Y04WOMTSL
8	11.390098033502843	0.6047580985704557		8	25	cnn_epch100	v4185	Y04WOMTSL
9	11.585337602545827	0.5787577726900522		9	25	cnn_epch100	v4185	Y04WOMTSL
0	12.514113800898826	0.45612510589373195		0	25	cnn_epch100	v4186	Y08WOMTSR
1	12.447834676181037	0.467476101984668		1	25	cnn_epch100	v4186	Y08WOMTSR
2	12.684064314315147	0.47663215689096144		2	25	cnn_epch100	v4186	Y08WOMTSR
3	12.661801471367417	0.4505226838870888		3	25	cnn_epch100	v4186	Y08WOMTSR
4	13.2612128455934	0.4705845689754166		4	25	cnn_epch100	v4186	Y08WOMTSR
5	12.371017908188817	0.4559020770082411		5	25	cnn_epch100	v4186	Y08WOMTSR
6	12.167205568385851	0.4802672192397175		6	25	cnn_epch100	v4186	Y08WOMTSR
7	12.539405439970324	0.4636837925404739		7	25	cnn_epch100	v4186	Y08WOMTSR
8	12.73323652248102	0.43611646917938274		8	25	cnn_epch100	v4186	Y08WOMTSR
9	12.279882964050929	0.4712742638164178		9	25	cnn_epch100	v4186	Y08WOMTSR
0	12.583048348659371	0.48425625595959243		0	25	cnn_epch100	v4186	Y04WOMTSR
1	12.59341056657696	0.4873829198980658		1	25	cnn_epch100	v4186	Y04WOMTSR
2	11.908615982081924	0.5143173702500392		2	25	cnn_epch100	v4186	Y04WOMTSR
3	12.404083851313514	0.48386511613134836		3	25	cnn_epch100	v4186	Y04WOMTSR
4	12.70130402343985	0.4626859888869492		4	25	cnn_epch100	v4186	Y04WOMTSR
5	12.198643815458388	0.5093997457066787		5	25	cnn_epch100	v4186	Y04WOMTSR
6	11.972823216854009	0.5111863756751055		6	25	cnn_epch100	v4186	Y04WOMTSR
7	12.08301756999692	0.5054871001316937		7	25	cnn_epch100	v4186	Y04WOMTSR
8	12.328571372441637	0.47901597461245166		8	25	cnn_epch100	v4186	Y04WOMTSR
9	12.149657965145176	0.5127898828673855		9	25	cnn_epch100	v4186	Y04WOMTSR
0	12.90258843585648	0.46528693088409623		0	25	cnn_epch100	v4186	Y08WOMTSL
1	13.133975161619167	0.48859401452586887		1	25	cnn_epch100	v4186	Y08WOMTSL
2	12.249922854788757	0.4929095768865763		2	25	cnn_epch100	v4186	Y08WOMTSL
3	13.042631369069696	0.47290536748971507		3	25	cnn_epch100	v4186	Y08WOMTSL
4	12.918164379640007	0.4792857584622349		4	25	cnn_epch100	v4186	Y08WOMTSL
5	12.826394319190864	0.4911536797043268		5	25	cnn_epch100	v4186	Y08WOMTSL
6	12.42935281309344	0.495928400949784		6	25	cnn_epch100	v4186	Y08WOMTSL
7	12.4061846786702	0.4979620092280767		7	25	cnn_epch100	v4186	Y08WOMTSL
8	12.94610787978399	0.4845156055923226		8	25	cnn_epch100	v4186	Y08WOMTSL
9	13.036293677604696	0.49659357954810707		9	25	cnn_epch100	v4186	Y08WOMTSL
0	12.76855136506346	0.5222424923818036		0	25	cnn_epch100	v4186	Y04WOMTSL
1	12.682992213816302	0.5103481561855681		1	25	cnn_epch100	v4186	Y04WOMTSL
2	12.5804592758168	0.5045942657819041		2	25	cnn_epch100	v4186	Y04WOMTSL
3	12.284965180289642	0.5061765331666902		3	25	cnn_epch100	v4186	Y04WOMTSL
4	12.597566228663805	0.5013787376858444		4	25	cnn_epch100	v4186	Y04WOMTSL
5	11.987196598268172	0.517767958459972		5	25	cnn_epch100	v4186	Y04WOMTSL
6	12.427887436405353	0.4993415872395059		6	25	cnn_epch100	v4186	Y04WOMTSL
7	12.815072434649188	0.5249171439756104		7	25	cnn_epch100	v4186	Y04WOMTSL
8	12.031704455749493	0.538175749516167		8	25	cnn_epch100	v4186	Y04WOMTSL
9	12.335577132112444	0.49702183541302314		9	25	cnn_epch100	v4186	Y04WOMTSL
0	12.216948654208744	0.49154864060921477		0	25	cnn_epch100	v4187	Y04WOMTSR
1	12.518675063620975	0.4833420804827161		1	25	cnn_epch100	v4187	Y04WOMTSR
2	11.923765536542788	0.5110429364880181		2	25	cnn_epch100	v4187	Y04WOMTSR
3	12.4212864102488	0.49153910308615406		3	25	cnn_epch100	v4187	Y04WOMTSR
4	12.470369497382093	0.47808240655957956		4	25	cnn_epch100	v4187	Y04WOMTSR
5	12.495570904732654	0.4779981038854144		5	25	cnn_epch100	v4187	Y04WOMTSR
6	12.126744973805977	0.48980687588304206		6	25	cnn_epch100	v4187	Y04WOMTSR
7	12.20004897528817	0.4969052460522537		7	25	cnn_epch100	v4187	Y04WOMTSR
8	12.39492908014874	0.48408299224457607		8	25	cnn_epch100	v4187	Y04WOMTSR
9	12.278346969077344	0.5039559600275327		9	25	cnn_epch100	v4187	Y04WOMTSR
0	12.883061926039378	0.46767905259002424		0	25	cnn_epch100	v4187	Y08WOMTSL
1	13.026934395016395	0.489578585177057		1	25	cnn_epch100	v4187	Y08WOMTSL
2	12.21841707640061	0.49162188530006884		2	25	cnn_epch100	v4187	Y08WOMTSL
3	13.20143484388259	0.46611422621800236		3	25	cnn_epch100	v4187	Y08WOMTSL
4	12.822336826205818	0.4950855386326335		4	25	cnn_epch100	v4187	Y08WOMTSL
5	12.672617489347337	0.5012023303285691		5	25	cnn_epch100	v4187	Y08WOMTSL
6	13.023775854104676	0.4835264509557283		6	25	cnn_epch100	v4187	Y08WOMTSL
7	12.40430417670872	0.5025036132930087		7	25	cnn_epch100	v4187	Y08WOMTSL
8	12.851383209858886	0.4907842458829939		8	25	cnn_epch100	v4187	Y08WOMTSL
9	12.909870927461844	0.49983442367930414		9	25	cnn_epch100	v4187	Y08WOMTSL
0	11.885960989622523	0.6076137737778698		0	25	cnn_epch100	v4187	Y04WOMTSL
1	11.81803454867805	0.6009750226897576		1	25	cnn_epch100	v4187	Y04WOMTSL
2	11.760828752316142	0.5914935303434984		2	25	cnn_epch100	v4187	Y04WOMTSL
3	11.632575286943764	0.5872437313600244		3	25	cnn_epch100	v4187	Y04WOMTSL
4	11.775722527021946	0.58632609086662		4	25	cnn_epch100	v4187	Y04WOMTSL
5	11.600808058332188	0.5833383268826168		5	25	cnn_epch100	v4187	Y04WOMTSL
6	11.626149818900386	0.5832981781934623		6	25	cnn_epch100	v4187	Y04WOMTSL
7	11.91280593581399	0.6219837988716599		7	25	cnn_epch100	v4187	Y04WOMTSL
8	11.51496790499888	0.5916637766054991		8	25	cnn_epch100	v4187	Y04WOMTSL
9	11.49113497733354	0.5901586947892261		9	25	cnn_epch100	v4187	Y04WOMTSL
0	12.415965915815082	0.46242733775105416		0	25	cnn_epch100	v4187	Y08WOMTSR
1	12.427913906191282	0.4697153580365449		1	25	cnn_epch100	v4187	Y08WOMTSR
2	12.51055622479288	0.486938724134069		2	25	cnn_epch100	v4187	Y08WOMTSR
3	12.585115702722463	0.4596521617560652		3	25	cnn_epch100	v4187	Y08WOMTSR
4	12.49527170639848	0.46315185963650346		4	25	cnn_epch100	v4187	Y08WOMTSR
5	12.285256755457176	0.45127409486303616		5	25	cnn_epch100	v4187	Y08WOMTSR
6	12.054412759452012	0.49746994403545014		6	25	cnn_epch100	v4187	Y08WOMTSR
7	12.793565638696228	0.46584377085292694		7	25	cnn_epch100	v4187	Y08WOMTSR
8	12.630113504951696	0.4524370304890757		8	25	cnn_epch100	v4187	Y08WOMTSR
9	12.35704151336765	0.45298605522511554		9	25	cnn_epch100	v4187	Y08WOMTSR
0	12.452352417234255	0.5547424181006594		0	25	cnn_epch100	v4188	Y04WOMTSL
1	12.360264978464135	0.5546967598945254		1	25	cnn_epch100	v4188	Y04WOMTSL
2	12.290236409416474	0.5465427098826934		2	25	cnn_epch100	v4188	Y04WOMTSL
3	11.857799251665105	0.558911159393252		3	25	cnn_epch100	v4188	Y04WOMTSL
4	12.134097354404386	0.5524467622908374		4	25	cnn_epch100	v4188	Y04WOMTSL
5	11.619840736090184	0.5537043588995635		5	25	cnn_epch100	v4188	Y04WOMTSL
6	12.034095952601106	0.5519331641284886		6	25	cnn_epch100	v4188	Y04WOMTSL
7	12.183472856211594	0.5783809436596218		7	25	cnn_epch100	v4188	Y04WOMTSL
8	11.96028867971262	0.570430349394644		8	25	cnn_epch100	v4188	Y04WOMTSL
9	11.988566038071308	0.5529111255165235		9	25	cnn_epch100	v4188	Y04WOMTSL
0	12.146224625269385	0.4968262969319044		0	25	cnn_epch100	v4188	Y04WOMTSR
1	12.50483678978943	0.48164072325714685		1	25	cnn_epch100	v4188	Y04WOMTSR
2	11.959718608671864	0.5022726243635363		2	25	cnn_epch100	v4188	Y04WOMTSR
3	12.25852257483729	0.49829184591023806		3	25	cnn_epch100	v4188	Y04WOMTSR
4	12.638880346049852	0.4673939187862813		4	25	cnn_epch100	v4188	Y04WOMTSR
5	12.435505682240931	0.4841454600094448		5	25	cnn_epch100	v4188	Y04WOMTSR
6	12.13798317077028	0.48709086182236905		6	25	cnn_epch100	v4188	Y04WOMTSR
7	12.103837206414209	0.5010272949745604		7	25	cnn_epch100	v4188	Y04WOMTSR
8	12.44739598567755	0.4704211834580734		8	25	cnn_epch100	v4188	Y04WOMTSR
9	12.152346465503298	0.5136067255425588		9	25	cnn_epch100	v4188	Y04WOMTSR
0	12.73235886497494	0.49059903151455025		0	25	cnn_epch100	v4188	Y08WOMTSL
1	12.913208145649394	0.5099977355018335		1	25	cnn_epch100	v4188	Y08WOMTSL
2	12.126401857935331	0.5157911536951187		2	25	cnn_epch100	v4188	Y08WOMTSL
3	12.808940588995515	0.500576421959107		3	25	cnn_epch100	v4188	Y08WOMTSL
4	12.624124062002815	0.5127512728058843		4	25	cnn_epch100	v4188	Y08WOMTSL
5	12.568592344629389	0.5087099479642225		5	25	cnn_epch100	v4188	Y08WOMTSL
6	12.445302838105896	0.49869440021824774		6	25	cnn_epch100	v4188	Y08WOMTSL
7	12.197194234155113	0.5280461472610046		7	25	cnn_epch100	v4188	Y08WOMTSL
8	12.600231827835588	0.5176016282786037		8	25	cnn_epch100	v4188	Y08WOMTSL
9	12.702935363782585	0.5227164030029788		9	25	cnn_epch100	v4188	Y08WOMTSL
0	12.950290383302445	0.39263875988072244		0	25	cnn_epch100	v4188	Y08WOMTSR
1	12.761011249578877	0.4154708401084778		1	25	cnn_epch100	v4188	Y08WOMTSR
2	12.95725859663998	0.41767622338094046		2	25	cnn_epch100	v4188	Y08WOMTSR
3	13.037507184217889	0.3945562879899566		3	25	cnn_epch100	v4188	Y08WOMTSR
4	12.7677096099419	0.4281448467703645		4	25	cnn_epch100	v4188	Y08WOMTSR
5	12.722334023889186	0.38790884777017737		5	25	cnn_epch100	v4188	Y08WOMTSR
6	12.538348465758252	0.4445176426394331		6	25	cnn_epch100	v4188	Y08WOMTSR
7	13.505255903391587	0.4356845820505795		7	25	cnn_epch100	v4188	Y08WOMTSR
8	12.7349120775432	0.4256724981334821		8	25	cnn_epch100	v4188	Y08WOMTSR
9	12.869594565780856	0.40216964968200275		9	25	cnn_epch100	v4188	Y08WOMTSR
0	11.059454009861268	0.6181257901761273		0	25	cnn_epch100	v4189	Y04WOMTSR
1	11.392208910331998	0.6032390559464667		1	25	cnn_epch100	v4189	Y04WOMTSR
2	10.865593977733669	0.6184053328564025		2	25	cnn_epch100	v4189	Y04WOMTSR
3	11.47172698769782	0.6050531911594201		3	25	cnn_epch100	v4189	Y04WOMTSR
4	12.00211793348222	0.5859670795758852		4	25	cnn_epch100	v4189	Y04WOMTSR
5	11.195823245871193	0.6153017678841392		5	25	cnn_epch100	v4189	Y04WOMTSR
6	10.987599420475432	0.612883068956717		6	25	cnn_epch100	v4189	Y04WOMTSR
7	11.351991504894986	0.5909985125231666		7	25	cnn_epch100	v4189	Y04WOMTSR
8	11.58800498509306	0.6006363799579862		8	25	cnn_epch100	v4189	Y04WOMTSR
9	11.14924706890897	0.6169022956674884		9	25	cnn_epch100	v4189	Y04WOMTSR
0	13.008302520583866	0.4513244358325374		0	25	cnn_epch100	v4189	Y08WOMTSL
1	13.41194291495004	0.4395690978398574		1	25	cnn_epch100	v4189	Y08WOMTSL
2	12.378481216801308	0.4733568020630695		2	25	cnn_epch100	v4189	Y08WOMTSL
3	13.37260772160996	0.4508586832059334		3	25	cnn_epch100	v4189	Y08WOMTSL
4	13.354781898678288	0.4657244274981462		4	25	cnn_epch100	v4189	Y08WOMTSL
5	13.187335992260696	0.4278861429359152		5	25	cnn_epch100	v4189	Y08WOMTSL
6	12.81087704739759	0.45334718552608555		6	25	cnn_epch100	v4189	Y08WOMTSL
7	12.65586434295214	0.46544876570802846		7	25	cnn_epch100	v4189	Y08WOMTSL
8	13.039565179929143	0.46983002388718176		8	25	cnn_epch100	v4189	Y08WOMTSL
9	13.196022266995262	0.4775359786054989		9	25	cnn_epch100	v4189	Y08WOMTSL
0	12.04834130138198	0.5945051800338246		0	25	cnn_epch100	v4189	Y04WOMTSL
1	12.018740474137433	0.5878493861051703		1	25	cnn_epch100	v4189	Y04WOMTSL
2	11.95330316487919	0.5706362823741371		2	25	cnn_epch100	v4189	Y04WOMTSL
3	11.806665262463754	0.5705828262920032		3	25	cnn_epch100	v4189	Y04WOMTSL
4	11.799709384982128	0.5852264467866825		4	25	cnn_epch100	v4189	Y04WOMTSL
5	11.45666282605668	0.5709795930997776		5	25	cnn_epch100	v4189	Y04WOMTSL
6	11.821890528080765	0.5654243310648809		6	25	cnn_epch100	v4189	Y04WOMTSL
7	12.013198090375196	0.5943504614018253		7	25	cnn_epch100	v4189	Y04WOMTSL
8	11.53693043933381	0.5931066386071797		8	25	cnn_epch100	v4189	Y04WOMTSL
9	11.774716076092703	0.5615017976886835		9	25	cnn_epch100	v4189	Y04WOMTSL
0	12.565412666580071	0.4416862390593297		0	25	cnn_epch100	v4189	Y08WOMTSR
1	12.812150929308132	0.45373785144135026		1	25	cnn_epch100	v4189	Y08WOMTSR
2	12.672777313980188	0.458700358199242		2	25	cnn_epch100	v4189	Y08WOMTSR
3	12.823526971707064	0.43333728337013955		3	25	cnn_epch100	v4189	Y08WOMTSR
4	12.63837928374625	0.4460310716539882		4	25	cnn_epch100	v4189	Y08WOMTSR
5	12.412325539257536	0.43336580011645026		5	25	cnn_epch100	v4189	Y08WOMTSR
6	12.147400924154836	0.4858552620981298		6	25	cnn_epch100	v4189	Y08WOMTSR
7	12.495323329206292	0.4686462592640641		7	25	cnn_epch100	v4189	Y08WOMTSR
8	12.636074512805148	0.44200398230604626		8	25	cnn_epch100	v4189	Y08WOMTSR
9	12.455122680529469	0.45322639109554524		9	25	cnn_epch100	v4189	Y08WOMTSR
0	13.318034740967644	0.4874407518090696		0	25	cnn_epch100	v4190	Y08WOMTSL
1	13.007138036556311	0.5003911470014778		1	25	cnn_epch100	v4190	Y08WOMTSL
2	12.302583499073512	0.48847198539952397		2	25	cnn_epch100	v4190	Y08WOMTSL
3	12.797781309669926	0.4992875076011638		3	25	cnn_epch100	v4190	Y08WOMTSL
4	12.739071336694998	0.5006834566719279		4	25	cnn_epch100	v4190	Y08WOMTSL
5	12.948555609945435	0.48146143765116944		5	25	cnn_epch100	v4190	Y08WOMTSL
6	12.561182448758702	0.4901272938519533		6	25	cnn_epch100	v4190	Y08WOMTSL
7	12.395521044805692	0.5049097201395933		7	25	cnn_epch100	v4190	Y08WOMTSL
8	12.789218040814124	0.49848202416027976		8	25	cnn_epch100	v4190	Y08WOMTSL
9	12.891492883554848	0.5066360243470649		9	25	cnn_epch100	v4190	Y08WOMTSL
0	10.809079911937296	0.6342424031474198		0	25	cnn_epch100	v4190	Y04WOMTSR
1	11.41383911599403	0.6110650036826377		1	25	cnn_epch100	v4190	Y04WOMTSR
2	10.881997831061025	0.6172812884594605		2	25	cnn_epch100	v4190	Y04WOMTSR
3	11.170144274231316	0.6141429106354459		3	25	cnn_epch100	v4190	Y04WOMTSR
4	11.479470993036514	0.5919052297798794		4	25	cnn_epch100	v4190	Y04WOMTSR
5	11.09759607359152	0.6227728525549174		5	25	cnn_epch100	v4190	Y04WOMTSR
6	11.015532953477326	0.6129496272640292		6	25	cnn_epch100	v4190	Y04WOMTSR
7	11.000037919332753	0.6175640078632937		7	25	cnn_epch100	v4190	Y04WOMTSR
8	11.27346567047684	0.5997947325734623		8	25	cnn_epch100	v4190	Y04WOMTSR
9	11.074270008038672	0.6234893014218315		9	25	cnn_epch100	v4190	Y04WOMTSR
0	12.9375438311754	0.4012893555354114		0	25	cnn_epch100	v4190	Y08WOMTSR
1	12.551958315661537	0.44406509033638514		1	25	cnn_epch100	v4190	Y08WOMTSR
2	12.647494138535576	0.4634533085290404		2	25	cnn_epch100	v4190	Y08WOMTSR
3	12.96670010378832	0.4111193791321254		3	25	cnn_epch100	v4190	Y08WOMTSR
4	12.910299534042698	0.41825485575573446		4	25	cnn_epch100	v4190	Y08WOMTSR
5	12.3555394441473	0.4439069457855088		5	25	cnn_epch100	v4190	Y08WOMTSR
6	12.439064419980532	0.4419261036763033		6	25	cnn_epch100	v4190	Y08WOMTSR
7	12.804399369620128	0.42343959393972624		7	25	cnn_epch100	v4190	Y08WOMTSR
8	12.945257120058296	0.4217097252632895		8	25	cnn_epch100	v4190	Y08WOMTSR
9	12.579531892803852	0.4250845133977461		9	25	cnn_epch100	v4190	Y08WOMTSR
0	11.9955895154041	0.5979889519974635		0	25	cnn_epch100	v4190	Y04WOMTSL
1	12.078305897156689	0.5845611878786036		1	25	cnn_epch100	v4190	Y04WOMTSL
2	11.735448635931792	0.5922324372133438		2	25	cnn_epch100	v4190	Y04WOMTSL
3	11.621614910869384	0.5813860440693581		3	25	cnn_epch100	v4190	Y04WOMTSL
4	11.800033848418687	0.5867576331844284		4	25	cnn_epch100	v4190	Y04WOMTSL
5	11.32676985023796	0.5852284552205778		5	25	cnn_epch100	v4190	Y04WOMTSL
6	11.65709397320759	0.5806248620810082		6	25	cnn_epch100	v4190	Y04WOMTSL
7	11.981118094766062	0.6003121332041662		7	25	cnn_epch100	v4190	Y04WOMTSL
8	11.3745770888469	0.6080294741281639		8	25	cnn_epch100	v4190	Y04WOMTSL
9	11.615590874851415	0.575301537049973		9	25	cnn_epch100	v4190	Y04WOMTSL
0	11.753881308488438	0.544561787122775		0	25	cnn_epch100	v4191	Y04WOMTSR
1	12.265012876411728	0.512791423502275		1	25	cnn_epch100	v4191	Y04WOMTSR
2	11.874977911161334	0.5243696156305493		2	25	cnn_epch100	v4191	Y04WOMTSR
3	12.044409767181016	0.5250295379761251		3	25	cnn_epch100	v4191	Y04WOMTSR
4	12.221560599984112	0.5042509104661175		4	25	cnn_epch100	v4191	Y04WOMTSR
5	12.083234755141566	0.5213271648532438		5	25	cnn_epch100	v4191	Y04WOMTSR
6	11.807131286869469	0.5311574526010013		6	25	cnn_epch100	v4191	Y04WOMTSR
7	11.763948944916889	0.5429817869496134		7	25	cnn_epch100	v4191	Y04WOMTSR
8	12.040131555531795	0.5137620004211227		8	25	cnn_epch100	v4191	Y04WOMTSR
9	11.924851538219915	0.5386650974759359		9	25	cnn_epch100	v4191	Y04WOMTSR
0	12.310806155133742	0.5712298989949685		0	25	cnn_epch100	v4191	Y04WOMTSL
1	12.497752761862529	0.5345924763073903		1	25	cnn_epch100	v4191	Y04WOMTSL
2	12.120319214008063	0.5542100077350445		2	25	cnn_epch100	v4191	Y04WOMTSL
3	11.878699966509636	0.5656734433843232		3	25	cnn_epch100	v4191	Y04WOMTSL
4	11.99501163204922	0.5698592930254363		4	25	cnn_epch100	v4191	Y04WOMTSL
5	11.877212673874494	0.565607338548713		5	25	cnn_epch100	v4191	Y04WOMTSL
6	12.036322004371034	0.5563462536109817		6	25	cnn_epch100	v4191	Y04WOMTSL
7	12.213787542520045	0.5882795246716025		7	25	cnn_epch100	v4191	Y04WOMTSL
8	11.473462339430444	0.5978033852318352		8	25	cnn_epch100	v4191	Y04WOMTSL
9	11.923227089619068	0.5528117700056903		9	25	cnn_epch100	v4191	Y04WOMTSL
0	12.74852296500432	0.480487378805046		0	25	cnn_epch100	v4191	Y08WOMTSL
1	12.987628154733668	0.5036599371549506		1	25	cnn_epch100	v4191	Y08WOMTSL
2	12.195466824158704	0.504369422066624		2	25	cnn_epch100	v4191	Y08WOMTSL
3	12.85446516288625	0.5028135886545079		3	25	cnn_epch100	v4191	Y08WOMTSL
4	12.856959366273964	0.5053049373263102		4	25	cnn_epch100	v4191	Y08WOMTSL
5	12.541286671940206	0.5068684235408756		5	25	cnn_epch100	v4191	Y08WOMTSL
6	12.23740730882621	0.5198470236485784		6	25	cnn_epch100	v4191	Y08WOMTSL
7	12.491205047246302	0.5273035200378402		7	25	cnn_epch100	v4191	Y08WOMTSL
8	12.70137658687896	0.5109980985080401		8	25	cnn_epch100	v4191	Y08WOMTSL
9	12.8456628205617	0.5097366557166056		9	25	cnn_epch100	v4191	Y08WOMTSL
0	12.800497928461873	0.4124065144231546		0	25	cnn_epch100	v4191	Y08WOMTSR
1	12.914873476363026	0.39195160514300514		1	25	cnn_epch100	v4191	Y08WOMTSR
2	13.125716574155607	0.4144020008560148		2	25	cnn_epch100	v4191	Y08WOMTSR
3	13.01464885267532	0.3993711813380967		3	25	cnn_epch100	v4191	Y08WOMTSR
4	12.846747954248938	0.4098097897971992		4	25	cnn_epch100	v4191	Y08WOMTSR
5	12.722846059667908	0.38303025190930845		5	25	cnn_epch100	v4191	Y08WOMTSR
6	12.604759972769102	0.4158433080873503		6	25	cnn_epch100	v4191	Y08WOMTSR
7	12.726988260931096	0.436520150108038		7	25	cnn_epch100	v4191	Y08WOMTSR
8	12.740566328947878	0.4241158342928443		8	25	cnn_epch100	v4191	Y08WOMTSR
9	12.786610371812262	0.393204965197148		9	25	cnn_epch100	v4191	Y08WOMTSR
0	13.057623215149588	0.4430078727628131		0	25	cnn_epch100	v4192	Y08WOMTSL
1	13.635862901440216	0.42057103414436087		1	25	cnn_epch100	v4192	Y08WOMTSL
2	12.442318459380427	0.4636491354834268		2	25	cnn_epch100	v4192	Y08WOMTSL
3	13.353444743302065	0.44379502715563457		3	25	cnn_epch100	v4192	Y08WOMTSL
4	13.144725857056326	0.4501274961895128		4	25	cnn_epch100	v4192	Y08WOMTSL
5	13.108125117500158	0.44754013033170664		5	25	cnn_epch100	v4192	Y08WOMTSL
6	12.734406888443724	0.4570229833195881		6	25	cnn_epch100	v4192	Y08WOMTSL
7	12.684602948653428	0.46380542198205654		7	25	cnn_epch100	v4192	Y08WOMTSL
8	13.205158532179956	0.4445987057742741		8	25	cnn_epch100	v4192	Y08WOMTSL
9	13.185555222107768	0.46781364295931993		9	25	cnn_epch100	v4192	Y08WOMTSL
0	11.146609478932694	0.6194083439380441		0	25	cnn_epch100	v4192	Y04WOMTSR
1	11.869586922205311	0.6051490294296691		1	25	cnn_epch100	v4192	Y04WOMTSR
2	10.863093702863363	0.6197201557095631		2	25	cnn_epch100	v4192	Y04WOMTSR
3	12.086898212121714	0.5484429888724156		3	25	cnn_epch100	v4192	Y04WOMTSR
4	11.6310878445168	0.5865834601355846		4	25	cnn_epch100	v4192	Y04WOMTSR
5	11.282932152448366	0.6094537387447946		5	25	cnn_epch100	v4192	Y04WOMTSR
6	11.0843186135019	0.6135043351837941		6	25	cnn_epch100	v4192	Y04WOMTSR
7	11.069289348772744	0.6107936517242645		7	25	cnn_epch100	v4192	Y04WOMTSR
8	11.341597448473712	0.5899309205050629		8	25	cnn_epch100	v4192	Y04WOMTSR
9	11.189057173564937	0.6245479746131576		9	25	cnn_epch100	v4192	Y04WOMTSR
0	12.655941467597565	0.4327785342893863		0	25	cnn_epch100	v4192	Y08WOMTSR
1	12.74742614982572	0.4166694785319662		1	25	cnn_epch100	v4192	Y08WOMTSR
2	12.713518332147938	0.45162779187810903		2	25	cnn_epch100	v4192	Y08WOMTSR
3	12.8965807169937	0.4328674994167489		3	25	cnn_epch100	v4192	Y08WOMTSR
4	12.84839816282134	0.4316640684808851		4	25	cnn_epch100	v4192	Y08WOMTSR
5	12.804539211917744	0.40795765908323295		5	25	cnn_epch100	v4192	Y08WOMTSR
6	12.507884071948412	0.4476718489666955		6	25	cnn_epch100	v4192	Y08WOMTSR
7	12.6183671036219	0.45475754377314914		7	25	cnn_epch100	v4192	Y08WOMTSR
8	12.712601342023962	0.44230634689335985		8	25	cnn_epch100	v4192	Y08WOMTSR
9	12.623243500682085	0.41793062218656185		9	25	cnn_epch100	v4192	Y08WOMTSR
0	12.43679415320836	0.5582480136522717		0	25	cnn_epch100	v4192	Y04WOMTSL
1	12.44713489403797	0.5456462034720211		1	25	cnn_epch100	v4192	Y04WOMTSL
2	12.096788562198334	0.5546709501419873		2	25	cnn_epch100	v4192	Y04WOMTSL
3	11.91865201539072	0.5478964470545284		3	25	cnn_epch100	v4192	Y04WOMTSL
4	12.053603739083757	0.559067982950444		4	25	cnn_epch100	v4192	Y04WOMTSL
5	11.790550725906728	0.5368976746466532		5	25	cnn_epch100	v4192	Y04WOMTSL
6	12.131017354936162	0.5397651474090882		6	25	cnn_epch100	v4192	Y04WOMTSL
7	12.204920734443578	0.5816430382603461		7	25	cnn_epch100	v4192	Y04WOMTSL
8	11.769565479298825	0.5715400094036108		8	25	cnn_epch100	v4192	Y04WOMTSL
9	11.866030933481468	0.5510528095813756		9	25	cnn_epch100	v4192	Y04WOMTSL
0	12.052583389525312	0.5956973017905824		0	25	cnn_epch100	v4193	Y04WOMTSL
1	12.022725459443778	0.5793845184446331		1	25	cnn_epch100	v4193	Y04WOMTSL
2	12.14036184902788	0.5804767726075694		2	25	cnn_epch100	v4193	Y04WOMTSL
3	11.84734028438825	0.575353212885877		3	25	cnn_epch100	v4193	Y04WOMTSL
4	11.840870673518234	0.5859950926614395		4	25	cnn_epch100	v4193	Y04WOMTSL
5	11.50887547511832	0.5660425060028389		5	25	cnn_epch100	v4193	Y04WOMTSL
6	12.023506385450784	0.5654970640484352		6	25	cnn_epch100	v4193	Y04WOMTSL
7	11.911417624756464	0.6119360618841866		7	25	cnn_epch100	v4193	Y04WOMTSL
8	11.46786518470794	0.5952326377893324		8	25	cnn_epch100	v4193	Y04WOMTSL
9	11.63499158548793	0.5781043976274738		9	25	cnn_epch100	v4193	Y04WOMTSL
0	12.664457037227134	0.44430392368490007		0	25	cnn_epch100	v4193	Y08WOMTSR
1	12.50203621870161	0.45268343586112253		1	25	cnn_epch100	v4193	Y08WOMTSR
2	12.493454727031173	0.4817492787044204		2	25	cnn_epch100	v4193	Y08WOMTSR
3	12.82884661655666	0.4325338351189979		3	25	cnn_epch100	v4193	Y08WOMTSR
4	12.63261287786983	0.4496871378313313		4	25	cnn_epch100	v4193	Y08WOMTSR
5	12.37726823169336	0.44685518384604445		5	25	cnn_epch100	v4193	Y08WOMTSR
6	12.294327798043588	0.46369615785146895		6	25	cnn_epch100	v4193	Y08WOMTSR
7	12.659672600299793	0.45008268824016473		7	25	cnn_epch100	v4193	Y08WOMTSR
8	12.72218692534613	0.430182292798493		8	25	cnn_epch100	v4193	Y08WOMTSR
9	12.377796280546995	0.45691740599463215		9	25	cnn_epch100	v4193	Y08WOMTSR
0	10.92612863845796	0.6263682906917873		0	25	cnn_epch100	v4193	Y04WOMTSR
1	11.375726573489477	0.603505058282339		1	25	cnn_epch100	v4193	Y04WOMTSR
2	10.951140456524833	0.6110460823077418		2	25	cnn_epch100	v4193	Y04WOMTSR
3	11.435776896836025	0.59379906497274		3	25	cnn_epch100	v4193	Y04WOMTSR
4	11.587577064929445	0.5873990701237357		4	25	cnn_epch100	v4193	Y04WOMTSR
5	11.223885205320508	0.6202319646259942		5	25	cnn_epch100	v4193	Y04WOMTSR
6	10.943556280106623	0.6175558399941601		6	25	cnn_epch100	v4193	Y04WOMTSR
7	11.043978312091518	0.6184849604383923		7	25	cnn_epch100	v4193	Y04WOMTSR
8	11.206316657073026	0.6003959053385692		8	25	cnn_epch100	v4193	Y04WOMTSR
9	11.1353768940192	0.6244470284161551		9	25	cnn_epch100	v4193	Y04WOMTSR
0	12.810100532038057	0.4733982781368663		0	25	cnn_epch100	v4193	Y08WOMTSL
1	13.178987894572872	0.4702422716278243		1	25	cnn_epch100	v4193	Y08WOMTSL
2	12.25876965067464	0.48851502832324395		2	25	cnn_epch100	v4193	Y08WOMTSL
3	12.90388391751722	0.4886498206223556		3	25	cnn_epch100	v4193	Y08WOMTSL
4	12.864915449656763	0.49261776753938213		4	25	cnn_epch100	v4193	Y08WOMTSL
5	12.739759501615788	0.48264953046172515		5	25	cnn_epch100	v4193	Y08WOMTSL
6	12.566371287980768	0.4837073621095864		6	25	cnn_epch100	v4193	Y08WOMTSL
7	12.42524304064984	0.4955230845028137		7	25	cnn_epch100	v4193	Y08WOMTSL
8	12.782402545145027	0.4961897433506392		8	25	cnn_epch100	v4193	Y08WOMTSL
9	12.874145091754883	0.50406621475654		9	25	cnn_epch100	v4193	Y08WOMTSL
0	12.743478751510857	0.42608552772993136		0	25	cnn_epch100	v4194	Y08WOMTSR
1	12.597406721658157	0.45291992200901793		1	25	cnn_epch100	v4194	Y08WOMTSR
2	12.598158456117984	0.4689855409027929		2	25	cnn_epch100	v4194	Y08WOMTSR
3	12.822749122550798	0.42996053951794394		3	25	cnn_epch100	v4194	Y08WOMTSR
4	12.785815496902842	0.45027816551143485		4	25	cnn_epch100	v4194	Y08WOMTSR
5	12.457106854940688	0.4344950446787604		5	25	cnn_epch100	v4194	Y08WOMTSR
6	12.511091962991127	0.4566880125279445		6	25	cnn_epch100	v4194	Y08WOMTSR
7	12.769439001593238	0.43738000959606227		7	25	cnn_epch100	v4194	Y08WOMTSR
8	12.985269188843846	0.3942664973845309		8	25	cnn_epch100	v4194	Y08WOMTSR
9	12.450247319929106	0.44006406922974506		9	25	cnn_epch100	v4194	Y08WOMTSR
0	11.981983111856003	0.538957529963741		0	25	cnn_epch100	v4194	Y04WOMTSR
1	12.601510418088624	0.49335097228167		1	25	cnn_epch100	v4194	Y04WOMTSR
2	11.915325173892848	0.5130539227321816		2	25	cnn_epch100	v4194	Y04WOMTSR
3	12.413776487533084	0.4872294379655574		3	25	cnn_epch100	v4194	Y04WOMTSR
4	12.50222041682104	0.4908154639714201		4	25	cnn_epch100	v4194	Y04WOMTSR
5	12.474599385359063	0.5055886285556893		5	25	cnn_epch100	v4194	Y04WOMTSR
6	12.039708328254006	0.503443288111648		6	25	cnn_epch100	v4194	Y04WOMTSR
7	12.117349505256708	0.5168570862564001		7	25	cnn_epch100	v4194	Y04WOMTSR
8	12.176273857335715	0.5071806874891934		8	25	cnn_epch100	v4194	Y04WOMTSR
9	12.003842091763062	0.529533142948513		9	25	cnn_epch100	v4194	Y04WOMTSR
0	12.820398409390226	0.47170625336712724		0	25	cnn_epch100	v4194	Y08WOMTSL
1	13.295901866236152	0.45995872452069225		1	25	cnn_epch100	v4194	Y08WOMTSL
2	12.395098420848528	0.48859070436283303		2	25	cnn_epch100	v4194	Y08WOMTSL
3	12.996360969183865	0.4755451904976955		3	25	cnn_epch100	v4194	Y08WOMTSL
4	12.916903388120437	0.4920168873063184		4	25	cnn_epch100	v4194	Y08WOMTSL
5	12.973796084531475	0.4628654790000622		5	25	cnn_epch100	v4194	Y08WOMTSL
6	12.873036900414988	0.4688931220350229		6	25	cnn_epch100	v4194	Y08WOMTSL
7	12.597534261396676	0.4867380206905563		7	25	cnn_epch100	v4194	Y08WOMTSL
8	12.903675217581894	0.4891575447940229		8	25	cnn_epch100	v4194	Y08WOMTSL
9	12.89221265728085	0.5041292514723641		9	25	cnn_epch100	v4194	Y08WOMTSL
0	12.297112366764408	0.5790270192822523		0	25	cnn_epch100	v4194	Y04WOMTSL
1	11.98190132819976	0.5860352730296979		1	25	cnn_epch100	v4194	Y04WOMTSL
2	11.872690792772222	0.5778982619159047		2	25	cnn_epch100	v4194	Y04WOMTSL
3	11.847157439251134	0.558360179603209		3	25	cnn_epch100	v4194	Y04WOMTSL
4	11.764197356523244	0.5901315890621608		4	25	cnn_epch100	v4194	Y04WOMTSL
5	11.586028841496884	0.5657026035790239		5	25	cnn_epch100	v4194	Y04WOMTSL
6	11.954147634705922	0.555665784228601		6	25	cnn_epch100	v4194	Y04WOMTSL
7	12.263535490489415	0.5791934037351995		7	25	cnn_epch100	v4194	Y04WOMTSL
8	11.40177062705396	0.601705666792346		8	25	cnn_epch100	v4194	Y04WOMTSL
9	11.951197358686162	0.5602514021787302		9	25	cnn_epch100	v4194	Y04WOMTSL
0	12.740712896520556	0.48243212099253935		0	25	cnn_epch100	v4195	Y08WOMTSL
1	13.131811031080035	0.4781484889354838		1	25	cnn_epch100	v4195	Y08WOMTSL
2	12.233998289753652	0.5078690963149931		2	25	cnn_epch100	v4195	Y08WOMTSL
3	13.126745320264902	0.4807185227456597		3	25	cnn_epch100	v4195	Y08WOMTSL
4	13.04109469244041	0.4783913862329873		4	25	cnn_epch100	v4195	Y08WOMTSL
5	12.796535438707355	0.47901671974146814		5	25	cnn_epch100	v4195	Y08WOMTSL
6	12.58262198345204	0.4784689356065494		6	25	cnn_epch100	v4195	Y08WOMTSL
7	12.536572644359444	0.4947224800186541		7	25	cnn_epch100	v4195	Y08WOMTSL
8	12.723133989440957	0.5036454456154827		8	25	cnn_epch100	v4195	Y08WOMTSL
9	12.899254831380288	0.5024077509120666		9	25	cnn_epch100	v4195	Y08WOMTSL
0	11.963819325235123	0.6024271345424955		0	25	cnn_epch100	v4195	Y04WOMTSL
1	12.06408113502602	0.5903383064667694		1	25	cnn_epch100	v4195	Y04WOMTSL
2	11.993936418118288	0.5761549704448882		2	25	cnn_epch100	v4195	Y04WOMTSL
3	11.924802718675748	0.5815616250722758		3	25	cnn_epch100	v4195	Y04WOMTSL
4	11.691461972519306	0.5935987398498312		4	25	cnn_epch100	v4195	Y04WOMTSL
5	11.46196343734093	0.5773408798485842		5	25	cnn_epch100	v4195	Y04WOMTSL
6	11.808715386675606	0.5671941813428674		6	25	cnn_epch100	v4195	Y04WOMTSL
7	12.058851510453351	0.592398339759983		7	25	cnn_epch100	v4195	Y04WOMTSL
8	11.602632178729106	0.6013747652233493		8	25	cnn_epch100	v4195	Y04WOMTSL
9	11.746993617451349	0.5787711292147725		9	25	cnn_epch100	v4195	Y04WOMTSL
0	10.945159473900496	0.6218579806506626		0	25	cnn_epch100	v4195	Y04WOMTSR
1	11.483549777212064	0.5943819308393227		1	25	cnn_epch100	v4195	Y04WOMTSR
2	10.907904183501543	0.6151701651157083		2	25	cnn_epch100	v4195	Y04WOMTSR
3	11.315289898954232	0.6002315461903359		3	25	cnn_epch100	v4195	Y04WOMTSR
4	11.468533984500896	0.5913594031041279		4	25	cnn_epch100	v4195	Y04WOMTSR
5	11.024243237699704	0.6277946321973512		5	25	cnn_epch100	v4195	Y04WOMTSR
6	10.9789942344258	0.6168999764672463		6	25	cnn_epch100	v4195	Y04WOMTSR
7	11.065459052945236	0.611739661337699		7	25	cnn_epch100	v4195	Y04WOMTSR
8	11.2698216971072	0.5988163086740602		8	25	cnn_epch100	v4195	Y04WOMTSR
9	11.178036983678876	0.6148424823301779		9	25	cnn_epch100	v4195	Y04WOMTSR
0	12.751439699149756	0.4262067040701259		0	25	cnn_epch100	v4195	Y08WOMTSR
1	12.547624424315895	0.4494770235783836		1	25	cnn_epch100	v4195	Y08WOMTSR
2	12.447607549577675	0.4865918996684542		2	25	cnn_epch100	v4195	Y08WOMTSR
3	12.73256590818662	0.43677532235243066		3	25	cnn_epch100	v4195	Y08WOMTSR
4	12.54687287810883	0.45944056518240184		4	25	cnn_epch100	v4195	Y08WOMTSR
5	12.312013173592051	0.4456816825333693		5	25	cnn_epch100	v4195	Y08WOMTSR
6	12.10797924245832	0.48854182936141166		6	25	cnn_epch100	v4195	Y08WOMTSR
7	12.576886205056836	0.4573466889774667		7	25	cnn_epch100	v4195	Y08WOMTSR
8	12.60222200360385	0.4492589358972335		8	25	cnn_epch100	v4195	Y08WOMTSR
9	12.29534902529018	0.46635318419406513		9	25	cnn_epch100	v4195	Y08WOMTSR
0	11.06055564982684	0.6296481524119018		0	25	cnn_epch100	v4196	Y04WOMTSR
1	11.3916636010108	0.607561260571744		1	25	cnn_epch100	v4196	Y04WOMTSR
2	10.849371407766112	0.6269834973656965		2	25	cnn_epch100	v4196	Y04WOMTSR
3	11.270994730893849	0.6099809463894011		3	25	cnn_epch100	v4196	Y04WOMTSR
4	11.345018000054674	0.5997371334093049		4	25	cnn_epch100	v4196	Y04WOMTSR
5	11.102507010101824	0.6246732111545992		5	25	cnn_epch100	v4196	Y04WOMTSR
6	10.88931056775932	0.6225078602223904		6	25	cnn_epch100	v4196	Y04WOMTSR
7	11.017468384706376	0.6167606369402592		7	25	cnn_epch100	v4196	Y04WOMTSR
8	11.39262296752939	0.598252240876307		8	25	cnn_epch100	v4196	Y04WOMTSR
9	11.39690614523678	0.6204886586573161		9	25	cnn_epch100	v4196	Y04WOMTSR
0	12.7581463204422	0.42534833659813315		0	25	cnn_epch100	v4196	Y08WOMTSR
1	12.38659896364786	0.46525356012301355		1	25	cnn_epch100	v4196	Y08WOMTSR
2	12.720355641954024	0.4512601942834782		2	25	cnn_epch100	v4196	Y08WOMTSR
3	12.962977161217449	0.43145871871439057		3	25	cnn_epch100	v4196	Y08WOMTSR
4	12.870449914967857	0.4329217079976093		4	25	cnn_epch100	v4196	Y08WOMTSR
5	12.429382986621262	0.42944983289796107		5	25	cnn_epch100	v4196	Y08WOMTSR
6	12.406323151585095	0.45231711147719056		6	25	cnn_epch100	v4196	Y08WOMTSR
7	12.594818817086889	0.46209867129417065		7	25	cnn_epch100	v4196	Y08WOMTSR
8	12.836952924742812	0.4176993687174336		8	25	cnn_epch100	v4196	Y08WOMTSR
9	12.409442105099806	0.4479066083578897		9	25	cnn_epch100	v4196	Y08WOMTSR
0	12.035554124653997	0.599903754113961		0	25	cnn_epch100	v4196	Y04WOMTSL
1	12.105717402094294	0.5772316779423853		1	25	cnn_epch100	v4196	Y04WOMTSL
2	11.92454498714642	0.5798674295839389		2	25	cnn_epch100	v4196	Y04WOMTSL
3	11.638201657445512	0.5765650189890668		3	25	cnn_epch100	v4196	Y04WOMTSL
4	11.661829940451028	0.5956305852959632		4	25	cnn_epch100	v4196	Y04WOMTSL
5	11.596023312727056	0.5761568432726104		5	25	cnn_epch100	v4196	Y04WOMTSL
6	11.794266533104208	0.5683570076252846		6	25	cnn_epch100	v4196	Y04WOMTSL
7	12.12939467373124	0.5894308253419783		7	25	cnn_epch100	v4196	Y04WOMTSL
8	11.239309005390938	0.6174708749521425		8	25	cnn_epch100	v4196	Y04WOMTSL
9	11.6766763238763	0.5697694788787155		9	25	cnn_epch100	v4196	Y04WOMTSL
0	13.044667781634496	0.44615452444651393		0	25	cnn_epch100	v4196	Y08WOMTSL
1	13.292286765000034	0.4566830910157958		1	25	cnn_epch100	v4196	Y08WOMTSL
2	12.542525357127868	0.46049052392423717		2	25	cnn_epch100	v4196	Y08WOMTSL
3	13.428158971096428	0.4427810238084171		3	25	cnn_epch100	v4196	Y08WOMTSL
4	13.083722900065768	0.46225426520236307		4	25	cnn_epch100	v4196	Y08WOMTSL
5	13.088440349546577	0.44654699485434246		5	25	cnn_epch100	v4196	Y08WOMTSL
6	12.865108056686136	0.47903057337453925		6	25	cnn_epch100	v4196	Y08WOMTSL
7	12.624334079157537	0.4724478073077451		7	25	cnn_epch100	v4196	Y08WOMTSL
8	12.88402498397373	0.4831232832432538		8	25	cnn_epch100	v4196	Y08WOMTSL
9	13.184835938710965	0.46760243257397593		9	25	cnn_epch100	v4196	Y08WOMTSL
0	12.217124047125097	0.5776601285582263		0	25	cnn_epch100	v4197	Y04WOMTSL
1	12.31137694278162	0.5604077896654095		1	25	cnn_epch100	v4197	Y04WOMTSL
2	12.200224476520294	0.5573119861826061		2	25	cnn_epch100	v4197	Y04WOMTSL
3	11.9529706453452	0.5474307715238721		3	25	cnn_epch100	v4197	Y04WOMTSL
4	12.311129012315751	0.5596889495603897		4	25	cnn_epch100	v4197	Y04WOMTSL
5	11.73996452448622	0.5430557877557306		5	25	cnn_epch100	v4197	Y04WOMTSL
6	12.008071695364038	0.5519857357048924		6	25	cnn_epch100	v4197	Y04WOMTSL
7	12.199816012508132	0.5890713139653193		7	25	cnn_epch100	v4197	Y04WOMTSL
8	11.599327304280136	0.5866089971663406		8	25	cnn_epch100	v4197	Y04WOMTSL
9	11.791613863360718	0.5585312371625053		9	25	cnn_epch100	v4197	Y04WOMTSL
0	11.85634735457548	0.5321022735193683		0	25	cnn_epch100	v4197	Y08WOMTSR
1	12.253153684698072	0.5081759285226646		1	25	cnn_epch100	v4197	Y08WOMTSR
2	11.90089375183862	0.5580244914094202		2	25	cnn_epch100	v4197	Y08WOMTSR
3	12.024868788877644	0.5267297923752964		3	25	cnn_epch100	v4197	Y08WOMTSR
4	11.84394673943159	0.5453527311685018		4	25	cnn_epch100	v4197	Y08WOMTSR
5	11.653625801873572	0.5299935344750681		5	25	cnn_epch100	v4197	Y08WOMTSR
6	11.463394479621078	0.5637281731547729		6	25	cnn_epch100	v4197	Y08WOMTSR
7	11.655641808444772	0.5714751457731472		7	25	cnn_epch100	v4197	Y08WOMTSR
8	11.853582764110932	0.5421519547554198		8	25	cnn_epch100	v4197	Y08WOMTSR
9	11.742956344668908	0.5323912893887681		9	25	cnn_epch100	v4197	Y08WOMTSR
0	10.98416010931462	0.6236595498585802		0	25	cnn_epch100	v4197	Y04WOMTSR
1	11.645899612572595	0.6025851204658285		1	25	cnn_epch100	v4197	Y04WOMTSR
2	10.947863119545096	0.6173395512727202		2	25	cnn_epch100	v4197	Y04WOMTSR
3	11.200938236981653	0.6116713644331995		3	25	cnn_epch100	v4197	Y04WOMTSR
4	11.419446071189569	0.6027502789889749		4	25	cnn_epch100	v4197	Y04WOMTSR
5	11.074158956716056	0.6232971734106582		5	25	cnn_epch100	v4197	Y04WOMTSR
6	11.016817932722311	0.6255636468995199		6	25	cnn_epch100	v4197	Y04WOMTSR
7	10.78419410224631	0.6362494092029275		7	25	cnn_epch100	v4197	Y04WOMTSR
8	11.502590657662806	0.6036511745569925		8	25	cnn_epch100	v4197	Y04WOMTSR
9	11.031229048778972	0.6294111635781591		9	25	cnn_epch100	v4197	Y04WOMTSR
0	13.300022497706506	0.40975909223590495		0	25	cnn_epch100	v4197	Y08WOMTSL
1	13.743684275935507	0.4023550204832467		1	25	cnn_epch100	v4197	Y08WOMTSL
2	12.62102532702137	0.44420562756726756		2	25	cnn_epch100	v4197	Y08WOMTSL
3	13.481626731058372	0.4383194950018724		3	25	cnn_epch100	v4197	Y08WOMTSL
4	13.162122233759591	0.4593601169974825		4	25	cnn_epch100	v4197	Y08WOMTSL
5	13.367664175678051	0.449635868610751		5	25	cnn_epch100	v4197	Y08WOMTSL
6	12.778119437229329	0.45298993600753373		6	25	cnn_epch100	v4197	Y08WOMTSL
7	12.699105037230035	0.4606816717375136		7	25	cnn_epch100	v4197	Y08WOMTSL
8	13.071928592459116	0.46077238027336787		8	25	cnn_epch100	v4197	Y08WOMTSL
9	13.30145376436507	0.45785969446670366		9	25	cnn_epch100	v4197	Y08WOMTSL
0	13.186461871748808	0.44904397248254957		0	25	cnn_epch100	v4198	Y08WOMTSL
1	13.389205807559495	0.44685754643165315		1	25	cnn_epch100	v4198	Y08WOMTSL
2	12.322717969785948	0.47836572359807944		2	25	cnn_epch100	v4198	Y08WOMTSL
3	13.090706201069723	0.46537881077361776		3	25	cnn_epch100	v4198	Y08WOMTSL
4	12.826243529723254	0.4887933551572875		4	25	cnn_epch100	v4198	Y08WOMTSL
5	12.755413915704883	0.48860573607054625		5	25	cnn_epch100	v4198	Y08WOMTSL
6	12.81789789116366	0.48992104391844704		6	25	cnn_epch100	v4198	Y08WOMTSL
7	12.66737009584518	0.47525094427100467		7	25	cnn_epch100	v4198	Y08WOMTSL
8	13.122289628706396	0.48315731853229626		8	25	cnn_epch100	v4198	Y08WOMTSL
9	13.126794561226056	0.48350850742993084		9	25	cnn_epch100	v4198	Y08WOMTSL
0	12.771026583313752	0.41688409037493335		0	25	cnn_epch100	v4198	Y08WOMTSR
1	12.47552662477483	0.45558886429885864		1	25	cnn_epch100	v4198	Y08WOMTSR
2	12.740767769711914	0.45553893296956843		2	25	cnn_epch100	v4198	Y08WOMTSR
3	12.95767677789698	0.420396362462233		3	25	cnn_epch100	v4198	Y08WOMTSR
4	12.842117812952292	0.41989593257582447		4	25	cnn_epch100	v4198	Y08WOMTSR
5	12.517751914210852	0.41216670127939226		5	25	cnn_epch100	v4198	Y08WOMTSR
6	12.401827426840086	0.4501743070570774		6	25	cnn_epch100	v4198	Y08WOMTSR
7	12.60740597401146	0.4542659959777864		7	25	cnn_epch100	v4198	Y08WOMTSR
8	12.718705556843585	0.4276580336131279		8	25	cnn_epch100	v4198	Y08WOMTSR
9	12.616354724824696	0.4212191150952321		9	25	cnn_epch100	v4198	Y08WOMTSR
0	12.13418093321054	0.5863152102255141		0	25	cnn_epch100	v4198	Y04WOMTSL
1	12.203656334742623	0.5715424724838644		1	25	cnn_epch100	v4198	Y04WOMTSL
2	12.075715446229136	0.5605586881826815		2	25	cnn_epch100	v4198	Y04WOMTSL
3	11.684253510099069	0.5739679068537603		3	25	cnn_epch100	v4198	Y04WOMTSL
4	11.83223444022076	0.5791878083544754		4	25	cnn_epch100	v4198	Y04WOMTSL
5	11.6178729392622	0.5670541794534023		5	25	cnn_epch100	v4198	Y04WOMTSL
6	11.81592287955412	0.5669838551054773		6	25	cnn_epch100	v4198	Y04WOMTSL
7	12.167898262472283	0.5875472870826034		7	25	cnn_epch100	v4198	Y04WOMTSL
8	11.485971733107831	0.5962396098586994		8	25	cnn_epch100	v4198	Y04WOMTSL
9	11.75825807486174	0.5606688487814573		9	25	cnn_epch100	v4198	Y04WOMTSL
0	11.987265452811757	0.5161794936283475		0	25	cnn_epch100	v4198	Y04WOMTSR
1	12.505047431055132	0.4825862927701338		1	25	cnn_epch100	v4198	Y04WOMTSR
2	12.022080911113644	0.5012419425563815		2	25	cnn_epch100	v4198	Y04WOMTSR
3	12.539030279994956	0.47266884829545497		3	25	cnn_epch100	v4198	Y04WOMTSR
4	12.766931798222334	0.4536035471122066		4	25	cnn_epch100	v4198	Y04WOMTSR
5	12.334189766866144	0.4931049506172194		5	25	cnn_epch100	v4198	Y04WOMTSR
6	12.236650817439234	0.4771343400532899		6	25	cnn_epch100	v4198	Y04WOMTSR
7	12.06274811913744	0.5067660844487141		7	25	cnn_epch100	v4198	Y04WOMTSR
8	12.418212178028968	0.4678962084376834		8	25	cnn_epch100	v4198	Y04WOMTSR
9	12.234298692829134	0.5027541836006336		9	25	cnn_epch100	v4198	Y04WOMTSR
0	11.993853711786072	0.5156188105067911		0	25	cnn_epch100	v4199	Y08WOMTSR
1	12.057081751851037	0.5140905199835896		1	25	cnn_epch100	v4199	Y08WOMTSR
2	11.902067809347033	0.5502772197488993		2	25	cnn_epch100	v4199	Y08WOMTSR
3	12.249400376880514	0.5132590063718242		3	25	cnn_epch100	v4199	Y08WOMTSR
4	12.094533305131051	0.5221215248556631		4	25	cnn_epch100	v4199	Y08WOMTSR
5	11.778724460688126	0.526202991082709		5	25	cnn_epch100	v4199	Y08WOMTSR
6	11.46100201959768	0.5675208532993009		6	25	cnn_epch100	v4199	Y08WOMTSR
7	11.925321814674572	0.5401931166439178		7	25	cnn_epch100	v4199	Y08WOMTSR
8	11.999437612861424	0.5308033662456728		8	25	cnn_epch100	v4199	Y08WOMTSR
9	11.717519751565996	0.5354644471398258		9	25	cnn_epch100	v4199	Y08WOMTSR
0	12.074526011341607	0.5920439338424002		0	25	cnn_epch100	v4199	Y04WOMTSL
1	12.22864381061222	0.5616997093220132		1	25	cnn_epch100	v4199	Y04WOMTSL
2	11.90503096249534	0.5749064025551175		2	25	cnn_epch100	v4199	Y04WOMTSL
3	11.727245185099587	0.5778271834778171		3	25	cnn_epch100	v4199	Y04WOMTSL
4	11.834759934410696	0.5795412054782868		4	25	cnn_epch100	v4199	Y04WOMTSL
5	11.527125663273726	0.5680911716342667		5	25	cnn_epch100	v4199	Y04WOMTSL
6	11.828651649638209	0.5640137288470114		6	25	cnn_epch100	v4199	Y04WOMTSL
7	11.973799030766363	0.5994580344057381		7	25	cnn_epch100	v4199	Y04WOMTSL
8	11.369652941520364	0.6061197718899457		8	25	cnn_epch100	v4199	Y04WOMTSL
9	11.893158076944	0.5753035693593143		9	25	cnn_epch100	v4199	Y04WOMTSL
0	12.9007412555147	0.4730078746705401		0	25	cnn_epch100	v4199	Y08WOMTSL
1	13.290687638396214	0.4589047543535969		1	25	cnn_epch100	v4199	Y08WOMTSL
2	12.30488535401342	0.4831508515623465		2	25	cnn_epch100	v4199	Y08WOMTSL
3	13.100571720796989	0.4636520617736406		3	25	cnn_epch100	v4199	Y08WOMTSL
4	12.996450723468342	0.469894506126625		4	25	cnn_epch100	v4199	Y08WOMTSL
5	12.896234936030416	0.4637256221126609		5	25	cnn_epch100	v4199	Y08WOMTSL
6	12.782898786050886	0.4691678620686158		6	25	cnn_epch100	v4199	Y08WOMTSL
7	12.53953806561912	0.48321187338828403		7	25	cnn_epch100	v4199	Y08WOMTSL
8	13.138229582516171	0.47791221120819666		8	25	cnn_epch100	v4199	Y08WOMTSL
9	13.239651083003142	0.4752028555608327		9	25	cnn_epch100	v4199	Y08WOMTSL
0	11.781069733953029	0.5378725397368618		0	25	cnn_epch100	v4199	Y04WOMTSR
1	12.361042930582258	0.49750466809555627		1	25	cnn_epch100	v4199	Y04WOMTSR
2	11.972690006771336	0.5055410232697096		2	25	cnn_epch100	v4199	Y04WOMTSR
3	12.471747012825318	0.47168716386829973		3	25	cnn_epch100	v4199	Y04WOMTSR
4	12.554681167574165	0.4932285585861736		4	25	cnn_epch100	v4199	Y04WOMTSR
5	12.332265400052156	0.49549665787209185		5	25	cnn_epch100	v4199	Y04WOMTSR
6	11.996950263233597	0.507105761628165		6	25	cnn_epch100	v4199	Y04WOMTSR
7	12.07354766087516	0.5072226201447225		7	25	cnn_epch100	v4199	Y04WOMTSR
8	12.17593978748326	0.49429810399032437		8	25	cnn_epch100	v4199	Y04WOMTSR
9	12.120309894866612	0.5167459660527037		9	25	cnn_epch100	v4199	Y04WOMTSR
0	13.235742243063251	0.42649404313652034		0	25	cnn_epch100	v4200	Y08WOMTSL
1	13.632447646783811	0.41816281756942514		1	25	cnn_epch100	v4200	Y08WOMTSL
2	12.483351901030108	0.4637971669103008		2	25	cnn_epch100	v4200	Y08WOMTSL
3	13.256867878797596	0.4447469737851073		3	25	cnn_epch100	v4200	Y08WOMTSL
4	13.0027868571068	0.46569037165988103		4	25	cnn_epch100	v4200	Y08WOMTSL
5	13.12729512257564	0.43984037900823675		5	25	cnn_epch100	v4200	Y08WOMTSL
6	12.65239741244872	0.4736471962699433		6	25	cnn_epch100	v4200	Y08WOMTSL
7	12.877911538732045	0.45897006799135043		7	25	cnn_epch100	v4200	Y08WOMTSL
8	13.160914957929307	0.448979886268576		8	25	cnn_epch100	v4200	Y08WOMTSL
9	13.176792570124572	0.466547967268678		9	25	cnn_epch100	v4200	Y08WOMTSL
0	12.234440199215934	0.5771460134465619		0	25	cnn_epch100	v4200	Y04WOMTSL
1	12.172320782609017	0.5680190991468035		1	25	cnn_epch100	v4200	Y04WOMTSL
2	12.1412078860041	0.5611644132863158		2	25	cnn_epch100	v4200	Y04WOMTSL
3	11.721834363985147	0.5687200486341544		3	25	cnn_epch100	v4200	Y04WOMTSL
4	11.890292082041295	0.5787157803303552		4	25	cnn_epch100	v4200	Y04WOMTSL
5	11.452658534655065	0.5758881524493239		5	25	cnn_epch100	v4200	Y04WOMTSL
6	11.74157851305804	0.5738393562895291		6	25	cnn_epch100	v4200	Y04WOMTSL
7	12.132517284616531	0.5906321651746413		7	25	cnn_epch100	v4200	Y04WOMTSL
8	11.799117098767454	0.5969058605915128		8	25	cnn_epch100	v4200	Y04WOMTSL
9	12.046573205992187	0.5348317524596631		9	25	cnn_epch100	v4200	Y04WOMTSL
0	12.540648776008126	0.4455951450247554		0	25	cnn_epch100	v4200	Y08WOMTSR
1	12.40386406190852	0.46576252852873257		1	25	cnn_epch100	v4200	Y08WOMTSR
2	12.512613098231814	0.48481617642242314		2	25	cnn_epch100	v4200	Y08WOMTSR
3	12.693068556790658	0.45505494680126396		3	25	cnn_epch100	v4200	Y08WOMTSR
4	12.476333536526932	0.4640205377705293		4	25	cnn_epch100	v4200	Y08WOMTSR
5	12.248585501516043	0.45251709392207373		5	25	cnn_epch100	v4200	Y08WOMTSR
6	12.16517822781852	0.48116985393272044		6	25	cnn_epch100	v4200	Y08WOMTSR
7	12.623027912181234	0.45125783533673214		7	25	cnn_epch100	v4200	Y08WOMTSR
8	12.615581760765286	0.44645925211490606		8	25	cnn_epch100	v4200	Y08WOMTSR
9	12.198678384428293	0.4787907761672749		9	25	cnn_epch100	v4200	Y08WOMTSR
0	11.979343967503528	0.5211950337828753		0	25	cnn_epch100	v4200	Y04WOMTSR
1	12.470728409425892	0.49153456532525647		1	25	cnn_epch100	v4200	Y04WOMTSR
2	11.908079194255007	0.5101413093694875		2	25	cnn_epch100	v4200	Y04WOMTSR
3	12.402695671807674	0.47971664204680625		3	25	cnn_epch100	v4200	Y04WOMTSR
4	12.62256404662571	0.4882630136316412		4	25	cnn_epch100	v4200	Y04WOMTSR
5	12.240661994918725	0.5030827449773243		5	25	cnn_epch100	v4200	Y04WOMTSR
6	11.990544248525984	0.5068273611171265		6	25	cnn_epch100	v4200	Y04WOMTSR
7	12.414884478417829	0.4968582425216317		7	25	cnn_epch100	v4200	Y04WOMTSR
8	12.440177335789434	0.48002464402778183		8	25	cnn_epch100	v4200	Y04WOMTSR
9	12.082750858598864	0.5212561923477049		9	25	cnn_epch100	v4200	Y04WOMTSR
0	12.0724282236078	0.5107123608546829		0	25	cnn_epch100	v4201	Y08WOMTSR
1	12.254956555058357	0.4977081360388859		1	25	cnn_epch100	v4201	Y08WOMTSR
2	12.06383618535228	0.5463243700124332		2	25	cnn_epch100	v4201	Y08WOMTSR
3	12.301410186520371	0.510879391133795		3	25	cnn_epch100	v4201	Y08WOMTSR
4	12.110502089735082	0.521264695422566		4	25	cnn_epch100	v4201	Y08WOMTSR
5	11.752649453891356	0.5219995628247408		5	25	cnn_epch100	v4201	Y08WOMTSR
6	11.59952487884059	0.556036503402718		6	25	cnn_epch100	v4201	Y08WOMTSR
7	12.02635391243016	0.5301017252704101		7	25	cnn_epch100	v4201	Y08WOMTSR
8	11.94680662965658	0.5280125974565598		8	25	cnn_epch100	v4201	Y08WOMTSR
9	11.702748713000384	0.5361703183982159		9	25	cnn_epch100	v4201	Y08WOMTSR
0	12.13660930906356	0.5906911897768589		0	25	cnn_epch100	v4201	Y04WOMTSL
1	12.26030731627629	0.571799663200213		1	25	cnn_epch100	v4201	Y04WOMTSL
2	12.123783126262412	0.5902500079206121		2	25	cnn_epch100	v4201	Y04WOMTSL
3	11.560601972130923	0.5844714387906388		3	25	cnn_epch100	v4201	Y04WOMTSL
4	11.810342888127444	0.5940577240381302		4	25	cnn_epch100	v4201	Y04WOMTSL
5	11.349376172641966	0.5836707078605008		5	25	cnn_epch100	v4201	Y04WOMTSL
6	11.831769630484963	0.574959729736519		6	25	cnn_epch100	v4201	Y04WOMTSL
7	12.009176092039048	0.6081759857247597		7	25	cnn_epch100	v4201	Y04WOMTSL
8	11.325613628638296	0.6085544970599149		8	25	cnn_epch100	v4201	Y04WOMTSL
9	11.652501460725228	0.5764372903938173		9	25	cnn_epch100	v4201	Y04WOMTSL
0	12.075885202655748	0.5034223132808767		0	25	cnn_epch100	v4201	Y04WOMTSR
1	12.73605589344498	0.4576652001268468		1	25	cnn_epch100	v4201	Y04WOMTSR
2	12.161538954972109	0.48048919041979427		2	25	cnn_epch100	v4201	Y04WOMTSR
3	12.50001472808487	0.4672776259763521		3	25	cnn_epch100	v4201	Y04WOMTSR
4	12.601796691067486	0.46400958754020283		4	25	cnn_epch100	v4201	Y04WOMTSR
5	12.528362984156509	0.4846624926436118		5	25	cnn_epch100	v4201	Y04WOMTSR
6	12.22942736524249	0.47647364627680433		6	25	cnn_epch100	v4201	Y04WOMTSR
7	12.351034353194658	0.473727424193743		7	25	cnn_epch100	v4201	Y04WOMTSR
8	12.141806196062571	0.5010288499899507		8	25	cnn_epch100	v4201	Y04WOMTSR
9	12.417489850191927	0.4828272409654191		9	25	cnn_epch100	v4201	Y04WOMTSR
0	12.86747817603482	0.4674510829043307		0	25	cnn_epch100	v4201	Y08WOMTSL
1	13.122731000096032	0.4765311372606563		1	25	cnn_epch100	v4201	Y08WOMTSL
2	12.375866169434431	0.47691009803655837		2	25	cnn_epch100	v4201	Y08WOMTSL
3	12.96567664743471	0.48630239768030603		3	25	cnn_epch100	v4201	Y08WOMTSL
4	12.981394693364276	0.4713448519151057		4	25	cnn_epch100	v4201	Y08WOMTSL
5	12.75300402122022	0.49242541639838944		5	25	cnn_epch100	v4201	Y08WOMTSL
6	12.461801330054788	0.49340701939315634		6	25	cnn_epch100	v4201	Y08WOMTSL
7	12.687153808280124	0.4961484608772185		7	25	cnn_epch100	v4201	Y08WOMTSL
8	12.960459332142088	0.4815153372458782		8	25	cnn_epch100	v4201	Y08WOMTSL
9	12.962609560798214	0.49457633590438355		9	25	cnn_epch100	v4201	Y08WOMTSL
0	12.821191572347114	0.4121886685382109		0	25	cnn_epch100	v4202	Y08WOMTSR
1	12.547767143548809	0.44892428691373865		1	25	cnn_epch100	v4202	Y08WOMTSR
2	12.768776790318848	0.4612446750764434		2	25	cnn_epch100	v4202	Y08WOMTSR
3	12.78362380012932	0.4292642880326701		3	25	cnn_epch100	v4202	Y08WOMTSR
4	12.439500638506855	0.46901436923630213		4	25	cnn_epch100	v4202	Y08WOMTSR
5	12.453499164336897	0.4297013561386367		5	25	cnn_epch100	v4202	Y08WOMTSR
6	12.27820855365782	0.48126973791707756		6	25	cnn_epch100	v4202	Y08WOMTSR
7	12.367716065737715	0.4889018054985478		7	25	cnn_epch100	v4202	Y08WOMTSR
8	12.656482669719564	0.4393428772545123		8	25	cnn_epch100	v4202	Y08WOMTSR
9	12.289174547718696	0.4630269078876798		9	25	cnn_epch100	v4202	Y08WOMTSR
0	11.095481816670702	0.6103868659816526		0	25	cnn_epch100	v4202	Y04WOMTSR
1	11.456922325204534	0.5971027962281215		1	25	cnn_epch100	v4202	Y04WOMTSR
2	10.96954892555918	0.6129174681236286		2	25	cnn_epch100	v4202	Y04WOMTSR
3	11.334446164235317	0.5974352353646862		3	25	cnn_epch100	v4202	Y04WOMTSR
4	11.414432060784415	0.5931653721157729		4	25	cnn_epch100	v4202	Y04WOMTSR
5	11.11737377648937	0.621672997206319		5	25	cnn_epch100	v4202	Y04WOMTSR
6	11.080341066440834	0.6122571017377666		6	25	cnn_epch100	v4202	Y04WOMTSR
7	11.10221702683626	0.609544923378615		7	25	cnn_epch100	v4202	Y04WOMTSR
8	11.4551746365426	0.5806515243366063		8	25	cnn_epch100	v4202	Y04WOMTSR
9	11.088428486229	0.6214190135474026		9	25	cnn_epch100	v4202	Y04WOMTSR
0	13.55657746012547	0.39682382696050217		0	25	cnn_epch100	v4202	Y08WOMTSL
1	13.803759538071793	0.3951869914498369		1	25	cnn_epch100	v4202	Y08WOMTSL
2	12.721230125168278	0.43148059798463556		2	25	cnn_epch100	v4202	Y08WOMTSL
3	13.22768355124043	0.4445039049351425		3	25	cnn_epch100	v4202	Y08WOMTSL
4	13.230260032392607	0.44227995517000185		4	25	cnn_epch100	v4202	Y08WOMTSL
5	13.1988225565923	0.4218115923905212		5	25	cnn_epch100	v4202	Y08WOMTSL
6	12.970840674525894	0.42447561854606636		6	25	cnn_epch100	v4202	Y08WOMTSL
7	12.992721562919318	0.42051067876933396		7	25	cnn_epch100	v4202	Y08WOMTSL
8	13.135677869259403	0.45577103447552364		8	25	cnn_epch100	v4202	Y08WOMTSL
9	13.685404218952048	0.43543453660759335		9	25	cnn_epch100	v4202	Y08WOMTSL
0	12.117407218294026	0.5903736506983389		0	25	cnn_epch100	v4202	Y04WOMTSL
1	12.018563062561638	0.5807430094568996		1	25	cnn_epch100	v4202	Y04WOMTSL
2	12.199310698047146	0.5566442065719268		2	25	cnn_epch100	v4202	Y04WOMTSL
3	11.758337097834998	0.5710697899564257		3	25	cnn_epch100	v4202	Y04WOMTSL
4	11.815104909132549	0.5813454513747331		4	25	cnn_epch100	v4202	Y04WOMTSL
5	11.531182363742897	0.5641060115130758		5	25	cnn_epch100	v4202	Y04WOMTSL
6	11.83508951718765	0.5651515952291498		6	25	cnn_epch100	v4202	Y04WOMTSL
7	12.082740234214254	0.5873094899218974		7	25	cnn_epch100	v4202	Y04WOMTSL
8	11.34601414159747	0.6091116774049623		8	25	cnn_epch100	v4202	Y04WOMTSL
9	11.844926098045551	0.5591789880254698		9	25	cnn_epch100	v4202	Y04WOMTSL
0	12.787392970079717	0.42131820997104935		0	25	cnn_epch100	v4203	Y08WOMTSR
1	12.604920964276218	0.4484858412768307		1	25	cnn_epch100	v4203	Y08WOMTSR
2	12.649205085731548	0.46022747895143407		2	25	cnn_epch100	v4203	Y08WOMTSR
3	12.77668700155787	0.43368753531015825		3	25	cnn_epch100	v4203	Y08WOMTSR
4	12.590535033595064	0.4550131626542507		4	25	cnn_epch100	v4203	Y08WOMTSR
5	12.558980637365352	0.43671577012986534		5	25	cnn_epch100	v4203	Y08WOMTSR
6	12.333240933111815	0.4616918715170062		6	25	cnn_epch100	v4203	Y08WOMTSR
7	12.752304400687198	0.4469560844405998		7	25	cnn_epch100	v4203	Y08WOMTSR
8	12.787778128008108	0.432626026422909		8	25	cnn_epch100	v4203	Y08WOMTSR
9	12.53149730359556	0.44840915818437105		9	25	cnn_epch100	v4203	Y08WOMTSR
0	12.809087187845355	0.4838586592040051		0	25	cnn_epch100	v4203	Y08WOMTSL
1	13.168418493418102	0.48179604318153096		1	25	cnn_epch100	v4203	Y08WOMTSL
2	12.216436150419188	0.4949026994475208		2	25	cnn_epch100	v4203	Y08WOMTSL
3	12.993325750119366	0.489366846446519		3	25	cnn_epch100	v4203	Y08WOMTSL
4	12.88629000820592	0.4818071125923648		4	25	cnn_epch100	v4203	Y08WOMTSL
5	12.72403952572949	0.49485364525947295		5	25	cnn_epch100	v4203	Y08WOMTSL
6	12.469866693934506	0.4972422438889546		6	25	cnn_epch100	v4203	Y08WOMTSL
7	12.526145794935948	0.5098066239487198		7	25	cnn_epch100	v4203	Y08WOMTSL
8	12.69112509916772	0.5142324989879099		8	25	cnn_epch100	v4203	Y08WOMTSL
9	12.86307935613216	0.5075758982279257		9	25	cnn_epch100	v4203	Y08WOMTSL
0	12.251327127225998	0.49954970935831045		0	25	cnn_epch100	v4203	Y04WOMTSR
1	12.760341979387674	0.45241865373518747		1	25	cnn_epch100	v4203	Y04WOMTSR
2	12.16912465409852	0.4783147169480457		2	25	cnn_epch100	v4203	Y04WOMTSR
3	12.290274289896557	0.5019901418609524		3	25	cnn_epch100	v4203	Y04WOMTSR
4	12.711508020064429	0.45019269483167484		4	25	cnn_epch100	v4203	Y04WOMTSR
5	12.63302197686976	0.4581703735929425		5	25	cnn_epch100	v4203	Y04WOMTSR
6	12.363053969778736	0.46274188378286507		6	25	cnn_epch100	v4203	Y04WOMTSR
7	12.443224651528714	0.4693985769234188		7	25	cnn_epch100	v4203	Y04WOMTSR
8	12.395480969016884	0.46554730204023825		8	25	cnn_epch100	v4203	Y04WOMTSR
9	12.491387489953214	0.48675391754934144		9	25	cnn_epch100	v4203	Y04WOMTSR
0	12.191419800743844	0.5890801516674528		0	25	cnn_epch100	v4203	Y04WOMTSL
1	12.046798339220636	0.5784657979900988		1	25	cnn_epch100	v4203	Y04WOMTSL
2	11.875116680814056	0.5789457476541351		2	25	cnn_epch100	v4203	Y04WOMTSL
3	11.607128932929934	0.5803836758111336		3	25	cnn_epch100	v4203	Y04WOMTSL
4	11.771441037003155	0.5850504728798731		4	25	cnn_epch100	v4203	Y04WOMTSL
5	11.368115441476142	0.5813166942041034		5	25	cnn_epch100	v4203	Y04WOMTSL
6	11.927277855456335	0.5707550242736751		6	25	cnn_epch100	v4203	Y04WOMTSL
7	11.912896111976698	0.6049870015481479		7	25	cnn_epch100	v4203	Y04WOMTSL
8	11.324996877662816	0.6153478828702489		8	25	cnn_epch100	v4203	Y04WOMTSL
9	11.758307411631558	0.5792996021592691		9	25	cnn_epch100	v4203	Y04WOMTSL
0	12.78653611567391	0.4189724314568449		0	25	cnn_epch100	v4204	Y08WOMTSR
1	12.435245544753355	0.4638429721653862		1	25	cnn_epch100	v4204	Y08WOMTSR
2	12.681461904766206	0.45589127127021356		2	25	cnn_epch100	v4204	Y08WOMTSR
3	12.810515370895889	0.4317571657277962		3	25	cnn_epch100	v4204	Y08WOMTSR
4	12.676422822332958	0.4375231485282533		4	25	cnn_epch100	v4204	Y08WOMTSR
5	12.693681194615731	0.4121463267960754		5	25	cnn_epch100	v4204	Y08WOMTSR
6	12.405776139544436	0.4461989671948187		6	25	cnn_epch100	v4204	Y08WOMTSR
7	12.507893812126142	0.4744400973759919		7	25	cnn_epch100	v4204	Y08WOMTSR
8	12.849754801389414	0.4440399767146609		8	25	cnn_epch100	v4204	Y08WOMTSR
9	12.713205263670568	0.4168582996196938		9	25	cnn_epch100	v4204	Y08WOMTSR
0	12.003677757061672	0.5507550624741551		0	25	cnn_epch100	v4204	Y04WOMTSR
1	12.239453858280358	0.5146493380982655		1	25	cnn_epch100	v4204	Y04WOMTSR
2	11.694585907162706	0.5373270705856851		2	25	cnn_epch100	v4204	Y04WOMTSR
3	12.085632132831275	0.5295577531545246		3	25	cnn_epch100	v4204	Y04WOMTSR
4	12.52193145440147	0.50318705766955		4	25	cnn_epch100	v4204	Y04WOMTSR
5	11.897420965724764	0.5429108662617399		5	25	cnn_epch100	v4204	Y04WOMTSR
6	11.723427137750456	0.544154253577911		6	25	cnn_epch100	v4204	Y04WOMTSR
7	11.972401815154338	0.5200583195350502		7	25	cnn_epch100	v4204	Y04WOMTSR
8	11.875323032158954	0.5329474927589218		8	25	cnn_epch100	v4204	Y04WOMTSR
9	11.893101073427584	0.5420839296210654		9	25	cnn_epch100	v4204	Y04WOMTSR
0	12.25317716300475	0.576424442208311		0	25	cnn_epch100	v4204	Y04WOMTSL
1	12.259987219503842	0.5581821483735822		1	25	cnn_epch100	v4204	Y04WOMTSL
2	12.371677124249633	0.5599980997929004		2	25	cnn_epch100	v4204	Y04WOMTSL
3	11.903744998782312	0.5564884456208201		3	25	cnn_epch100	v4204	Y04WOMTSL
4	11.807137647099209	0.5883933676597508		4	25	cnn_epch100	v4204	Y04WOMTSL
5	11.840652540007872	0.5561509441571649		5	25	cnn_epch100	v4204	Y04WOMTSL
6	11.870709658545714	0.5579373256382613		6	25	cnn_epch100	v4204	Y04WOMTSL
7	12.271833507711458	0.579406737591735		7	25	cnn_epch100	v4204	Y04WOMTSL
8	11.457876165842016	0.5967626792968921		8	25	cnn_epch100	v4204	Y04WOMTSL
9	11.89301271609894	0.5521218489743506		9	25	cnn_epch100	v4204	Y04WOMTSL
0	13.11816083993447	0.437366568853916		0	25	cnn_epch100	v4204	Y08WOMTSL
1	13.488016808237482	0.4317476143640534		1	25	cnn_epch100	v4204	Y08WOMTSL
2	12.428701873593132	0.4663598915038732		2	25	cnn_epch100	v4204	Y08WOMTSL
3	13.357720863570693	0.44237840957380187		3	25	cnn_epch100	v4204	Y08WOMTSL
4	13.161217396087682	0.45255098155680634		4	25	cnn_epch100	v4204	Y08WOMTSL
5	13.196623256902978	0.42635836421857104		5	25	cnn_epch100	v4204	Y08WOMTSL
6	12.822639486858243	0.4507527712117417		6	25	cnn_epch100	v4204	Y08WOMTSL
7	12.75013949278806	0.4647939764499702		7	25	cnn_epch100	v4204	Y08WOMTSL
8	13.169280117827974	0.4475086760960622		8	25	cnn_epch100	v4204	Y08WOMTSL
9	13.240082702431742	0.4588494931469363		9	25	cnn_epch100	v4204	Y08WOMTSL
0	12.779289693242076	0.48621756995232296		0	25	cnn_epch100	v4205	Y08WOMTSL
1	12.813346225508369	0.5138675235966721		1	25	cnn_epch100	v4205	Y08WOMTSL
2	12.168888883266524	0.5131131665919721		2	25	cnn_epch100	v4205	Y08WOMTSL
3	12.719669416853804	0.5131814504386137		3	25	cnn_epch100	v4205	Y08WOMTSL
4	12.770176769710377	0.5112498258123096		4	25	cnn_epch100	v4205	Y08WOMTSL
5	12.557453672173873	0.5155976783253309		5	25	cnn_epch100	v4205	Y08WOMTSL
6	12.31477250596996	0.5146695635939178		6	25	cnn_epch100	v4205	Y08WOMTSL
7	12.075645775960076	0.5355594242905534		7	25	cnn_epch100	v4205	Y08WOMTSL
8	12.573422325522651	0.5221019200730699		8	25	cnn_epch100	v4205	Y08WOMTSL
9	12.82531044008873	0.5213544193647168		9	25	cnn_epch100	v4205	Y08WOMTSL
0	11.769615229924984	0.5407354252689482		0	25	cnn_epch100	v4205	Y08WOMTSR
1	12.111191037627554	0.5055106185877407		1	25	cnn_epch100	v4205	Y08WOMTSR
2	11.853549317284862	0.5561276108195458		2	25	cnn_epch100	v4205	Y08WOMTSR
3	12.230252439098145	0.5172528150374908		3	25	cnn_epch100	v4205	Y08WOMTSR
4	11.969213916719935	0.5279366566571504		4	25	cnn_epch100	v4205	Y08WOMTSR
5	11.758160480246898	0.5234631076800905		5	25	cnn_epch100	v4205	Y08WOMTSR
6	11.592602251009492	0.5531885052775098		6	25	cnn_epch100	v4205	Y08WOMTSR
7	11.886952488858068	0.5440810731332797		7	25	cnn_epch100	v4205	Y08WOMTSR
8	12.04661202300578	0.5183777025914073		8	25	cnn_epch100	v4205	Y08WOMTSR
9	11.72683944688707	0.5334411015418313		9	25	cnn_epch100	v4205	Y08WOMTSR
0	12.104072779358956	0.5891776449263314		0	25	cnn_epch100	v4205	Y04WOMTSL
1	12.530708918617306	0.5393845581489694		1	25	cnn_epch100	v4205	Y04WOMTSL
2	12.279497106585588	0.5565392621427775		2	25	cnn_epch100	v4205	Y04WOMTSL
3	11.692665898798449	0.5717525327576827		3	25	cnn_epch100	v4205	Y04WOMTSL
4	11.936229729481118	0.5750614905638146		4	25	cnn_epch100	v4205	Y04WOMTSL
5	11.44718459292782	0.573400613144116		5	25	cnn_epch100	v4205	Y04WOMTSL
6	11.723720032571686	0.5730603443210797		6	25	cnn_epch100	v4205	Y04WOMTSL
7	12.0320650462937	0.6007750473816105		7	25	cnn_epch100	v4205	Y04WOMTSL
8	11.38444703156866	0.6050200183571595		8	25	cnn_epch100	v4205	Y04WOMTSL
9	11.77410341127427	0.5584775687802894		9	25	cnn_epch100	v4205	Y04WOMTSL
0	11.970239035146983	0.5157381277118448		0	25	cnn_epch100	v4205	Y04WOMTSR
1	12.536794913116	0.4839235173294441		1	25	cnn_epch100	v4205	Y04WOMTSR
2	11.938812146258243	0.5043773930907743		2	25	cnn_epch100	v4205	Y04WOMTSR
3	12.57011187730471	0.46097482076690327		3	25	cnn_epch100	v4205	Y04WOMTSR
4	12.611239791064566	0.48324421586396854		4	25	cnn_epch100	v4205	Y04WOMTSR
5	12.49079929454845	0.48305155831487995		5	25	cnn_epch100	v4205	Y04WOMTSR
6	12.008004455273367	0.5041761484050143		6	25	cnn_epch100	v4205	Y04WOMTSR
7	12.129567719817349	0.49930841482196103		7	25	cnn_epch100	v4205	Y04WOMTSR
8	12.499167749233845	0.4732641141245734		8	25	cnn_epch100	v4205	Y04WOMTSR
9	12.304515676842906	0.5000997887830246		9	25	cnn_epch100	v4205	Y04WOMTSR
0	12.159952377410152	0.5961937093910117		0	25	cnn_epch100	v4206	Y04WOMTSL
1	12.19717691212003	0.588090151348013		1	25	cnn_epch100	v4206	Y04WOMTSL
2	11.799147998984196	0.5849275119142703		2	25	cnn_epch100	v4206	Y04WOMTSL
3	11.57447124979748	0.5836794756894906		3	25	cnn_epch100	v4206	Y04WOMTSL
4	11.84793243912856	0.5782274575967206		4	25	cnn_epch100	v4206	Y04WOMTSL
5	11.43956686610644	0.5758403025854208		5	25	cnn_epch100	v4206	Y04WOMTSL
6	11.779445898138892	0.5782537913661487		6	25	cnn_epch100	v4206	Y04WOMTSL
7	12.372708163047465	0.5990711492474299		7	25	cnn_epch100	v4206	Y04WOMTSL
8	11.391826910911847	0.6063005077796115		8	25	cnn_epch100	v4206	Y04WOMTSL
9	12.060068990844671	0.5358623218998774		9	25	cnn_epch100	v4206	Y04WOMTSL
0	12.32330424232998	0.4774520622878325		0	25	cnn_epch100	v4206	Y04WOMTSR
1	12.524879609532896	0.4817175584212297		1	25	cnn_epch100	v4206	Y04WOMTSR
2	11.88440318511062	0.5115824999010841		2	25	cnn_epch100	v4206	Y04WOMTSR
3	12.38270351834756	0.4820134669314574		3	25	cnn_epch100	v4206	Y04WOMTSR
4	12.68428472968825	0.4478422334018		4	25	cnn_epch100	v4206	Y04WOMTSR
5	12.4426122211762	0.47974496468961636		5	25	cnn_epch100	v4206	Y04WOMTSR
6	12.249012700082307	0.4772531273697763		6	25	cnn_epch100	v4206	Y04WOMTSR
7	12.304636395273423	0.4909322976147627		7	25	cnn_epch100	v4206	Y04WOMTSR
8	12.375100080979468	0.4716905004874761		8	25	cnn_epch100	v4206	Y04WOMTSR
9	12.292412690684088	0.4965587573337691		9	25	cnn_epch100	v4206	Y04WOMTSR
0	12.823062152044468	0.4797005642342265		0	25	cnn_epch100	v4206	Y08WOMTSL
1	13.037188950930844	0.4877704369147838		1	25	cnn_epch100	v4206	Y08WOMTSL
2	12.266747941628369	0.4968223629863492		2	25	cnn_epch100	v4206	Y08WOMTSL
3	12.917366849281862	0.48928728953552336		3	25	cnn_epch100	v4206	Y08WOMTSL
4	12.863771776601569	0.48846860220599897		4	25	cnn_epch100	v4206	Y08WOMTSL
5	12.636271563933304	0.503792911896125		5	25	cnn_epch100	v4206	Y08WOMTSL
6	12.657330661204142	0.4984463511734461		6	25	cnn_epch100	v4206	Y08WOMTSL
7	12.494490926395224	0.5047784923554335		7	25	cnn_epch100	v4206	Y08WOMTSL
8	12.871436462472111	0.5109604253183998		8	25	cnn_epch100	v4206	Y08WOMTSL
9	12.916137179709152	0.5093738154528332		9	25	cnn_epch100	v4206	Y08WOMTSL
0	12.634363652147078	0.4390345585237145		0	25	cnn_epch100	v4206	Y08WOMTSR
1	12.475379137027256	0.45325472433036224		1	25	cnn_epch100	v4206	Y08WOMTSR
2	12.617278932892145	0.48438120794894984		2	25	cnn_epch100	v4206	Y08WOMTSR
3	12.6543249430114	0.44827683134121277		3	25	cnn_epch100	v4206	Y08WOMTSR
4	12.588298485041392	0.46020009308552423		4	25	cnn_epch100	v4206	Y08WOMTSR
5	12.291136856295743	0.4463798581026116		5	25	cnn_epch100	v4206	Y08WOMTSR
6	12.149139856076632	0.4993459296817883		6	25	cnn_epch100	v4206	Y08WOMTSR
7	12.479232135439744	0.46963732392537477		7	25	cnn_epch100	v4206	Y08WOMTSR
8	12.67985464440392	0.4472863427490298		8	25	cnn_epch100	v4206	Y08WOMTSR
9	12.315299801220098	0.46214783195343634		9	25	cnn_epch100	v4206	Y08WOMTSR
0	12.032318410999764	0.5186395565103759		0	25	cnn_epch100	v4207	Y04WOMTSR
1	12.474942790627962	0.48533730787409957		1	25	cnn_epch100	v4207	Y04WOMTSR
2	11.969004052743424	0.5068140881031907		2	25	cnn_epch100	v4207	Y04WOMTSR
3	12.232479350955083	0.5027512359128441		3	25	cnn_epch100	v4207	Y04WOMTSR
4	12.462115807767388	0.4785393412048855		4	25	cnn_epch100	v4207	Y04WOMTSR
5	12.371603555479552	0.486933803682529		5	25	cnn_epch100	v4207	Y04WOMTSR
6	12.248036587721934	0.4828872400011886		6	25	cnn_epch100	v4207	Y04WOMTSR
7	12.172646561882926	0.4945158412740705		7	25	cnn_epch100	v4207	Y04WOMTSR
8	12.22730587704561	0.48816126673900406		8	25	cnn_epch100	v4207	Y04WOMTSR
9	12.226022536242857	0.5086688713164009		9	25	cnn_epch100	v4207	Y04WOMTSR
0	12.130518452193437	0.5906218595072811		0	25	cnn_epch100	v4207	Y04WOMTSL
1	11.921487349009642	0.59053875527796		1	25	cnn_epch100	v4207	Y04WOMTSL
2	11.866284120259747	0.579509125485273		2	25	cnn_epch100	v4207	Y04WOMTSL
3	11.668062736723591	0.5755169259694577		3	25	cnn_epch100	v4207	Y04WOMTSL
4	11.829969208583766	0.5869342866713905		4	25	cnn_epch100	v4207	Y04WOMTSL
5	11.562607150808846	0.5741742868091144		5	25	cnn_epch100	v4207	Y04WOMTSL
6	11.841000618929918	0.56071268424392		6	25	cnn_epch100	v4207	Y04WOMTSL
7	12.293469859643997	0.5944520108801785		7	25	cnn_epch100	v4207	Y04WOMTSL
8	11.369041365853803	0.609934468250816		8	25	cnn_epch100	v4207	Y04WOMTSL
9	11.71032239557209	0.5677220535070386		9	25	cnn_epch100	v4207	Y04WOMTSL
0	12.73343336191154	0.4918298529320278		0	25	cnn_epch100	v4207	Y08WOMTSL
1	13.07936284579538	0.5006021125641936		1	25	cnn_epch100	v4207	Y08WOMTSL
2	12.107505481825363	0.509557228372202		2	25	cnn_epch100	v4207	Y08WOMTSL
3	12.787592597354363	0.504758830614881		3	25	cnn_epch100	v4207	Y08WOMTSL
4	12.592150061546336	0.515946130336641		4	25	cnn_epch100	v4207	Y08WOMTSL
5	12.466722843714011	0.5159552879902266		5	25	cnn_epch100	v4207	Y08WOMTSL
6	12.32594635208465	0.5128292032016497		6	25	cnn_epch100	v4207	Y08WOMTSL
7	12.212633484875663	0.5260671485322539		7	25	cnn_epch100	v4207	Y08WOMTSL
8	12.69079505817122	0.5171453837787376		8	25	cnn_epch100	v4207	Y08WOMTSL
9	12.68899273445776	0.5317007203880427		9	25	cnn_epch100	v4207	Y08WOMTSL
0	12.975222088571382	0.39529279304133164		0	25	cnn_epch100	v4207	Y08WOMTSR
1	12.8772478294764	0.4057477751117313		1	25	cnn_epch100	v4207	Y08WOMTSR
2	12.886964033098703	0.4293007165923461		2	25	cnn_epch100	v4207	Y08WOMTSR
3	12.946819091442594	0.40727125364101796		3	25	cnn_epch100	v4207	Y08WOMTSR
4	13.005637090990035	0.4163651421480609		4	25	cnn_epch100	v4207	Y08WOMTSR
5	12.58719703164953	0.40777393294690734		5	25	cnn_epch100	v4207	Y08WOMTSR
6	12.603350391296496	0.42327818899416725		6	25	cnn_epch100	v4207	Y08WOMTSR
7	12.831765444062745	0.4225841945914419		7	25	cnn_epch100	v4207	Y08WOMTSR
8	12.82450770515778	0.4178934264058693		8	25	cnn_epch100	v4207	Y08WOMTSR
9	12.939395168830822	0.4091818347877458		9	25	cnn_epch100	v4207	Y08WOMTSR
0	13.268264256233548	0.431973571780014		0	25	cnn_epch100	v4208	Y08WOMTSL
1	13.384355549564562	0.4485989801906483		1	25	cnn_epch100	v4208	Y08WOMTSL
2	12.32752803316388	0.4811549278567303		2	25	cnn_epch100	v4208	Y08WOMTSL
3	13.134144132946624	0.46957187396496175		3	25	cnn_epch100	v4208	Y08WOMTSL
4	12.975785618550969	0.476226873666076		4	25	cnn_epch100	v4208	Y08WOMTSL
5	12.784817316552443	0.47963694154726183		5	25	cnn_epch100	v4208	Y08WOMTSL
6	12.823775636074512	0.4722645059230465		6	25	cnn_epch100	v4208	Y08WOMTSL
7	12.632448994324546	0.4775031815214218		7	25	cnn_epch100	v4208	Y08WOMTSL
8	12.91178464747557	0.4796929792336207		8	25	cnn_epch100	v4208	Y08WOMTSL
9	13.307610748749005	0.46814174928463637		9	25	cnn_epch100	v4208	Y08WOMTSL
0	12.640041210982506	0.44558780910116036		0	25	cnn_epch100	v4208	Y08WOMTSR
1	12.31288802302334	0.4789774065296853		1	25	cnn_epch100	v4208	Y08WOMTSR
2	12.65084041609329	0.46139427907489905		2	25	cnn_epch100	v4208	Y08WOMTSR
3	12.698295031687374	0.449949120688272		3	25	cnn_epch100	v4208	Y08WOMTSR
4	12.562853696320053	0.4600131853759951		4	25	cnn_epch100	v4208	Y08WOMTSR
5	12.04683327244299	0.48027494014922173		5	25	cnn_epch100	v4208	Y08WOMTSR
6	12.291712496680375	0.464147002377534		6	25	cnn_epch100	v4208	Y08WOMTSR
7	12.609830464251411	0.4516767556584837		7	25	cnn_epch100	v4208	Y08WOMTSR
8	12.563857134924955	0.4522527910226642		8	25	cnn_epch100	v4208	Y08WOMTSR
9	12.216624406209206	0.4733616542624487		9	25	cnn_epch100	v4208	Y08WOMTSR
0	12.00079142576865	0.5973298207245388		0	25	cnn_epch100	v4208	Y04WOMTSL
1	12.036164812448511	0.5828921005258065		1	25	cnn_epch100	v4208	Y04WOMTSL
2	11.812753517324426	0.5828761984681513		2	25	cnn_epch100	v4208	Y04WOMTSL
3	11.635183748660529	0.5816905235419617		3	25	cnn_epch100	v4208	Y04WOMTSL
4	12.15613920059628	0.5847130504283584		4	25	cnn_epch100	v4208	Y04WOMTSL
5	11.51408031061854	0.5740414859762972		5	25	cnn_epch100	v4208	Y04WOMTSL
6	11.778820617281276	0.5722381946570779		6	25	cnn_epch100	v4208	Y04WOMTSL
7	12.335644175966513	0.5956213383495693		7	25	cnn_epch100	v4208	Y04WOMTSL
8	11.509752781688638	0.5929621875499581		8	25	cnn_epch100	v4208	Y04WOMTSL
9	11.615717297568052	0.5769507424053085		9	25	cnn_epch100	v4208	Y04WOMTSL
0	12.08498617644236	0.5089903740705719		0	25	cnn_epch100	v4208	Y04WOMTSR
1	12.42741381500341	0.49026896553909954		1	25	cnn_epch100	v4208	Y04WOMTSR
2	12.09456474867752	0.49153069672094124		2	25	cnn_epch100	v4208	Y04WOMTSR
3	12.920011136714216	0.4149718382656537		3	25	cnn_epch100	v4208	Y04WOMTSR
4	12.542078582470172	0.47921900698102066		4	25	cnn_epch100	v4208	Y04WOMTSR
5	12.536085765037962	0.4851291745732753		5	25	cnn_epch100	v4208	Y04WOMTSR
6	12.073087798207466	0.4971093037446836		6	25	cnn_epch100	v4208	Y04WOMTSR
7	12.20257066860382	0.49019856445515997		7	25	cnn_epch100	v4208	Y04WOMTSR
8	12.257142583526404	0.4845454930412877		8	25	cnn_epch100	v4208	Y04WOMTSR
9	12.53729709336951	0.49836159290108867		9	25	cnn_epch100	v4208	Y04WOMTSR
0	12.844123399089424	0.4745064639392564		0	25	cnn_epch100	v4209	Y08WOMTSL
1	13.071250631102734	0.4896946414717749		1	25	cnn_epch100	v4209	Y08WOMTSL
2	12.153554875593622	0.5008980718780427		2	25	cnn_epch100	v4209	Y08WOMTSL
3	12.901317545127986	0.4867509942521737		3	25	cnn_epch100	v4209	Y08WOMTSL
4	12.860896610204977	0.4934580715528515		4	25	cnn_epch100	v4209	Y08WOMTSL
5	13.25519420025553	0.46490491816360496		5	25	cnn_epch100	v4209	Y08WOMTSL
6	12.689041229428506	0.47600720590733897		6	25	cnn_epch100	v4209	Y08WOMTSL
7	12.394738157141433	0.5016777037616984		7	25	cnn_epch100	v4209	Y08WOMTSL
8	12.723230097702418	0.5079839330306989		8	25	cnn_epch100	v4209	Y08WOMTSL
9	13.00702356991782	0.5012248587985547		9	25	cnn_epch100	v4209	Y08WOMTSL
0	12.443508737251	0.47014546604007024		0	25	cnn_epch100	v4209	Y04WOMTSR
1	12.419437121107917	0.49222234991045216		1	25	cnn_epch100	v4209	Y04WOMTSR
2	12.031642196855232	0.511379963777435		2	25	cnn_epch100	v4209	Y04WOMTSR
3	12.20784424363204	0.5087291990082177		3	25	cnn_epch100	v4209	Y04WOMTSR
4	12.4766843247237	0.47422770775724826		4	25	cnn_epch100	v4209	Y04WOMTSR
5	12.405649480582497	0.49329694222434955		5	25	cnn_epch100	v4209	Y04WOMTSR
6	12.304604457758508	0.4930722535488719		6	25	cnn_epch100	v4209	Y04WOMTSR
7	12.529667021431832	0.48645956295334714		7	25	cnn_epch100	v4209	Y04WOMTSR
8	12.13269249808906	0.5063095251297433		8	25	cnn_epch100	v4209	Y04WOMTSR
9	12.408748765369044	0.5061977960416341		9	25	cnn_epch100	v4209	Y04WOMTSR
0	12.077367448426957	0.594377800160838		0	25	cnn_epch100	v4209	Y04WOMTSL
1	12.248160463256031	0.5622330343702014		1	25	cnn_epch100	v4209	Y04WOMTSL
2	11.841282513937688	0.5830228783220717		2	25	cnn_epch100	v4209	Y04WOMTSL
3	11.736195689696324	0.5716742617801284		3	25	cnn_epch100	v4209	Y04WOMTSL
4	11.884951799441588	0.5764154660381755		4	25	cnn_epch100	v4209	Y04WOMTSL
5	11.662053507547098	0.5756646050304973		5	25	cnn_epch100	v4209	Y04WOMTSL
6	11.78093482701794	0.5674910854663656		6	25	cnn_epch100	v4209	Y04WOMTSL
7	12.087466234404056	0.5878730576020672		7	25	cnn_epch100	v4209	Y04WOMTSL
8	11.409682677016283	0.6111720695563116		8	25	cnn_epch100	v4209	Y04WOMTSL
9	12.131214229359626	0.564231192364635		9	25	cnn_epch100	v4209	Y04WOMTSL
0	12.64232878426745	0.43321255894212146		0	25	cnn_epch100	v4209	Y08WOMTSR
1	12.63208466009714	0.4335999928693837		1	25	cnn_epch100	v4209	Y08WOMTSR
2	12.610681115070062	0.4672608794482607		2	25	cnn_epch100	v4209	Y08WOMTSR
3	12.652249602271793	0.45257387808889804		3	25	cnn_epch100	v4209	Y08WOMTSR
4	12.6696690971506	0.4451034197639315		4	25	cnn_epch100	v4209	Y08WOMTSR
5	12.416808404527115	0.43422540054035064		5	25	cnn_epch100	v4209	Y08WOMTSR
6	12.30790878524645	0.47294638993336857		6	25	cnn_epch100	v4209	Y08WOMTSR
7	12.500476726361407	0.46740938264548487		7	25	cnn_epch100	v4209	Y08WOMTSR
8	12.70200614113773	0.435855502606377		8	25	cnn_epch100	v4209	Y08WOMTSR
9	12.47262408204061	0.44377054350964157		9	25	cnn_epch100	v4209	Y08WOMTSR
0	12.058606199775422	0.5223829965882055		0	25	cnn_epch100	v4210	Y08WOMTSR
1	12.0353102670731	0.5207629697609408		1	25	cnn_epch100	v4210	Y08WOMTSR
2	11.901495760973509	0.5524968890381737		2	25	cnn_epch100	v4210	Y08WOMTSR
3	12.214407274626645	0.5148994091066629		3	25	cnn_epch100	v4210	Y08WOMTSR
4	11.912977558782158	0.5385187380208708		4	25	cnn_epch100	v4210	Y08WOMTSR
5	11.75086170671026	0.5181976374750488		5	25	cnn_epch100	v4210	Y08WOMTSR
6	11.569619016072457	0.5551861479797332		6	25	cnn_epch100	v4210	Y08WOMTSR
7	11.80095165643378	0.5537256511146764		7	25	cnn_epch100	v4210	Y08WOMTSR
8	12.063702109794992	0.5303509141038174		8	25	cnn_epch100	v4210	Y08WOMTSR
9	11.78699598077573	0.5273833502701575		9	25	cnn_epch100	v4210	Y08WOMTSR
0	12.012028577429458	0.5149172533112438		0	25	cnn_epch100	v4210	Y04WOMTSR
1	12.590546255535743	0.47353185544226895		1	25	cnn_epch100	v4210	Y04WOMTSR
2	12.092494518514034	0.49731247728126987		2	25	cnn_epch100	v4210	Y04WOMTSR
3	12.199727509584145	0.5095582672768393		3	25	cnn_epch100	v4210	Y04WOMTSR
4	12.568049408764749	0.47296710946377196		4	25	cnn_epch100	v4210	Y04WOMTSR
5	12.45547954996704	0.4802699691644501		5	25	cnn_epch100	v4210	Y04WOMTSR
6	12.077524631976	0.49617261620127073		6	25	cnn_epch100	v4210	Y04WOMTSR
7	12.151877502283314	0.49859796056586064		7	25	cnn_epch100	v4210	Y04WOMTSR
8	12.085713859705391	0.5058325582704135		8	25	cnn_epch100	v4210	Y04WOMTSR
9	12.157355908220469	0.5150545229755336		9	25	cnn_epch100	v4210	Y04WOMTSR
0	12.04040802813076	0.595198517307082		0	25	cnn_epch100	v4210	Y04WOMTSL
1	12.000178802986984	0.5810250762713484		1	25	cnn_epch100	v4210	Y04WOMTSL
2	11.873789638380256	0.5829159367225906		2	25	cnn_epch100	v4210	Y04WOMTSL
3	11.645210835135998	0.5777199404164218		3	25	cnn_epch100	v4210	Y04WOMTSL
4	11.750693624512795	0.5879794953880927		4	25	cnn_epch100	v4210	Y04WOMTSL
5	11.462323972565152	0.5752658769489063		5	25	cnn_epch100	v4210	Y04WOMTSL
6	11.705695588503426	0.5752540472024226		6	25	cnn_epch100	v4210	Y04WOMTSL
7	11.991784049161954	0.6057452610867428		7	25	cnn_epch100	v4210	Y04WOMTSL
8	11.519089887723108	0.600038662091683		8	25	cnn_epch100	v4210	Y04WOMTSL
9	11.741785466453743	0.572169666176412		9	25	cnn_epch100	v4210	Y04WOMTSL
0	12.975528938373362	0.4644392243361404		0	25	cnn_epch100	v4210	Y08WOMTSL
1	13.382552062399816	0.44732342447333606		1	25	cnn_epch100	v4210	Y08WOMTSL
2	12.439140299104102	0.48023229262766315		2	25	cnn_epch100	v4210	Y08WOMTSL
3	13.121262195324077	0.46417894157900486		3	25	cnn_epch100	v4210	Y08WOMTSL
4	13.028924123125174	0.4644841839538983		4	25	cnn_epch100	v4210	Y08WOMTSL
5	12.74985051931483	0.4840632262637556		5	25	cnn_epch100	v4210	Y08WOMTSL
6	12.661795570198008	0.4718414211748585		6	25	cnn_epch100	v4210	Y08WOMTSL
7	12.756801447901845	0.48654361900826604		7	25	cnn_epch100	v4210	Y08WOMTSL
8	13.027531254887473	0.4747650110031564		8	25	cnn_epch100	v4210	Y08WOMTSL
9	13.085765292289938	0.4801666498222599		9	25	cnn_epch100	v4210	Y08WOMTSL
0	12.294766062991402	0.5703911368577586		0	25	cnn_epch100	v4211	Y04WOMTSL
1	12.36890544610145	0.5658329606547774		1	25	cnn_epch100	v4211	Y04WOMTSL
2	12.02616951084114	0.5682235179377988		2	25	cnn_epch100	v4211	Y04WOMTSL
3	11.765634115926602	0.5636144345890398		3	25	cnn_epch100	v4211	Y04WOMTSL
4	11.972694904960846	0.5719991326200832		4	25	cnn_epch100	v4211	Y04WOMTSL
5	11.49012928676502	0.5668824764343554		5	25	cnn_epch100	v4211	Y04WOMTSL
6	11.986438268599706	0.560232456891092		6	25	cnn_epch100	v4211	Y04WOMTSL
7	12.057883625262711	0.5908893546653703		7	25	cnn_epch100	v4211	Y04WOMTSL
8	11.438378013018324	0.598950841079871		8	25	cnn_epch100	v4211	Y04WOMTSL
9	11.797439235705276	0.5566538126946386		9	25	cnn_epch100	v4211	Y04WOMTSL
0	12.931446242843275	0.39766977157772193		0	25	cnn_epch100	v4211	Y08WOMTSR
1	12.878495665351137	0.3992994344226622		1	25	cnn_epch100	v4211	Y08WOMTSR
2	12.799209052631625	0.44017639401456604		2	25	cnn_epch100	v4211	Y08WOMTSR
3	12.904642736882694	0.41670734250301483		3	25	cnn_epch100	v4211	Y08WOMTSR
4	12.890730297159012	0.421589245538578		4	25	cnn_epch100	v4211	Y08WOMTSR
5	12.502346954822672	0.41575239008386006		5	25	cnn_epch100	v4211	Y08WOMTSR
6	12.422322524518238	0.4545094697670427		6	25	cnn_epch100	v4211	Y08WOMTSR
7	12.783602584448948	0.4287123616031133		7	25	cnn_epch100	v4211	Y08WOMTSR
8	12.805309364808313	0.4211943843930956		8	25	cnn_epch100	v4211	Y08WOMTSR
9	12.703091391688474	0.4076080237075568		9	25	cnn_epch100	v4211	Y08WOMTSR
0	11.531805950827104	0.5667947619884071		0	25	cnn_epch100	v4211	Y04WOMTSR
1	12.231630182763384	0.5186288028841793		1	25	cnn_epch100	v4211	Y04WOMTSR
2	11.735162418074	0.5339237473337535		2	25	cnn_epch100	v4211	Y04WOMTSR
3	12.174109917156915	0.5417766540721383		3	25	cnn_epch100	v4211	Y04WOMTSR
4	12.342729040139911	0.5009343000386944		4	25	cnn_epch100	v4211	Y04WOMTSR
5	12.081263670618366	0.5267029297232435		5	25	cnn_epch100	v4211	Y04WOMTSR
6	11.689891480246835	0.5420677370801854		6	25	cnn_epch100	v4211	Y04WOMTSR
7	11.853548932887714	0.5305264062805767		7	25	cnn_epch100	v4211	Y04WOMTSR
8	11.92131917214504	0.5260081756948567		8	25	cnn_epch100	v4211	Y04WOMTSR
9	11.763420335096477	0.5563696057680139		9	25	cnn_epch100	v4211	Y04WOMTSR
0	13.28324387238734	0.42648457502730674		0	25	cnn_epch100	v4211	Y08WOMTSL
1	13.499895147959572	0.42882482818338546		1	25	cnn_epch100	v4211	Y08WOMTSL
2	12.583804657198156	0.4507671583496598		2	25	cnn_epch100	v4211	Y08WOMTSL
3	13.344229486041952	0.4345252844326362		3	25	cnn_epch100	v4211	Y08WOMTSL
4	13.2080263177959	0.440154869549387		4	25	cnn_epch100	v4211	Y08WOMTSL
5	13.300461288391771	0.4208719447026641		5	25	cnn_epch100	v4211	Y08WOMTSL
6	12.87022557104702	0.4593935606619401		6	25	cnn_epch100	v4211	Y08WOMTSL
7	12.95147691407548	0.46298547451917543		7	25	cnn_epch100	v4211	Y08WOMTSL
8	13.361576610192593	0.4345990893545628		8	25	cnn_epch100	v4211	Y08WOMTSL
9	13.253358910453498	0.46360867730495503		9	25	cnn_epch100	v4211	Y08WOMTSL
0	12.562067136534866	0.4428750337846147		0	25	cnn_epch100	v4212	Y08WOMTSR
1	12.740601182122324	0.44564050999911625		1	25	cnn_epch100	v4212	Y08WOMTSR
2	12.646993867005316	0.4607982260352447		2	25	cnn_epch100	v4212	Y08WOMTSR
3	12.78476539238332	0.4373224447456253		3	25	cnn_epch100	v4212	Y08WOMTSR
4	12.56666472971557	0.454441345805603		4	25	cnn_epch100	v4212	Y08WOMTSR
5	12.452928414025608	0.42885166176652323		5	25	cnn_epch100	v4212	Y08WOMTSR
6	12.428726836917717	0.44492806684341074		6	25	cnn_epch100	v4212	Y08WOMTSR
7	12.440528070747142	0.4803324448826916		7	25	cnn_epch100	v4212	Y08WOMTSR
8	12.605138399574798	0.4534490414942732		8	25	cnn_epch100	v4212	Y08WOMTSR
9	13.35302461654852	0.4166946359469826		9	25	cnn_epch100	v4212	Y08WOMTSR
0	12.518529647947355	0.548821296268824		0	25	cnn_epch100	v4212	Y04WOMTSL
1	12.320797113204982	0.5514414417338928		1	25	cnn_epch100	v4212	Y04WOMTSL
2	12.12018171346856	0.5541716075268245		2	25	cnn_epch100	v4212	Y04WOMTSL
3	12.02398998288994	0.5428326352709933		3	25	cnn_epch100	v4212	Y04WOMTSL
4	12.036594637729118	0.5589282290859049		4	25	cnn_epch100	v4212	Y04WOMTSL
5	12.028893630896732	0.5485451448187123		5	25	cnn_epch100	v4212	Y04WOMTSL
6	12.07937939878675	0.5422262495777181		6	25	cnn_epch100	v4212	Y04WOMTSL
7	12.3334853297393	0.5659086745441767		7	25	cnn_epch100	v4212	Y04WOMTSL
8	11.665721287478156	0.5762379424295746		8	25	cnn_epch100	v4212	Y04WOMTSL
9	11.825222065653934	0.5532715575416172		9	25	cnn_epch100	v4212	Y04WOMTSL
0	12.91703027415786	0.468456078488219		0	25	cnn_epch100	v4212	Y08WOMTSL
1	13.179888042897362	0.47042087025182566		1	25	cnn_epch100	v4212	Y08WOMTSL
2	12.185388996155131	0.4971260798244626		2	25	cnn_epch100	v4212	Y08WOMTSL
3	13.137885134711397	0.46560643399204626		3	25	cnn_epch100	v4212	Y08WOMTSL
4	13.074450017934248	0.46206396200326355		4	25	cnn_epch100	v4212	Y08WOMTSL
5	12.788129623607777	0.4792961187341266		5	25	cnn_epch100	v4212	Y08WOMTSL
6	12.66236373156065	0.4776204035137195		6	25	cnn_epch100	v4212	Y08WOMTSL
7	12.657136095505786	0.48861843644029346		7	25	cnn_epch100	v4212	Y08WOMTSL
8	12.941895269205023	0.4803142281270288		8	25	cnn_epch100	v4212	Y08WOMTSL
9	13.111552443463427	0.4856570564364541		9	25	cnn_epch100	v4212	Y08WOMTSL
0	11.987835337042943	0.5207725228533877		0	25	cnn_epch100	v4212	Y04WOMTSR
1	12.492373342905644	0.48164240527518737		1	25	cnn_epch100	v4212	Y04WOMTSR
2	12.013114652350133	0.49564939331516855		2	25	cnn_epch100	v4212	Y04WOMTSR
3	12.134908602886572	0.5130056728818229		3	25	cnn_epch100	v4212	Y04WOMTSR
4	12.369834675248818	0.48936822295702503		4	25	cnn_epch100	v4212	Y04WOMTSR
5	12.364569376846235	0.49169555591106356		5	25	cnn_epch100	v4212	Y04WOMTSR
6	12.043236830842178	0.499788259393704		6	25	cnn_epch100	v4212	Y04WOMTSR
7	12.383023854041683	0.4858254345864185		7	25	cnn_epch100	v4212	Y04WOMTSR
8	12.26490675466162	0.4849116269124365		8	25	cnn_epch100	v4212	Y04WOMTSR
9	12.217622876815156	0.5054714520242726		9	25	cnn_epch100	v4212	Y04WOMTSR
0	12.576964249406137	0.44155905083310937		0	25	cnn_epch100	v4213	Y08WOMTSR
1	12.55293820227242	0.44744710322086656		1	25	cnn_epch100	v4213	Y08WOMTSR
2	12.75849982408002	0.4691021079758044		2	25	cnn_epch100	v4213	Y08WOMTSR
3	12.701924034851093	0.4412224834073736		3	25	cnn_epch100	v4213	Y08WOMTSR
4	12.631710700354375	0.4451527512807208		4	25	cnn_epch100	v4213	Y08WOMTSR
5	12.644208912689422	0.43129896919613203		5	25	cnn_epch100	v4213	Y08WOMTSR
6	12.536829819617695	0.4391421769413907		6	25	cnn_epch100	v4213	Y08WOMTSR
7	12.511108864757638	0.46524233947216975		7	25	cnn_epch100	v4213	Y08WOMTSR
8	12.660012239419224	0.43957072095022653		8	25	cnn_epch100	v4213	Y08WOMTSR
9	12.638239236484578	0.4227574281364199		9	25	cnn_epch100	v4213	Y08WOMTSR
0	12.168325953399188	0.4970184934282351		0	25	cnn_epch100	v4213	Y04WOMTSR
1	12.72884185335415	0.46067340182394023		1	25	cnn_epch100	v4213	Y04WOMTSR
2	12.19352254214379	0.4773812930364912		2	25	cnn_epch100	v4213	Y04WOMTSR
3	12.553921794240308	0.4808968015197856		3	25	cnn_epch100	v4213	Y04WOMTSR
4	12.684256813654333	0.4460967268567963		4	25	cnn_epch100	v4213	Y04WOMTSR
5	12.694103374479193	0.4638520480949958		5	25	cnn_epch100	v4213	Y04WOMTSR
6	12.272505216058574	0.4715841199969099		6	25	cnn_epch100	v4213	Y04WOMTSR
7	12.71939941811326	0.4609987853003206		7	25	cnn_epch100	v4213	Y04WOMTSR
8	12.382410883248037	0.4703362208699647		8	25	cnn_epch100	v4213	Y04WOMTSR
9	12.30158119766613	0.49432785561729714		9	25	cnn_epch100	v4213	Y04WOMTSR
0	12.868814774129609	0.46897011965835417		0	25	cnn_epch100	v4213	Y08WOMTSL
1	13.272390286637458	0.4713837699424825		1	25	cnn_epch100	v4213	Y08WOMTSL
2	12.234923251209024	0.4958477024152818		2	25	cnn_epch100	v4213	Y08WOMTSL
3	13.044456018185585	0.4888401594677244		3	25	cnn_epch100	v4213	Y08WOMTSL
4	12.901531193469012	0.48660172956096687		4	25	cnn_epch100	v4213	Y08WOMTSL
5	12.60592165142386	0.4994189162353475		5	25	cnn_epch100	v4213	Y08WOMTSL
6	12.343813260319706	0.5059246940411938		6	25	cnn_epch100	v4213	Y08WOMTSL
7	12.319992852009648	0.5097390102627319		7	25	cnn_epch100	v4213	Y08WOMTSL
8	12.965082640906893	0.4981787716875167		8	25	cnn_epch100	v4213	Y08WOMTSL
9	12.928318165850518	0.49946193379708254		9	25	cnn_epch100	v4213	Y08WOMTSL
0	12.29263103687626	0.5774684525522529		0	25	cnn_epch100	v4213	Y04WOMTSL
1	12.229174467535056	0.5608834186714026		1	25	cnn_epch100	v4213	Y04WOMTSL
2	12.070883658673432	0.5593565416906373		2	25	cnn_epch100	v4213	Y04WOMTSL
3	12.031281129624166	0.5620853843703892		3	25	cnn_epch100	v4213	Y04WOMTSL
4	11.925309704447145	0.5708523989321385		4	25	cnn_epch100	v4213	Y04WOMTSL
5	11.617424288934442	0.5570842889360187		5	25	cnn_epch100	v4213	Y04WOMTSL
6	11.9562092857525	0.5534048999785345		6	25	cnn_epch100	v4213	Y04WOMTSL
7	12.195712746373928	0.583133674951966		7	25	cnn_epch100	v4213	Y04WOMTSL
8	11.694665533897306	0.5750490149769109		8	25	cnn_epch100	v4213	Y04WOMTSL
9	12.075574687232672	0.552119810668763		9	25	cnn_epch100	v4213	Y04WOMTSL
0	11.723512829418963	0.544775026282718		0	25	cnn_epch100	v4214	Y04WOMTSR
1	12.264184313170764	0.5088857563590868		1	25	cnn_epch100	v4214	Y04WOMTSR
2	11.769802922546338	0.5259763545939872		2	25	cnn_epch100	v4214	Y04WOMTSR
3	11.907236822382556	0.5399708835861688		3	25	cnn_epch100	v4214	Y04WOMTSR
4	12.332232672145564	0.4948810879088433		4	25	cnn_epch100	v4214	Y04WOMTSR
5	12.07955789321561	0.5223685221250213		5	25	cnn_epch100	v4214	Y04WOMTSR
6	11.87919734364786	0.5226772249955365		6	25	cnn_epch100	v4214	Y04WOMTSR
7	11.902339750593594	0.52937986149116		7	25	cnn_epch100	v4214	Y04WOMTSR
8	12.20335682845296	0.4985016645329007		8	25	cnn_epch100	v4214	Y04WOMTSR
9	11.950819953033792	0.5364435963963753		9	25	cnn_epch100	v4214	Y04WOMTSR
0	12.506886590490902	0.44586668934429957		0	25	cnn_epch100	v4214	Y08WOMTSR
1	12.45365282187245	0.4565859962178698		1	25	cnn_epch100	v4214	Y08WOMTSR
2	12.709733687862638	0.4552314239395993		2	25	cnn_epch100	v4214	Y08WOMTSR
3	12.741660638638065	0.44122010644834425		3	25	cnn_epch100	v4214	Y08WOMTSR
4	12.558839621537162	0.45232295825019253		4	25	cnn_epch100	v4214	Y08WOMTSR
5	12.433624931327971	0.42981771245696987		5	25	cnn_epch100	v4214	Y08WOMTSR
6	12.306044696335457	0.4677676964288372		6	25	cnn_epch100	v4214	Y08WOMTSR
7	12.753186908318265	0.4682265011632812		7	25	cnn_epch100	v4214	Y08WOMTSR
8	12.646567134261051	0.44539666663376065		8	25	cnn_epch100	v4214	Y08WOMTSR
9	12.842584035745237	0.43199204146821024		9	25	cnn_epch100	v4214	Y08WOMTSR
0	12.046339962364128	0.5965878270972614		0	25	cnn_epch100	v4214	Y04WOMTSL
1	12.030342901468808	0.5792214732621945		1	25	cnn_epch100	v4214	Y04WOMTSL
2	12.15202790701342	0.5749211757384736		2	25	cnn_epch100	v4214	Y04WOMTSL
3	11.654528783427816	0.5760811184222556		3	25	cnn_epch100	v4214	Y04WOMTSL
4	11.82065644119978	0.580954831009935		4	25	cnn_epch100	v4214	Y04WOMTSL
5	11.534758026839436	0.5713849526611344		5	25	cnn_epch100	v4214	Y04WOMTSL
6	11.623164576849486	0.5851761168490849		6	25	cnn_epch100	v4214	Y04WOMTSL
7	12.015775895735574	0.5989469671528584		7	25	cnn_epch100	v4214	Y04WOMTSL
8	11.462063306692531	0.5964746261803793		8	25	cnn_epch100	v4214	Y04WOMTSL
9	11.664500070765616	0.5731165626036163		9	25	cnn_epch100	v4214	Y04WOMTSL
0	12.662200167938911	0.49445819149507175		0	25	cnn_epch100	v4214	Y08WOMTSL
1	12.947022236297862	0.5006883137335831		1	25	cnn_epch100	v4214	Y08WOMTSL
2	12.09431525267066	0.5105545898571878		2	25	cnn_epch100	v4214	Y08WOMTSL
3	12.954228033460671	0.5004524049975084		3	25	cnn_epch100	v4214	Y08WOMTSL
4	12.665984364535303	0.5113650454024017		4	25	cnn_epch100	v4214	Y08WOMTSL
5	12.621299907462577	0.4985689182830695		5	25	cnn_epch100	v4214	Y08WOMTSL
6	12.452155340120358	0.4947360707198361		6	25	cnn_epch100	v4214	Y08WOMTSL
7	12.403764176258814	0.5207328469005337		7	25	cnn_epch100	v4214	Y08WOMTSL
8	12.685963864540792	0.5230356956687129		8	25	cnn_epch100	v4214	Y08WOMTSL
9	12.82825828546809	0.521817190128376		9	25	cnn_epch100	v4214	Y08WOMTSL
0	11.023805676871005	0.6144030014107749		0	25	cnn_epch100	v4215	Y04WOMTSR
1	11.538971004746724	0.5922938930817621		1	25	cnn_epch100	v4215	Y04WOMTSR
2	11.023341803049966	0.6103912330924293		2	25	cnn_epch100	v4215	Y04WOMTSR
3	11.259828430206142	0.6070271792396456		3	25	cnn_epch100	v4215	Y04WOMTSR
4	11.501371407933169	0.5868766476882842		4	25	cnn_epch100	v4215	Y04WOMTSR
5	11.093525501532424	0.6231480067513052		5	25	cnn_epch100	v4215	Y04WOMTSR
6	11.055701011165835	0.6057686453828622		6	25	cnn_epch100	v4215	Y04WOMTSR
7	10.901586663530956	0.625944185674979		7	25	cnn_epch100	v4215	Y04WOMTSR
8	11.176815250718995	0.6034483694107436		8	25	cnn_epch100	v4215	Y04WOMTSR
9	11.166259676804378	0.6205121909047496		9	25	cnn_epch100	v4215	Y04WOMTSR
0	12.71628589399626	0.4846477544421323		0	25	cnn_epch100	v4215	Y08WOMTSL
1	13.020945013553732	0.4928731126817868		1	25	cnn_epch100	v4215	Y08WOMTSL
2	12.268204034382714	0.5108658642539794		2	25	cnn_epch100	v4215	Y08WOMTSL
3	12.99068138759814	0.5010601743614674		3	25	cnn_epch100	v4215	Y08WOMTSL
4	12.654869152111376	0.5118420153008885		4	25	cnn_epch100	v4215	Y08WOMTSL
5	12.491305205686997	0.512350673714144		5	25	cnn_epch100	v4215	Y08WOMTSL
6	12.429015919842998	0.5022973090330339		6	25	cnn_epch100	v4215	Y08WOMTSL
7	12.319991257695326	0.5157935757085312		7	25	cnn_epch100	v4215	Y08WOMTSL
8	12.82883628689615	0.5051622762392665		8	25	cnn_epch100	v4215	Y08WOMTSL
9	12.911293920097632	0.5057279835141347		9	25	cnn_epch100	v4215	Y08WOMTSL
0	12.937990298798477	0.40447721430641187		0	25	cnn_epch100	v4215	Y08WOMTSR
1	12.735410628534412	0.4332238366856183		1	25	cnn_epch100	v4215	Y08WOMTSR
2	12.80861534742672	0.4393747932705567		2	25	cnn_epch100	v4215	Y08WOMTSR
3	12.872182092221012	0.4211212914864605		3	25	cnn_epch100	v4215	Y08WOMTSR
4	12.944561702844473	0.4188368837830391		4	25	cnn_epch100	v4215	Y08WOMTSR
5	12.452749415595749	0.43354696007973004		5	25	cnn_epch100	v4215	Y08WOMTSR
6	12.39055734970445	0.4492914094625074		6	25	cnn_epch100	v4215	Y08WOMTSR
7	12.93196201085762	0.43256637965151296		7	25	cnn_epch100	v4215	Y08WOMTSR
8	12.623529683608483	0.4419909731078134		8	25	cnn_epch100	v4215	Y08WOMTSR
9	12.63449718681626	0.42388539418982774		9	25	cnn_epch100	v4215	Y08WOMTSR
0	12.11214978581977	0.5904933108686101		0	25	cnn_epch100	v4215	Y04WOMTSL
1	12.006934363724111	0.5814408064155612		1	25	cnn_epch100	v4215	Y04WOMTSL
2	11.902656367206728	0.5861376547258593		2	25	cnn_epch100	v4215	Y04WOMTSL
3	11.584787636434518	0.5820604365112759		3	25	cnn_epch100	v4215	Y04WOMTSL
4	11.828942252524907	0.586339969329861		4	25	cnn_epch100	v4215	Y04WOMTSL
5	11.500175127060228	0.5684983692942502		5	25	cnn_epch100	v4215	Y04WOMTSL
6	11.738444698696236	0.5739462147679929		6	25	cnn_epch100	v4215	Y04WOMTSL
7	12.026009177049964	0.5983843440078305		7	25	cnn_epch100	v4215	Y04WOMTSL
8	11.509804264758523	0.5944658924326303		8	25	cnn_epch100	v4215	Y04WOMTSL
9	12.099712067725884	0.5294820832994235		9	25	cnn_epch100	v4215	Y04WOMTSL
0	12.651761736105296	0.4304625445148619		0	25	cnn_epch100	v4216	Y08WOMTSR
1	12.442517421609034	0.4573678364577138		1	25	cnn_epch100	v4216	Y08WOMTSR
2	12.6365863544703	0.4652360117887242		2	25	cnn_epch100	v4216	Y08WOMTSR
3	12.722092344279568	0.44653576941124695		3	25	cnn_epch100	v4216	Y08WOMTSR
4	12.642259758313411	0.44393116943997335		4	25	cnn_epch100	v4216	Y08WOMTSR
5	12.451247805123916	0.43188196237121623		5	25	cnn_epch100	v4216	Y08WOMTSR
6	12.291047614810717	0.4697001327869449		6	25	cnn_epch100	v4216	Y08WOMTSR
7	12.650454922723611	0.4509302062702165		7	25	cnn_epch100	v4216	Y08WOMTSR
8	12.607074818402769	0.44691143644741715		8	25	cnn_epch100	v4216	Y08WOMTSR
9	12.333338548058908	0.45785808503688313		9	25	cnn_epch100	v4216	Y08WOMTSR
0	11.988167210699132	0.600110749948219		0	25	cnn_epch100	v4216	Y04WOMTSL
1	12.105927529530032	0.5719513854561896		1	25	cnn_epch100	v4216	Y04WOMTSL
2	12.035005581995463	0.5750362984898846		2	25	cnn_epch100	v4216	Y04WOMTSL
3	11.7224702530486	0.5869935040078524		3	25	cnn_epch100	v4216	Y04WOMTSL
4	11.826416254850054	0.5858058957875907		4	25	cnn_epch100	v4216	Y04WOMTSL
5	11.404453976639653	0.5797168869593398		5	25	cnn_epch100	v4216	Y04WOMTSL
6	11.801410959865883	0.5712040159809159		6	25	cnn_epch100	v4216	Y04WOMTSL
7	11.893313661315512	0.6059890361693366		7	25	cnn_epch100	v4216	Y04WOMTSL
8	11.410390264946964	0.6104763598727411		8	25	cnn_epch100	v4216	Y04WOMTSL
9	12.158870126933824	0.5690723135946587		9	25	cnn_epch100	v4216	Y04WOMTSL
0	10.869841275136586	0.6294988042764234		0	25	cnn_epch100	v4216	Y04WOMTSR
1	11.501656811154072	0.5926220242945601		1	25	cnn_epch100	v4216	Y04WOMTSR
2	10.955398623369176	0.6138000493385668		2	25	cnn_epch100	v4216	Y04WOMTSR
3	11.263377090708246	0.6052950907788965		3	25	cnn_epch100	v4216	Y04WOMTSR
4	11.376171619534766	0.5945984359271276		4	25	cnn_epch100	v4216	Y04WOMTSR
5	11.090778059510678	0.6220017576014373		5	25	cnn_epch100	v4216	Y04WOMTSR
6	11.113669563155348	0.607941941850666		6	25	cnn_epch100	v4216	Y04WOMTSR
7	10.96741919751934	0.6249846084522923		7	25	cnn_epch100	v4216	Y04WOMTSR
8	11.24227658552093	0.5989037472634245		8	25	cnn_epch100	v4216	Y04WOMTSR
9	11.041687226170218	0.626685985738624		9	25	cnn_epch100	v4216	Y04WOMTSR
0	12.93860307941536	0.47694736866058685		0	25	cnn_epch100	v4216	Y08WOMTSL
1	13.094572572393734	0.4877373454849327		1	25	cnn_epch100	v4216	Y08WOMTSL
2	12.201932735353738	0.4963971673400848		2	25	cnn_epch100	v4216	Y08WOMTSL
3	12.995767379065756	0.4781448989041968		3	25	cnn_epch100	v4216	Y08WOMTSL
4	12.783904727239197	0.49717679031852396		4	25	cnn_epch100	v4216	Y08WOMTSL
5	12.9671376627834	0.49891577218971733		5	25	cnn_epch100	v4216	Y08WOMTSL
6	12.43807183145111	0.49546968282500037		6	25	cnn_epch100	v4216	Y08WOMTSL
7	12.364519316122092	0.5033333896846693		7	25	cnn_epch100	v4216	Y08WOMTSL
8	12.75134065742002	0.5022229209629333		8	25	cnn_epch100	v4216	Y08WOMTSL
9	12.886882940863	0.5049579958000114		9	25	cnn_epch100	v4216	Y08WOMTSL
0	12.241024435621734	0.5834304049892907		0	25	cnn_epch100	v4217	Y04WOMTSL
1	11.959358563587443	0.5862415904655041		1	25	cnn_epch100	v4217	Y04WOMTSL
2	11.893006519048969	0.5917776737991796		2	25	cnn_epch100	v4217	Y04WOMTSL
3	11.605631400110534	0.5854890250615024		3	25	cnn_epch100	v4217	Y04WOMTSL
4	11.758663463128016	0.5900306703074952		4	25	cnn_epch100	v4217	Y04WOMTSL
5	11.398336520253174	0.5769078162740566		5	25	cnn_epch100	v4217	Y04WOMTSL
6	11.625644036472584	0.5847061083531213		6	25	cnn_epch100	v4217	Y04WOMTSL
7	11.997451521715703	0.6064876356654817		7	25	cnn_epch100	v4217	Y04WOMTSL
8	11.341369528694903	0.6069730758797749		8	25	cnn_epch100	v4217	Y04WOMTSL
9	11.73326705843028	0.5732846132715396		9	25	cnn_epch100	v4217	Y04WOMTSL
0	11.04598524678883	0.6150062604823664		0	25	cnn_epch100	v4217	Y04WOMTSR
1	11.497008100168784	0.5946722894940508		1	25	cnn_epch100	v4217	Y04WOMTSR
2	10.776880602525218	0.6277475262343438		2	25	cnn_epch100	v4217	Y04WOMTSR
3	11.215229350640156	0.6110178824027901		3	25	cnn_epch100	v4217	Y04WOMTSR
4	11.502055946959116	0.5869138696119311		4	25	cnn_epch100	v4217	Y04WOMTSR
5	11.100914443487486	0.6213589756204834		5	25	cnn_epch100	v4217	Y04WOMTSR
6	11.237862208529403	0.6065802878140081		6	25	cnn_epch100	v4217	Y04WOMTSR
7	10.976242989178084	0.6199036443566219		7	25	cnn_epch100	v4217	Y04WOMTSR
8	11.222284813395923	0.6025600516561523		8	25	cnn_epch100	v4217	Y04WOMTSR
9	11.175119455141898	0.6196640133198654		9	25	cnn_epch100	v4217	Y04WOMTSR
0	12.63671063159788	0.4366750974591635		0	25	cnn_epch100	v4217	Y08WOMTSR
1	12.526150255053995	0.46018835680508435		1	25	cnn_epch100	v4217	Y08WOMTSR
2	12.644664390852975	0.4608735199172287		2	25	cnn_epch100	v4217	Y08WOMTSR
3	12.776939398551567	0.43360114757468526		3	25	cnn_epch100	v4217	Y08WOMTSR
4	12.61404772223143	0.4480269664579803		4	25	cnn_epch100	v4217	Y08WOMTSR
5	12.400534116575605	0.43769767917712105		5	25	cnn_epch100	v4217	Y08WOMTSR
6	12.2545528279433	0.4715818978713102		6	25	cnn_epch100	v4217	Y08WOMTSR
7	12.43776958630928	0.4787351611807948		7	25	cnn_epch100	v4217	Y08WOMTSR
8	12.556203876127382	0.4529864530726674		8	25	cnn_epch100	v4217	Y08WOMTSR
9	12.465941809123503	0.44261127070122874		9	25	cnn_epch100	v4217	Y08WOMTSR
0	12.756326086507183	0.48225561251510707		0	25	cnn_epch100	v4217	Y08WOMTSL
1	12.901775303442712	0.5077365724370082		1	25	cnn_epch100	v4217	Y08WOMTSL
2	12.14594570176292	0.5040978203340027		2	25	cnn_epch100	v4217	Y08WOMTSL
3	12.88123622815091	0.489018473432053		3	25	cnn_epch100	v4217	Y08WOMTSL
4	12.733495872962308	0.4995972120841399		4	25	cnn_epch100	v4217	Y08WOMTSL
5	12.50594400880077	0.5101680862574576		5	25	cnn_epch100	v4217	Y08WOMTSL
6	12.3771632805091	0.5079960092107872		6	25	cnn_epch100	v4217	Y08WOMTSL
7	12.242434798077548	0.517671069109725		7	25	cnn_epch100	v4217	Y08WOMTSL
8	12.54122677027465	0.5246030897752023		8	25	cnn_epch100	v4217	Y08WOMTSL
9	12.812568589790915	0.5108778801213701		9	25	cnn_epch100	v4217	Y08WOMTSL
0	10.95366065297402	0.6221028875535447		0	25	cnn_epch100	v4218	Y04WOMTSR
1	11.475580138873068	0.5950793863297362		1	25	cnn_epch100	v4218	Y04WOMTSR
2	10.833852862607309	0.6265906508590979		2	25	cnn_epch100	v4218	Y04WOMTSR
3	11.379120794189063	0.6029465041331779		3	25	cnn_epch100	v4218	Y04WOMTSR
4	11.406238535341616	0.5941450198370967		4	25	cnn_epch100	v4218	Y04WOMTSR
5	11.0896709302195	0.6310799782414124		5	25	cnn_epch100	v4218	Y04WOMTSR
6	10.974076372302209	0.6138548155590304		6	25	cnn_epch100	v4218	Y04WOMTSR
7	10.834816752595628	0.6341826599688258		7	25	cnn_epch100	v4218	Y04WOMTSR
8	11.576215491129158	0.5815466228388446		8	25	cnn_epch100	v4218	Y04WOMTSR
9	11.04726336673432	0.628898943718498		9	25	cnn_epch100	v4218	Y04WOMTSR
0	12.81092966107517	0.40839517128527564		0	25	cnn_epch100	v4218	Y08WOMTSR
1	12.755956554481957	0.417711819879519		1	25	cnn_epch100	v4218	Y08WOMTSR
2	12.930518489663202	0.422225073021619		2	25	cnn_epch100	v4218	Y08WOMTSR
3	12.977301342831854	0.4062936014256252		3	25	cnn_epch100	v4218	Y08WOMTSR
4	13.032550762195417	0.4010203930707608		4	25	cnn_epch100	v4218	Y08WOMTSR
5	12.6843490393303	0.3920810578273451		5	25	cnn_epch100	v4218	Y08WOMTSR
6	12.622048775008688	0.4173404283646481		6	25	cnn_epch100	v4218	Y08WOMTSR
7	12.759989065969158	0.43313680460093185		7	25	cnn_epch100	v4218	Y08WOMTSR
8	12.864515116205627	0.4074333158255516		8	25	cnn_epch100	v4218	Y08WOMTSR
9	13.306161422821454	0.4137171680474669		9	25	cnn_epch100	v4218	Y08WOMTSR
0	12.168612232124016	0.594758672236923		0	25	cnn_epch100	v4218	Y04WOMTSL
1	12.173457763953534	0.5984956792264632		1	25	cnn_epch100	v4218	Y04WOMTSL
2	11.895835026067632	0.5778149344312183		2	25	cnn_epch100	v4218	Y04WOMTSL
3	11.654178743673873	0.5810340719873432		3	25	cnn_epch100	v4218	Y04WOMTSL
4	11.879428348944597	0.5921579467604497		4	25	cnn_epch100	v4218	Y04WOMTSL
5	11.381392049971891	0.5807136776702234		5	25	cnn_epch100	v4218	Y04WOMTSL
6	11.711442711597115	0.5742367882778117		6	25	cnn_epch100	v4218	Y04WOMTSL
7	12.095705529167144	0.6111281636707888		7	25	cnn_epch100	v4218	Y04WOMTSL
8	11.320443151431954	0.6146353806278165		8	25	cnn_epch100	v4218	Y04WOMTSL
9	11.662300271233883	0.5726489860136815		9	25	cnn_epch100	v4218	Y04WOMTSL
0	12.804907667764349	0.4746202991479254		0	25	cnn_epch100	v4218	Y08WOMTSL
1	13.171303380871262	0.47073638550440194		1	25	cnn_epch100	v4218	Y08WOMTSL
2	12.204509417023594	0.4955833212801307		2	25	cnn_epch100	v4218	Y08WOMTSL
3	13.119653984053304	0.469832130663086		3	25	cnn_epch100	v4218	Y08WOMTSL
4	12.7798286870741	0.4953050276937803		4	25	cnn_epch100	v4218	Y08WOMTSL
5	12.965222502573676	0.46986334248846456		5	25	cnn_epch100	v4218	Y08WOMTSL
6	12.741678154456942	0.4669581676723275		6	25	cnn_epch100	v4218	Y08WOMTSL
7	12.458119346053564	0.4925645604911485		7	25	cnn_epch100	v4218	Y08WOMTSL
8	12.800339649797282	0.4960039649107211		8	25	cnn_epch100	v4218	Y08WOMTSL
9	13.044029582147898	0.4989432350339426		9	25	cnn_epch100	v4218	Y08WOMTSL
0	12.26091683087049	0.494641382576801		0	25	cnn_epch100	v4219	Y04WOMTSR
1	12.782042756457692	0.4635572418887467		1	25	cnn_epch100	v4219	Y04WOMTSR
2	12.00352122768998	0.49611880454724316		2	25	cnn_epch100	v4219	Y04WOMTSR
3	12.911560654027054	0.41445351514341056		3	25	cnn_epch100	v4219	Y04WOMTSR
4	12.713000828780276	0.4655315627204826		4	25	cnn_epch100	v4219	Y04WOMTSR
5	12.534813616903106	0.47663154816798653		5	25	cnn_epch100	v4219	Y04WOMTSR
6	12.23191811196258	0.48353079872917004		6	25	cnn_epch100	v4219	Y04WOMTSR
7	12.72962552381527	0.47669110511468804		7	25	cnn_epch100	v4219	Y04WOMTSR
8	12.49590322186038	0.4589962532593541		8	25	cnn_epch100	v4219	Y04WOMTSR
9	12.32376069802134	0.4923309880580812		9	25	cnn_epch100	v4219	Y04WOMTSR
0	12.087844417454894	0.5920850327341611		0	25	cnn_epch100	v4219	Y04WOMTSL
1	11.928637088008427	0.5900167022007946		1	25	cnn_epch100	v4219	Y04WOMTSL
2	11.77302662443642	0.5911626244128889		2	25	cnn_epch100	v4219	Y04WOMTSL
3	11.65554709245343	0.5826826436082927		3	25	cnn_epch100	v4219	Y04WOMTSL
4	11.749503836541226	0.5907942830038575		4	25	cnn_epch100	v4219	Y04WOMTSL
5	11.378394618893854	0.5812066725918137		5	25	cnn_epch100	v4219	Y04WOMTSL
6	11.649737580386374	0.5832945636549627		6	25	cnn_epch100	v4219	Y04WOMTSL
7	12.042960889432464	0.6119443443797432		7	25	cnn_epch100	v4219	Y04WOMTSL
8	11.267393201313569	0.6150316573836672		8	25	cnn_epch100	v4219	Y04WOMTSL
9	11.578436309063866	0.578652566277953		9	25	cnn_epch100	v4219	Y04WOMTSL
0	11.948762406944924	0.530683504246323		0	25	cnn_epch100	v4219	Y08WOMTSR
1	11.863860920700992	0.53396491734397		1	25	cnn_epch100	v4219	Y08WOMTSR
2	11.790427055763676	0.5632410341412268		2	25	cnn_epch100	v4219	Y08WOMTSR
3	12.043656454153838	0.5275539553810077		3	25	cnn_epch100	v4219	Y08WOMTSR
4	11.757073580787305	0.551187420747144		4	25	cnn_epch100	v4219	Y08WOMTSR
5	11.615385977758208	0.5337635307759001		5	25	cnn_epch100	v4219	Y08WOMTSR
6	11.544425961900249	0.561023828356575		6	25	cnn_epch100	v4219	Y08WOMTSR
7	11.66081623069189	0.5680763160549597		7	25	cnn_epch100	v4219	Y08WOMTSR
8	11.829271887961534	0.5460491567032879		8	25	cnn_epch100	v4219	Y08WOMTSR
9	11.61897083967532	0.5459875656225348		9	25	cnn_epch100	v4219	Y08WOMTSR
0	13.106441042647846	0.46100348239889366		0	25	cnn_epch100	v4219	Y08WOMTSL
1	13.1176294155251	0.4790355189314812		1	25	cnn_epch100	v4219	Y08WOMTSL
2	12.477973193772376	0.4933259073228245		2	25	cnn_epch100	v4219	Y08WOMTSL
3	12.87632860916955	0.4931657994783435		3	25	cnn_epch100	v4219	Y08WOMTSL
4	12.855668095165884	0.4889555488053841		4	25	cnn_epch100	v4219	Y08WOMTSL
5	12.75974831896823	0.48209794388559285		5	25	cnn_epch100	v4219	Y08WOMTSL
6	12.469076124314196	0.49129700136635296		6	25	cnn_epch100	v4219	Y08WOMTSL
7	12.364584562385446	0.514461177845655		7	25	cnn_epch100	v4219	Y08WOMTSL
8	12.690199869846172	0.5074834249380982		8	25	cnn_epch100	v4219	Y08WOMTSL
9	13.020844254348278	0.49681410319857855		9	25	cnn_epch100	v4219	Y08WOMTSL
0	12.49953303467917	0.5756178728238559		0	25	cnn_epch100	v4220	Y04WOMTSL
1	12.091959293043285	0.5835711192902262		1	25	cnn_epch100	v4220	Y04WOMTSL
2	11.836794302488572	0.582968822292399		2	25	cnn_epch100	v4220	Y04WOMTSL
3	11.834243050276427	0.5653510562632975		3	25	cnn_epch100	v4220	Y04WOMTSL
4	11.721904802265255	0.5939392659347177		4	25	cnn_epch100	v4220	Y04WOMTSL
5	11.61585930109056	0.5702560596909767		5	25	cnn_epch100	v4220	Y04WOMTSL
6	11.926225237361557	0.5617028303112287		6	25	cnn_epch100	v4220	Y04WOMTSL
7	12.146472527085274	0.5908930676586279		7	25	cnn_epch100	v4220	Y04WOMTSL
8	11.622528571206145	0.5820205894245127		8	25	cnn_epch100	v4220	Y04WOMTSL
9	11.777715087312338	0.563641185268413		9	25	cnn_epch100	v4220	Y04WOMTSL
0	11.997656748302411	0.5141660032535318		0	25	cnn_epch100	v4220	Y08WOMTSR
1	11.9389364307959	0.5232129317560026		1	25	cnn_epch100	v4220	Y08WOMTSR
2	11.817974943052583	0.5604061260710357		2	25	cnn_epch100	v4220	Y08WOMTSR
3	12.156404701028588	0.510890668450228		3	25	cnn_epch100	v4220	Y08WOMTSR
4	11.837007050780471	0.5417323066137067		4	25	cnn_epch100	v4220	Y08WOMTSR
5	11.707743379423473	0.5227726966150301		5	25	cnn_epch100	v4220	Y08WOMTSR
6	11.457338230879378	0.5630174616547234		6	25	cnn_epch100	v4220	Y08WOMTSR
7	11.66408136453393	0.5660983793963289		7	25	cnn_epch100	v4220	Y08WOMTSR
8	11.846446577233396	0.5393830465524039		8	25	cnn_epch100	v4220	Y08WOMTSR
9	11.750524940062592	0.5448305075667498		9	25	cnn_epch100	v4220	Y08WOMTSR
0	12.894981131335095	0.432973038895633		0	25	cnn_epch100	v4220	Y04WOMTSR
1	12.727554899627298	0.45230873069653255		1	25	cnn_epch100	v4220	Y04WOMTSR
2	12.423030512025065	0.48849693837906516		2	25	cnn_epch100	v4220	Y04WOMTSR
3	13.184197233061548	0.3867368305244542		3	25	cnn_epch100	v4220	Y04WOMTSR
4	12.68717613561266	0.44551414483417673		4	25	cnn_epch100	v4220	Y04WOMTSR
5	12.620165268543047	0.4534854024134504		5	25	cnn_epch100	v4220	Y04WOMTSR
6	12.3223694216581	0.4627466173632937		6	25	cnn_epch100	v4220	Y04WOMTSR
7	12.876171631468042	0.4239135026791944		7	25	cnn_epch100	v4220	Y04WOMTSR
8	12.63427301778386	0.445484074055495		8	25	cnn_epch100	v4220	Y04WOMTSR
9	12.306886979385176	0.4939556236058258		9	25	cnn_epch100	v4220	Y04WOMTSR
0	12.947129081050772	0.4724021896629778		0	25	cnn_epch100	v4220	Y08WOMTSL
1	13.035858758014164	0.4944902258681977		1	25	cnn_epch100	v4220	Y08WOMTSL
2	12.170754676104664	0.4989507407002222		2	25	cnn_epch100	v4220	Y08WOMTSL
3	12.96454283711905	0.48477091382012427		3	25	cnn_epch100	v4220	Y08WOMTSL
4	12.882756021454384	0.4857580938028112		4	25	cnn_epch100	v4220	Y08WOMTSL
5	12.576648441598335	0.5035852688964698		5	25	cnn_epch100	v4220	Y08WOMTSL
6	12.476576669628828	0.49771182560790517		6	25	cnn_epch100	v4220	Y08WOMTSL
7	12.338449063805651	0.5099119939058414		7	25	cnn_epch100	v4220	Y08WOMTSL
8	12.831259220860026	0.49762955522140223		8	25	cnn_epch100	v4220	Y08WOMTSL
9	12.988730210649177	0.49311387273497453		9	25	cnn_epch100	v4220	Y08WOMTSL
0	12.12745913284776	0.5858827225325997		0	25	cnn_epch100	v4221	Y04WOMTSL
1	12.663359210618804	0.5608543478062467		1	25	cnn_epch100	v4221	Y04WOMTSL
2	12.130691633683982	0.5699172388580128		2	25	cnn_epch100	v4221	Y04WOMTSL
3	11.756766641182542	0.5663597784524319		3	25	cnn_epch100	v4221	Y04WOMTSL
4	11.881396807395626	0.5774291548902719		4	25	cnn_epch100	v4221	Y04WOMTSL
5	11.46867371175179	0.5812993646710335		5	25	cnn_epch100	v4221	Y04WOMTSL
6	11.865370247268569	0.5616930641884051		6	25	cnn_epch100	v4221	Y04WOMTSL
7	11.895929198990418	0.6165585122931804		7	25	cnn_epch100	v4221	Y04WOMTSL
8	11.627354340745182	0.5819218128092023		8	25	cnn_epch100	v4221	Y04WOMTSL
9	11.64527454079229	0.5723792434038736		9	25	cnn_epch100	v4221	Y04WOMTSL
0	11.887088228096344	0.5273196884884672		0	25	cnn_epch100	v4221	Y04WOMTSR
1	12.52816055680307	0.4895508658977942		1	25	cnn_epch100	v4221	Y04WOMTSR
2	12.0531330461944	0.5142373025672543		2	25	cnn_epch100	v4221	Y04WOMTSR
3	12.069196876473349	0.5335327716355955		3	25	cnn_epch100	v4221	Y04WOMTSR
4	12.398097472389653	0.4855147737744358		4	25	cnn_epch100	v4221	Y04WOMTSR
5	12.204748267580852	0.5106460352983283		5	25	cnn_epch100	v4221	Y04WOMTSR
6	11.90579047400335	0.5161043445904778		6	25	cnn_epch100	v4221	Y04WOMTSR
7	11.993899386470911	0.5173858108739929		7	25	cnn_epch100	v4221	Y04WOMTSR
8	12.205989627277203	0.49747687662983076		8	25	cnn_epch100	v4221	Y04WOMTSR
9	12.088485247357076	0.5235416075169963		9	25	cnn_epch100	v4221	Y04WOMTSR
0	13.010841737269647	0.4525223166493081		0	25	cnn_epch100	v4221	Y08WOMTSL
1	13.26307650840865	0.46056459152612855		1	25	cnn_epch100	v4221	Y08WOMTSL
2	12.607580867026778	0.46000136613741605		2	25	cnn_epch100	v4221	Y08WOMTSL
3	13.3334211636484	0.44344391590507976		3	25	cnn_epch100	v4221	Y08WOMTSL
4	13.02750406661112	0.4657263796653753		4	25	cnn_epch100	v4221	Y08WOMTSL
5	12.84454406341345	0.47137725088560606		5	25	cnn_epch100	v4221	Y08WOMTSL
6	12.620320296454034	0.47380568281218494		6	25	cnn_epch100	v4221	Y08WOMTSL
7	12.582133590675554	0.49684862209563585		7	25	cnn_epch100	v4221	Y08WOMTSL
8	12.930257175974598	0.47831768906176214		8	25	cnn_epch100	v4221	Y08WOMTSL
9	13.04870974848522	0.48514839951169647		9	25	cnn_epch100	v4221	Y08WOMTSL
0	12.724755387231475	0.43141718373903126		0	25	cnn_epch100	v4221	Y08WOMTSR
1	12.514000136506567	0.452628129524567		1	25	cnn_epch100	v4221	Y08WOMTSR
2	12.749574193751076	0.4569376617527366		2	25	cnn_epch100	v4221	Y08WOMTSR
3	12.900194131492416	0.42013152379581187		3	25	cnn_epch100	v4221	Y08WOMTSR
4	12.587555073311224	0.4495997379942205		4	25	cnn_epch100	v4221	Y08WOMTSR
5	12.435990434846088	0.43232702008050294		5	25	cnn_epch100	v4221	Y08WOMTSR
6	12.521463792851009	0.43576688850640094		6	25	cnn_epch100	v4221	Y08WOMTSR
7	12.756997707806834	0.43145745579596934		7	25	cnn_epch100	v4221	Y08WOMTSR
8	12.75575653706324	0.4228789229086202		8	25	cnn_epch100	v4221	Y08WOMTSR
9	12.418226827715502	0.4499309392621175		9	25	cnn_epch100	v4221	Y08WOMTSR
0	13.172683793396104	0.43901048765307216		0	25	cnn_epch100	v4222	Y08WOMTSL
1	13.516810933328058	0.43360027464410744		1	25	cnn_epch100	v4222	Y08WOMTSL
2	12.825906178273934	0.45945674708906337		2	25	cnn_epch100	v4222	Y08WOMTSL
3	13.064576291449669	0.4706303735234284		3	25	cnn_epch100	v4222	Y08WOMTSL
4	12.92199525426373	0.47568224831889944		4	25	cnn_epch100	v4222	Y08WOMTSL
5	13.071829580619715	0.4468023405007448		5	25	cnn_epch100	v4222	Y08WOMTSL
6	12.777554502622596	0.45822727797539786		6	25	cnn_epch100	v4222	Y08WOMTSL
7	12.774230993021895	0.4636315561849396		7	25	cnn_epch100	v4222	Y08WOMTSL
8	13.10189840831018	0.4711989166238788		8	25	cnn_epch100	v4222	Y08WOMTSL
9	13.117616534623886	0.4845064364218294		9	25	cnn_epch100	v4222	Y08WOMTSL
0	12.607486773453015	0.43228364005013686		0	25	cnn_epch100	v4222	Y08WOMTSR
1	12.796450815103253	0.43576842231256085		1	25	cnn_epch100	v4222	Y08WOMTSR
2	12.77898297336774	0.4525187518500528		2	25	cnn_epch100	v4222	Y08WOMTSR
3	12.805415526822346	0.42655187071324013		3	25	cnn_epch100	v4222	Y08WOMTSR
4	12.66106049008008	0.4415363801140416		4	25	cnn_epch100	v4222	Y08WOMTSR
5	12.768821640636304	0.40934423209692505		5	25	cnn_epch100	v4222	Y08WOMTSR
6	12.48870682066671	0.4390252907666099		6	25	cnn_epch100	v4222	Y08WOMTSR
7	12.72378045789813	0.43827075723437026		7	25	cnn_epch100	v4222	Y08WOMTSR
8	12.776183147321554	0.4304602172627909		8	25	cnn_epch100	v4222	Y08WOMTSR
9	12.746362134423032	0.40637124806689645		9	25	cnn_epch100	v4222	Y08WOMTSR
0	11.647360944230304	0.6288097996359387		0	25	cnn_epch100	v4222	Y04WOMTSL
1	11.65830863963797	0.6221246844122997		1	25	cnn_epch100	v4222	Y04WOMTSL
2	11.678944235835283	0.5982648386483617		2	25	cnn_epch100	v4222	Y04WOMTSL
3	11.410581803220447	0.6074207331120973		3	25	cnn_epch100	v4222	Y04WOMTSL
4	11.557250893920582	0.6171146455011783		4	25	cnn_epch100	v4222	Y04WOMTSL
5	11.231280060893711	0.5982684114572722		5	25	cnn_epch100	v4222	Y04WOMTSL
6	11.427871343636715	0.6011364533998083		6	25	cnn_epch100	v4222	Y04WOMTSL
7	11.645298122499188	0.63017501301616		7	25	cnn_epch100	v4222	Y04WOMTSL
8	11.13992515544746	0.6249463734205786		8	25	cnn_epch100	v4222	Y04WOMTSL
9	11.468453961937144	0.5906004057093963		9	25	cnn_epch100	v4222	Y04WOMTSL
0	12.566052196386458	0.45234148116006334		0	25	cnn_epch100	v4222	Y04WOMTSR
1	12.884550216503602	0.46349601222368914		1	25	cnn_epch100	v4222	Y04WOMTSR
2	12.143788740123656	0.48168796359181254		2	25	cnn_epch100	v4222	Y04WOMTSR
3	12.483060450158812	0.4693903293069271		3	25	cnn_epch100	v4222	Y04WOMTSR
4	12.900562422810689	0.42776154601012273		4	25	cnn_epch100	v4222	Y04WOMTSR
5	12.484454604452951	0.4722769585840726		5	25	cnn_epch100	v4222	Y04WOMTSR
6	12.261479775029596	0.4723593014735521		6	25	cnn_epch100	v4222	Y04WOMTSR
7	12.41080213021174	0.46785589753136275		7	25	cnn_epch100	v4222	Y04WOMTSR
8	12.53589290512402	0.45064798527748323		8	25	cnn_epch100	v4222	Y04WOMTSR
9	12.60746920431915	0.47265362701429725		9	25	cnn_epch100	v4222	Y04WOMTSR
0	11.022562572056112	0.6288625026534014		0	25	cnn_epch100	v4223	Y04WOMTSR
1	11.386559936649515	0.6050683055260266		1	25	cnn_epch100	v4223	Y04WOMTSR
2	10.934919960169518	0.6188181299415066		2	25	cnn_epch100	v4223	Y04WOMTSR
3	11.254289691645438	0.6066915939587916		3	25	cnn_epch100	v4223	Y04WOMTSR
4	11.353817046354102	0.5999464634176874		4	25	cnn_epch100	v4223	Y04WOMTSR
5	10.96203704418683	0.6335861504137991		5	25	cnn_epch100	v4223	Y04WOMTSR
6	10.93357007995914	0.6213584300746556		6	25	cnn_epch100	v4223	Y04WOMTSR
7	11.02355030302661	0.6192363478293639		7	25	cnn_epch100	v4223	Y04WOMTSR
8	11.34302587662584	0.5949186061719132		8	25	cnn_epch100	v4223	Y04WOMTSR
9	11.125126759128271	0.6253606046796872		9	25	cnn_epch100	v4223	Y04WOMTSR
0	12.111442127646086	0.5884659174895029		0	25	cnn_epch100	v4223	Y04WOMTSL
1	12.14967692978282	0.5681777311666861		1	25	cnn_epch100	v4223	Y04WOMTSL
2	12.122151786306866	0.577647518144979		2	25	cnn_epch100	v4223	Y04WOMTSL
3	11.768237976086874	0.5666523494009482		3	25	cnn_epch100	v4223	Y04WOMTSL
4	11.924057754149274	0.5729368080121308		4	25	cnn_epch100	v4223	Y04WOMTSL
5	11.564496432387472	0.5779154719228301		5	25	cnn_epch100	v4223	Y04WOMTSL
6	11.736696805757994	0.5714136788701812		6	25	cnn_epch100	v4223	Y04WOMTSL
7	12.207234292712316	0.6140167627494352		7	25	cnn_epch100	v4223	Y04WOMTSL
8	11.932819454235084	0.5739829575675113		8	25	cnn_epch100	v4223	Y04WOMTSL
9	11.685044593238306	0.5686505286275169		9	25	cnn_epch100	v4223	Y04WOMTSL
0	12.851497541043956	0.4735805720851493		0	25	cnn_epch100	v4223	Y08WOMTSL
1	13.139845755248258	0.4797115602837585		1	25	cnn_epch100	v4223	Y08WOMTSL
2	12.186998112723336	0.4989711565219153		2	25	cnn_epch100	v4223	Y08WOMTSL
3	13.223732044718233	0.4880389725360165		3	25	cnn_epch100	v4223	Y08WOMTSL
4	12.75489156854762	0.4979145962508399		4	25	cnn_epch100	v4223	Y08WOMTSL
5	12.635127497672908	0.495675632935794		5	25	cnn_epch100	v4223	Y08WOMTSL
6	12.681429901326826	0.48250481945982837		6	25	cnn_epch100	v4223	Y08WOMTSL
7	12.387862825967249	0.499622664893947		7	25	cnn_epch100	v4223	Y08WOMTSL
8	12.980822544779194	0.4924095103103495		8	25	cnn_epch100	v4223	Y08WOMTSL
9	12.911654836148228	0.506225292269406		9	25	cnn_epch100	v4223	Y08WOMTSL
0	12.760981478371807	0.42037197919537506		0	25	cnn_epch100	v4223	Y08WOMTSR
1	13.009417328645226	0.3993614054023708		1	25	cnn_epch100	v4223	Y08WOMTSR
2	12.899838714578484	0.43198997370076647		2	25	cnn_epch100	v4223	Y08WOMTSR
3	12.891269649108446	0.41407725915711613		3	25	cnn_epch100	v4223	Y08WOMTSR
4	12.821895758897938	0.424972063620394		4	25	cnn_epch100	v4223	Y08WOMTSR
5	12.709380278182214	0.3913696503407425		5	25	cnn_epch100	v4223	Y08WOMTSR
6	12.541249442159408	0.43435881055142306		6	25	cnn_epch100	v4223	Y08WOMTSR
7	12.737216369243296	0.4337109617337294		7	25	cnn_epch100	v4223	Y08WOMTSR
8	12.95430415898668	0.4167378063855484		8	25	cnn_epch100	v4223	Y08WOMTSR
9	12.79462715924877	0.3935071415785222		9	25	cnn_epch100	v4223	Y08WOMTSR
0	12.80673194182956	0.4093722018103508		0	25	cnn_epch100	v4224	Y08WOMTSR
1	12.668546278253135	0.4278093666151954		1	25	cnn_epch100	v4224	Y08WOMTSR
2	12.699722452980314	0.45565750872550614		2	25	cnn_epch100	v4224	Y08WOMTSR
3	12.86319639520463	0.41710251598932807		3	25	cnn_epch100	v4224	Y08WOMTSR
4	12.6435699330576	0.44177105310340187		4	25	cnn_epch100	v4224	Y08WOMTSR
5	12.590791413590113	0.4128243990849655		5	25	cnn_epch100	v4224	Y08WOMTSR
6	12.417352583327752	0.4514125779762781		6	25	cnn_epch100	v4224	Y08WOMTSR
7	12.869686746000804	0.42841359032288306		7	25	cnn_epch100	v4224	Y08WOMTSR
8	12.935508719084076	0.39842752382192514		8	25	cnn_epch100	v4224	Y08WOMTSR
9	12.653573563901656	0.4136194318099962		9	25	cnn_epch100	v4224	Y08WOMTSR
0	12.631284578655848	0.4562322505647916		0	25	cnn_epch100	v4224	Y04WOMTSR
1	12.494938243017012	0.481353281856944		1	25	cnn_epch100	v4224	Y04WOMTSR
2	12.33006809696993	0.47228541433113663		2	25	cnn_epch100	v4224	Y04WOMTSR
3	12.770020422348248	0.43953488346919467		3	25	cnn_epch100	v4224	Y04WOMTSR
4	12.735017133446522	0.44941403803109464		4	25	cnn_epch100	v4224	Y04WOMTSR
5	12.491821932295853	0.47298542675871696		5	25	cnn_epch100	v4224	Y04WOMTSR
6	12.177131120993185	0.48263517066561884		6	25	cnn_epch100	v4224	Y04WOMTSR
7	12.327818847271526	0.4793806087643309		7	25	cnn_epch100	v4224	Y04WOMTSR
8	12.43121293396472	0.46346352325862267		8	25	cnn_epch100	v4224	Y04WOMTSR
9	12.388236714488263	0.4857951093219224		9	25	cnn_epch100	v4224	Y04WOMTSR
0	12.172295319977536	0.5846868039400881		0	25	cnn_epch100	v4224	Y04WOMTSL
1	12.065610433413347	0.5763882767013071		1	25	cnn_epch100	v4224	Y04WOMTSL
2	11.895277277648416	0.5845110473616284		2	25	cnn_epch100	v4224	Y04WOMTSL
3	11.793073963051478	0.5763001746545562		3	25	cnn_epch100	v4224	Y04WOMTSL
4	11.777629447522298	0.5845921368094374		4	25	cnn_epch100	v4224	Y04WOMTSL
5	11.51963532853083	0.5721272641207028		5	25	cnn_epch100	v4224	Y04WOMTSL
6	11.780700687068196	0.5706224870340552		6	25	cnn_epch100	v4224	Y04WOMTSL
7	12.085193735528447	0.602890442568078		7	25	cnn_epch100	v4224	Y04WOMTSL
8	11.481980609081326	0.602732403202879		8	25	cnn_epch100	v4224	Y04WOMTSL
9	11.877983158302891	0.5567432829161021		9	25	cnn_epch100	v4224	Y04WOMTSL
0	13.136869431810346	0.4369090746293008		0	25	cnn_epch100	v4224	Y08WOMTSL
1	13.537003334830493	0.4269148516032797		1	25	cnn_epch100	v4224	Y08WOMTSL
2	12.666904352289844	0.43638522897163184		2	25	cnn_epch100	v4224	Y08WOMTSL
3	13.620514492232497	0.40779444325794095		3	25	cnn_epch100	v4224	Y08WOMTSL
4	13.432088516767248	0.41454333358030004		4	25	cnn_epch100	v4224	Y08WOMTSL
5	13.054504015955809	0.441483368541509		5	25	cnn_epch100	v4224	Y08WOMTSL
6	12.888919775150583	0.44218963662160815		6	25	cnn_epch100	v4224	Y08WOMTSL
7	13.048171203872473	0.447469873000772		7	25	cnn_epch100	v4224	Y08WOMTSL
8	13.30006538138862	0.43586965680862966		8	25	cnn_epch100	v4224	Y08WOMTSL
9	13.358709513374992	0.4444876520197653		9	25	cnn_epch100	v4224	Y08WOMTSL
0	11.891627272658146	0.5332565307247294		0	25	cnn_epch100	v4225	Y08WOMTSR
1	11.893858298461188	0.5282823896407768		1	25	cnn_epch100	v4225	Y08WOMTSR
2	11.860650093662713	0.5669623128530442		2	25	cnn_epch100	v4225	Y08WOMTSR
3	12.121309764647105	0.5184781774922834		3	25	cnn_epch100	v4225	Y08WOMTSR
4	11.764993014587008	0.5500101166630774		4	25	cnn_epch100	v4225	Y08WOMTSR
5	11.66914751115354	0.52912373128337		5	25	cnn_epch100	v4225	Y08WOMTSR
6	11.480138386035971	0.5612630614895253		6	25	cnn_epch100	v4225	Y08WOMTSR
7	11.68665768726943	0.5691437971181778		7	25	cnn_epch100	v4225	Y08WOMTSR
8	11.865574141063597	0.5370986723448162		8	25	cnn_epch100	v4225	Y08WOMTSR
9	11.597924968780092	0.5523548871649493		9	25	cnn_epch100	v4225	Y08WOMTSR
0	12.925826887319582	0.4674097408181435		0	25	cnn_epch100	v4225	Y08WOMTSL
1	13.273261148515951	0.46965361945474365		1	25	cnn_epch100	v4225	Y08WOMTSL
2	12.322410296615953	0.48091867963251883		2	25	cnn_epch100	v4225	Y08WOMTSL
3	12.968114655561193	0.4852825618015271		3	25	cnn_epch100	v4225	Y08WOMTSL
4	12.81294063741411	0.49420265827825116		4	25	cnn_epch100	v4225	Y08WOMTSL
5	12.867410208598685	0.47191602421893497		5	25	cnn_epch100	v4225	Y08WOMTSL
6	12.92689963682033	0.47967437462507967		6	25	cnn_epch100	v4225	Y08WOMTSL
7	12.443168699861152	0.495446051626457		7	25	cnn_epch100	v4225	Y08WOMTSL
8	12.884319326096064	0.49977763468942893		8	25	cnn_epch100	v4225	Y08WOMTSL
9	12.878213267415124	0.5039461508024338		9	25	cnn_epch100	v4225	Y08WOMTSL
0	12.06743940524624	0.5963696023562014		0	25	cnn_epch100	v4225	Y04WOMTSL
1	11.996464735396389	0.5825849546642258		1	25	cnn_epch100	v4225	Y04WOMTSL
2	11.702381821223735	0.599243678680703		2	25	cnn_epch100	v4225	Y04WOMTSL
3	11.622919426135438	0.5873680429252229		3	25	cnn_epch100	v4225	Y04WOMTSL
4	11.769968277347989	0.5991024665312235		4	25	cnn_epch100	v4225	Y04WOMTSL
5	11.420653796169004	0.582591092973064		5	25	cnn_epch100	v4225	Y04WOMTSL
6	11.9210838289639	0.5806809428957393		6	25	cnn_epch100	v4225	Y04WOMTSL
7	11.967130313667845	0.5988243721480419		7	25	cnn_epch100	v4225	Y04WOMTSL
8	11.607323138710676	0.6135610464700005		8	25	cnn_epch100	v4225	Y04WOMTSL
9	11.611638455693416	0.58150740545779		9	25	cnn_epch100	v4225	Y04WOMTSL
0	12.013125193306069	0.5153215521153311		0	25	cnn_epch100	v4225	Y04WOMTSR
1	12.63494874000502	0.4633570841084226		1	25	cnn_epch100	v4225	Y04WOMTSR
2	12.225030535547477	0.4841772144811203		2	25	cnn_epch100	v4225	Y04WOMTSR
3	12.28150367392226	0.5002793060593034		3	25	cnn_epch100	v4225	Y04WOMTSR
4	12.915223548565212	0.44954208320014316		4	25	cnn_epch100	v4225	Y04WOMTSR
5	12.54955361430288	0.4666602572169297		5	25	cnn_epch100	v4225	Y04WOMTSR
6	12.36242325870072	0.4911124124921538		6	25	cnn_epch100	v4225	Y04WOMTSR
7	12.375938816920709	0.4684044877277828		7	25	cnn_epch100	v4225	Y04WOMTSR
8	12.321906494060018	0.4777913022302727		8	25	cnn_epch100	v4225	Y04WOMTSR
9	12.28250468313391	0.4992612098619121		9	25	cnn_epch100	v4225	Y04WOMTSR
0	12.872708413647311	0.46664870377272183		0	25	cnn_epch100	v4226	Y08WOMTSL
1	13.308153798713771	0.4556516436741571		1	25	cnn_epch100	v4226	Y08WOMTSL
2	12.388903027153557	0.4737028482458611		2	25	cnn_epch100	v4226	Y08WOMTSL
3	13.256258811853863	0.47369516028744235		3	25	cnn_epch100	v4226	Y08WOMTSL
4	12.822264090710116	0.4939694109118906		4	25	cnn_epch100	v4226	Y08WOMTSL
5	12.83348942068746	0.4777411171257424		5	25	cnn_epch100	v4226	Y08WOMTSL
6	12.595033746849234	0.49405182007553194		6	25	cnn_epch100	v4226	Y08WOMTSL
7	12.473202214447426	0.4933451953434523		7	25	cnn_epch100	v4226	Y08WOMTSL
8	12.952881849491568	0.48814081925435304		8	25	cnn_epch100	v4226	Y08WOMTSL
9	12.88173797811963	0.5086127158833696		9	25	cnn_epch100	v4226	Y08WOMTSL
0	12.62194206551065	0.44060592713694186		0	25	cnn_epch100	v4226	Y08WOMTSR
1	12.356347716056671	0.47963979771907206		1	25	cnn_epch100	v4226	Y08WOMTSR
2	12.523012020771912	0.48056457590092133		2	25	cnn_epch100	v4226	Y08WOMTSR
3	12.683652242040962	0.44734007257044756		3	25	cnn_epch100	v4226	Y08WOMTSR
4	12.806003827549262	0.43665443612487576		4	25	cnn_epch100	v4226	Y08WOMTSR
5	12.204651866432966	0.4611839165657795		5	25	cnn_epch100	v4226	Y08WOMTSR
6	12.27425573611507	0.4777722324932266		6	25	cnn_epch100	v4226	Y08WOMTSR
7	12.571605725085789	0.45826975317362795		7	25	cnn_epch100	v4226	Y08WOMTSR
8	12.694090666151416	0.4486587839796324		8	25	cnn_epch100	v4226	Y08WOMTSR
9	12.218221454498089	0.47877634904549893		9	25	cnn_epch100	v4226	Y08WOMTSR
0	12.807967829886616	0.5186880944535215		0	25	cnn_epch100	v4226	Y04WOMTSL
1	12.80759461268232	0.5068268312986516		1	25	cnn_epch100	v4226	Y04WOMTSL
2	12.614841496408866	0.5014572238850301		2	25	cnn_epch100	v4226	Y04WOMTSL
3	12.359670850463898	0.5010661545318773		3	25	cnn_epch100	v4226	Y04WOMTSL
4	12.603337526736038	0.5056564669246322		4	25	cnn_epch100	v4226	Y04WOMTSL
5	12.051803863613864	0.5063721122392344		5	25	cnn_epch100	v4226	Y04WOMTSL
6	12.418033984129144	0.5069288331587837		6	25	cnn_epch100	v4226	Y04WOMTSL
7	12.662253541612111	0.5442597625388705		7	25	cnn_epch100	v4226	Y04WOMTSL
8	12.043619277520008	0.5366658398603659		8	25	cnn_epch100	v4226	Y04WOMTSL
9	12.295493300247305	0.5053239411658091		9	25	cnn_epch100	v4226	Y04WOMTSL
0	12.091105218428078	0.5016994691914006		0	25	cnn_epch100	v4226	Y04WOMTSR
1	12.38350637475533	0.4951809569870955		1	25	cnn_epch100	v4226	Y04WOMTSR
2	12.107281994503278	0.4950467358895957		2	25	cnn_epch100	v4226	Y04WOMTSR
3	12.389252649524671	0.49435870264939913		3	25	cnn_epch100	v4226	Y04WOMTSR
4	12.53842460710479	0.48072025411260844		4	25	cnn_epch100	v4226	Y04WOMTSR
5	12.531572288841156	0.4784294910677594		5	25	cnn_epch100	v4226	Y04WOMTSR
6	12.221335624484432	0.48917609006281043		6	25	cnn_epch100	v4226	Y04WOMTSR
7	12.311500504435694	0.4754954065577742		7	25	cnn_epch100	v4226	Y04WOMTSR
8	12.355837067255438	0.47517590405686044		8	25	cnn_epch100	v4226	Y04WOMTSR
9	12.25430027594302	0.5026155031435119		9	25	cnn_epch100	v4226	Y04WOMTSR
0	12.379272363070864	0.5622805541863066		0	25	cnn_epch100	v4227	Y04WOMTSL
1	12.214650785996644	0.5599735779609396		1	25	cnn_epch100	v4227	Y04WOMTSL
2	12.051345532250128	0.5594618188352433		2	25	cnn_epch100	v4227	Y04WOMTSL
3	11.90517768642624	0.5491970550151157		3	25	cnn_epch100	v4227	Y04WOMTSL
4	11.955747640695815	0.5675312623084905		4	25	cnn_epch100	v4227	Y04WOMTSL
5	11.746355719880706	0.5438654931145055		5	25	cnn_epch100	v4227	Y04WOMTSL
6	12.301701659366628	0.5339951905421119		6	25	cnn_epch100	v4227	Y04WOMTSL
7	12.25484751218881	0.5722657070089944		7	25	cnn_epch100	v4227	Y04WOMTSL
8	11.697833399538151	0.5855532070390794		8	25	cnn_epch100	v4227	Y04WOMTSL
9	11.891795235169202	0.5544567804837892		9	25	cnn_epch100	v4227	Y04WOMTSL
0	12.964412464604472	0.45085113828806733		0	25	cnn_epch100	v4227	Y08WOMTSL
1	13.440111086555977	0.43947355004722705		1	25	cnn_epch100	v4227	Y08WOMTSL
2	12.6321691725922	0.4634575052708123		2	25	cnn_epch100	v4227	Y08WOMTSL
3	13.293809705083486	0.44231847261749785		3	25	cnn_epch100	v4227	Y08WOMTSL
4	13.112141764716318	0.4521722569047496		4	25	cnn_epch100	v4227	Y08WOMTSL
5	12.83962082094052	0.4707955197777982		5	25	cnn_epch100	v4227	Y08WOMTSL
6	12.783371528676613	0.4631921098919865		6	25	cnn_epch100	v4227	Y08WOMTSL
7	12.865079574364836	0.463814732013346		7	25	cnn_epch100	v4227	Y08WOMTSL
8	13.367409551945	0.45547325479641615		8	25	cnn_epch100	v4227	Y08WOMTSL
9	13.280777291075982	0.4585029279771035		9	25	cnn_epch100	v4227	Y08WOMTSL
0	11.82732443530074	0.532965839408324		0	25	cnn_epch100	v4227	Y04WOMTSR
1	12.419965673323352	0.49673388718811695		1	25	cnn_epch100	v4227	Y04WOMTSR
2	11.93939023210182	0.5076482112690252		2	25	cnn_epch100	v4227	Y04WOMTSR
3	12.402556464532294	0.48023119437950956		3	25	cnn_epch100	v4227	Y04WOMTSR
4	12.327149084455836	0.49393847997290374		4	25	cnn_epch100	v4227	Y04WOMTSR
5	12.365595678666114	0.48848829265074983		5	25	cnn_epch100	v4227	Y04WOMTSR
6	12.05303912643152	0.5103572010598194		6	25	cnn_epch100	v4227	Y04WOMTSR
7	12.274428371370435	0.49605294757438767		7	25	cnn_epch100	v4227	Y04WOMTSR
8	12.297356947288757	0.4813364345531729		8	25	cnn_epch100	v4227	Y04WOMTSR
9	12.120244030157464	0.5210854884488939		9	25	cnn_epch100	v4227	Y04WOMTSR
0	12.778320015843066	0.42008983321520116		0	25	cnn_epch100	v4227	Y08WOMTSR
1	12.500155752659683	0.45371610241285243		1	25	cnn_epch100	v4227	Y08WOMTSR
2	12.730855327993384	0.449445396299173		2	25	cnn_epch100	v4227	Y08WOMTSR
3	12.87549025679991	0.42138340538604685		3	25	cnn_epch100	v4227	Y08WOMTSR
4	12.797359300606482	0.4258566622938911		4	25	cnn_epch100	v4227	Y08WOMTSR
5	12.497060670677264	0.43055694405790035		5	25	cnn_epch100	v4227	Y08WOMTSR
6	12.49408398503888	0.4337728755515325		6	25	cnn_epch100	v4227	Y08WOMTSR
7	12.711843895133894	0.44539181094001185		7	25	cnn_epch100	v4227	Y08WOMTSR
8	12.775425406484278	0.42235776668326186		8	25	cnn_epch100	v4227	Y08WOMTSR
9	12.440441052657343	0.4430236464593509		9	25	cnn_epch100	v4227	Y08WOMTSR
0	13.76249027484045	0.437385449923662		0	25	cnn_epch100	v4228	Y08WOMTSL
1	13.662097158949402	0.42706709867605736		1	25	cnn_epch100	v4228	Y08WOMTSL
2	12.793305828891077	0.4464056248558282		2	25	cnn_epch100	v4228	Y08WOMTSL
3	13.169899420596758	0.46295224025315074		3	25	cnn_epch100	v4228	Y08WOMTSL
4	13.11223284650818	0.4613718374179013		4	25	cnn_epch100	v4228	Y08WOMTSL
5	13.088507570161914	0.4545354928388592		5	25	cnn_epch100	v4228	Y08WOMTSL
6	12.926905399793656	0.4550538346789954		6	25	cnn_epch100	v4228	Y08WOMTSL
7	12.700694863257583	0.46826357522163325		7	25	cnn_epch100	v4228	Y08WOMTSL
8	12.945547875011634	0.4758622647614694		8	25	cnn_epch100	v4228	Y08WOMTSL
9	13.137877333798157	0.498948907918497		9	25	cnn_epch100	v4228	Y08WOMTSL
0	11.986081989390277	0.6028894086336566		0	25	cnn_epch100	v4228	Y04WOMTSL
1	12.371762528859506	0.58678351188139		1	25	cnn_epch100	v4228	Y04WOMTSL
2	11.88153160869595	0.5799542028066657		2	25	cnn_epch100	v4228	Y04WOMTSL
3	11.481589971585262	0.5924903632178031		3	25	cnn_epch100	v4228	Y04WOMTSL
4	11.498720711489248	0.6131839141803019		4	25	cnn_epch100	v4228	Y04WOMTSL
5	11.227674862934077	0.5979551742604149		5	25	cnn_epch100	v4228	Y04WOMTSL
6	11.627824107014916	0.5845261550375075		6	25	cnn_epch100	v4228	Y04WOMTSL
7	12.006783976773184	0.6312917436804419		7	25	cnn_epch100	v4228	Y04WOMTSL
8	11.389907147062049	0.6032421762784753		8	25	cnn_epch100	v4228	Y04WOMTSL
9	11.508015943586198	0.5876309106221929		9	25	cnn_epch100	v4228	Y04WOMTSL
0	13.069336024015112	0.3652595375184395		0	25	cnn_epch100	v4228	Y08WOMTSR
1	13.024986959250231	0.38236802758183464		1	25	cnn_epch100	v4228	Y08WOMTSR
2	12.984945888761573	0.4153318658753613		2	25	cnn_epch100	v4228	Y08WOMTSR
3	13.180003884675124	0.3672498373481858		3	25	cnn_epch100	v4228	Y08WOMTSR
4	13.174012219117431	0.3762986751203891		4	25	cnn_epch100	v4228	Y08WOMTSR
5	12.853860741062835	0.36585660966493216		5	25	cnn_epch100	v4228	Y08WOMTSR
6	12.58255491096478	0.4198324601739109		6	25	cnn_epch100	v4228	Y08WOMTSR
7	13.141428902348649	0.36820754420889285		7	25	cnn_epch100	v4228	Y08WOMTSR
8	13.120477822147262	0.3640973236592008		8	25	cnn_epch100	v4228	Y08WOMTSR
9	13.02577420010443	0.37170985397155476		9	25	cnn_epch100	v4228	Y08WOMTSR
0	12.246106866461076	0.48366844316545804		0	25	cnn_epch100	v4228	Y04WOMTSR
1	12.604045980329238	0.46992326408745244		1	25	cnn_epch100	v4228	Y04WOMTSR
2	12.17715764765292	0.4757778913617595		2	25	cnn_epch100	v4228	Y04WOMTSR
3	12.331777547885656	0.49373322955571397		3	25	cnn_epch100	v4228	Y04WOMTSR
4	12.505402356110867	0.46712305061243714		4	25	cnn_epch100	v4228	Y04WOMTSR
5	12.600205205811871	0.46816836010578405		5	25	cnn_epch100	v4228	Y04WOMTSR
6	12.24902314511561	0.48149835876643043		6	25	cnn_epch100	v4228	Y04WOMTSR
7	12.652975899600252	0.45741024268454616		7	25	cnn_epch100	v4228	Y04WOMTSR
8	12.749395111703633	0.46325749184862003		8	25	cnn_epch100	v4228	Y04WOMTSR
9	12.522686740176706	0.4842981847936859		9	25	cnn_epch100	v4228	Y04WOMTSR
0	13.081278209704289	0.38540305853089873		0	25	cnn_epch100	v4229	Y08WOMTSR
1	12.72080526716661	0.41784462549006557		1	25	cnn_epch100	v4229	Y08WOMTSR
2	12.735317929763127	0.4484442416796647		2	25	cnn_epch100	v4229	Y08WOMTSR
3	12.95919717312188	0.4041514982441072		3	25	cnn_epch100	v4229	Y08WOMTSR
4	12.765105192814982	0.42825639816774963		4	25	cnn_epch100	v4229	Y08WOMTSR
5	12.588355497322482	0.408523349305336		5	25	cnn_epch100	v4229	Y08WOMTSR
6	12.575537987367577	0.45191570577996615		6	25	cnn_epch100	v4229	Y08WOMTSR
7	12.875981376469031	0.4172881464941479		7	25	cnn_epch100	v4229	Y08WOMTSR
8	12.776468418294296	0.4205259999357074		8	25	cnn_epch100	v4229	Y08WOMTSR
9	12.944080030561697	0.4005045834535541		9	25	cnn_epch100	v4229	Y08WOMTSR
0	13.025959354784897	0.46002157510785485		0	25	cnn_epch100	v4229	Y08WOMTSL
1	13.430759186063757	0.44810403321549314		1	25	cnn_epch100	v4229	Y08WOMTSL
2	12.208150458369378	0.5033596214111544		2	25	cnn_epch100	v4229	Y08WOMTSL
3	12.901596006835998	0.49413362731899296		3	25	cnn_epch100	v4229	Y08WOMTSL
4	12.880712498226254	0.489567579678426		4	25	cnn_epch100	v4229	Y08WOMTSL
5	12.916079196026676	0.4655935504672439		5	25	cnn_epch100	v4229	Y08WOMTSL
6	12.523209157293463	0.5069669110765309		6	25	cnn_epch100	v4229	Y08WOMTSL
7	12.35981274756978	0.5029685466903694		7	25	cnn_epch100	v4229	Y08WOMTSL
8	12.704222843716376	0.5051214082670831		8	25	cnn_epch100	v4229	Y08WOMTSL
9	13.096871434295204	0.4847108607048262		9	25	cnn_epch100	v4229	Y08WOMTSL
0	12.188597159386909	0.5054537099896117		0	25	cnn_epch100	v4229	Y04WOMTSR
1	12.755228975142408	0.4645721444252218		1	25	cnn_epch100	v4229	Y04WOMTSR
2	12.073440102549544	0.49057884117637474		2	25	cnn_epch100	v4229	Y04WOMTSR
3	12.572898210640538	0.4752976039861369		3	25	cnn_epch100	v4229	Y04WOMTSR
4	12.541342218829318	0.4619333545599394		4	25	cnn_epch100	v4229	Y04WOMTSR
5	12.553699667691204	0.4670657599291206		5	25	cnn_epch100	v4229	Y04WOMTSR
6	12.23784743175037	0.48206612531540355		6	25	cnn_epch100	v4229	Y04WOMTSR
7	12.405370428047098	0.46266067129458394		7	25	cnn_epch100	v4229	Y04WOMTSR
8	12.154127542542128	0.49740846759125035		8	25	cnn_epch100	v4229	Y04WOMTSR
9	12.362377266779642	0.4908411996039721		9	25	cnn_epch100	v4229	Y04WOMTSR
0	12.249436984001475	0.6084557447359195		0	25	cnn_epch100	v4229	Y04WOMTSL
1	12.215125842213654	0.5645252594915512		1	25	cnn_epch100	v4229	Y04WOMTSL
2	11.753176214478788	0.5931509204469839		2	25	cnn_epch100	v4229	Y04WOMTSL
3	11.44911653657847	0.5976284460578325		3	25	cnn_epch100	v4229	Y04WOMTSL
4	11.632561541895935	0.6024316816198453		4	25	cnn_epch100	v4229	Y04WOMTSL
5	11.37514621339129	0.5825700595550682		5	25	cnn_epch100	v4229	Y04WOMTSL
6	11.495157289262092	0.5947646509033446		6	25	cnn_epch100	v4229	Y04WOMTSL
7	11.87069319678594	0.6136466920675608		7	25	cnn_epch100	v4229	Y04WOMTSL
8	11.25056853313366	0.6216728206568		8	25	cnn_epch100	v4229	Y04WOMTSL
9	11.926221337078484	0.5471757596345148		9	25	cnn_epch100	v4229	Y04WOMTSL
0	11.8564453228922	0.5291908853992635		0	25	cnn_epch100	v4230	Y04WOMTSR
1	12.43874172284412	0.4906910876543169		1	25	cnn_epch100	v4230	Y04WOMTSR
2	12.044911045179791	0.5026673654222117		2	25	cnn_epch100	v4230	Y04WOMTSR
3	12.18441661958408	0.5076131818148465		3	25	cnn_epch100	v4230	Y04WOMTSR
4	12.554264156557478	0.47403143619985		4	25	cnn_epch100	v4230	Y04WOMTSR
5	12.301886478191756	0.5007829217513206		5	25	cnn_epch100	v4230	Y04WOMTSR
6	11.931662867610106	0.5161860136559301		6	25	cnn_epch100	v4230	Y04WOMTSR
7	12.075224252956076	0.5042742298087157		7	25	cnn_epch100	v4230	Y04WOMTSR
8	12.081922936253118	0.5069973764448553		8	25	cnn_epch100	v4230	Y04WOMTSR
9	12.177622628977009	0.5152780688801566		9	25	cnn_epch100	v4230	Y04WOMTSR
0	12.45834696477232	0.5557988992543046		0	25	cnn_epch100	v4230	Y04WOMTSL
1	12.382470406053372	0.5433749290462561		1	25	cnn_epch100	v4230	Y04WOMTSL
2	12.183674155378956	0.5495050906732875		2	25	cnn_epch100	v4230	Y04WOMTSL
3	11.937038580268633	0.5485433249812681		3	25	cnn_epch100	v4230	Y04WOMTSL
4	12.23421971387028	0.549613596192749		4	25	cnn_epch100	v4230	Y04WOMTSL
5	11.712566505188542	0.550042576867098		5	25	cnn_epch100	v4230	Y04WOMTSL
6	12.027894245845337	0.5437715910200456		6	25	cnn_epch100	v4230	Y04WOMTSL
7	12.103151050959974	0.5883481290230187		7	25	cnn_epch100	v4230	Y04WOMTSL
8	12.499258479244125	0.5370469086821152		8	25	cnn_epch100	v4230	Y04WOMTSL
9	12.46872638775748	0.5173396772688068		9	25	cnn_epch100	v4230	Y04WOMTSL
0	12.924279480110789	0.4576796549556689		0	25	cnn_epch100	v4230	Y08WOMTSL
1	13.498481942842778	0.4301110618416793		1	25	cnn_epch100	v4230	Y08WOMTSL
2	12.402643353093342	0.46994857988308175		2	25	cnn_epch100	v4230	Y08WOMTSL
3	13.300943449647724	0.4394977681039566		3	25	cnn_epch100	v4230	Y08WOMTSL
4	13.197370986744684	0.4673445145489795		4	25	cnn_epch100	v4230	Y08WOMTSL
5	12.914740675767789	0.4611842963018052		5	25	cnn_epch100	v4230	Y08WOMTSL
6	12.877658025729549	0.4679096927240443		6	25	cnn_epch100	v4230	Y08WOMTSL
7	12.635016898813998	0.47523698589164104		7	25	cnn_epch100	v4230	Y08WOMTSL
8	13.193993864334676	0.45563069137670437		8	25	cnn_epch100	v4230	Y08WOMTSL
9	13.203668025536892	0.465046662232334		9	25	cnn_epch100	v4230	Y08WOMTSL
0	13.043777686523958	0.3865725082748832		0	25	cnn_epch100	v4230	Y08WOMTSR
1	12.96147769543284	0.3909983656754957		1	25	cnn_epch100	v4230	Y08WOMTSR
2	12.778376063387508	0.4431840599085582		2	25	cnn_epch100	v4230	Y08WOMTSR
3	12.900859540231176	0.4138156784061507		3	25	cnn_epch100	v4230	Y08WOMTSR
4	12.896027592686512	0.4079133471021552		4	25	cnn_epch100	v4230	Y08WOMTSR
5	12.590705250066652	0.4076328534759711		5	25	cnn_epch100	v4230	Y08WOMTSR
6	12.37076711901783	0.451407545440349		6	25	cnn_epch100	v4230	Y08WOMTSR
7	12.990082998035236	0.42334812626578944		7	25	cnn_epch100	v4230	Y08WOMTSR
8	12.780164359385246	0.418649292667136		8	25	cnn_epch100	v4230	Y08WOMTSR
9	12.718406348375913	0.4064094138612356		9	25	cnn_epch100	v4230	Y08WOMTSR
0	10.798638069294354	0.6351515096529464		0	25	cnn_epch100	v4231	Y04WOMTSR
1	11.384150821229005	0.6034360955585383		1	25	cnn_epch100	v4231	Y04WOMTSR
2	10.93334691411746	0.6207718190657527		2	25	cnn_epch100	v4231	Y04WOMTSR
3	11.74773208437412	0.566269386808818		3	25	cnn_epch100	v4231	Y04WOMTSR
4	11.474305081390384	0.5940793542116072		4	25	cnn_epch100	v4231	Y04WOMTSR
5	11.108752862785126	0.626694455651102		5	25	cnn_epch100	v4231	Y04WOMTSR
6	10.968040098061904	0.6160795797287125		6	25	cnn_epch100	v4231	Y04WOMTSR
7	10.978939414029094	0.6215103881006595		7	25	cnn_epch100	v4231	Y04WOMTSR
8	11.200108034307764	0.6027349300590696		8	25	cnn_epch100	v4231	Y04WOMTSR
9	11.077044758222156	0.625701058180283		9	25	cnn_epch100	v4231	Y04WOMTSR
0	12.404660050960384	0.5610032444210216		0	25	cnn_epch100	v4231	Y04WOMTSL
1	12.48065929484448	0.5484685962943086		1	25	cnn_epch100	v4231	Y04WOMTSL
2	12.108537531125524	0.5565678237904058		2	25	cnn_epch100	v4231	Y04WOMTSL
3	11.826096976615084	0.5586751846991788		3	25	cnn_epch100	v4231	Y04WOMTSL
4	12.095118391310876	0.5535374554461756		4	25	cnn_epch100	v4231	Y04WOMTSL
5	11.594520008998826	0.5603168780366895		5	25	cnn_epch100	v4231	Y04WOMTSL
6	12.064091615585165	0.5384911059170278		6	25	cnn_epch100	v4231	Y04WOMTSL
7	12.244924263224982	0.5933994144203147		7	25	cnn_epch100	v4231	Y04WOMTSL
8	11.796173828524024	0.5629327284224739		8	25	cnn_epch100	v4231	Y04WOMTSL
9	11.95339371172724	0.5599726040358805		9	25	cnn_epch100	v4231	Y04WOMTSL
0	11.868930885801657	0.5313177656447107		0	25	cnn_epch100	v4231	Y08WOMTSR
1	12.345507475416175	0.49404022867187636		1	25	cnn_epch100	v4231	Y08WOMTSR
2	11.94358919204431	0.5540273179384001		2	25	cnn_epch100	v4231	Y08WOMTSR
3	12.051470322327177	0.5235417543386837		3	25	cnn_epch100	v4231	Y08WOMTSR
4	11.81746321574606	0.5450361344625608		4	25	cnn_epch100	v4231	Y08WOMTSR
5	11.652671655008804	0.5282775540957302		5	25	cnn_epch100	v4231	Y08WOMTSR
6	11.629476397223089	0.5523819108303015		6	25	cnn_epch100	v4231	Y08WOMTSR
7	11.850365757395632	0.5502310816425017		7	25	cnn_epch100	v4231	Y08WOMTSR
8	11.97416921762913	0.5335315184510917		8	25	cnn_epch100	v4231	Y08WOMTSR
9	11.67660140620996	0.5408071185731751		9	25	cnn_epch100	v4231	Y08WOMTSR
0	12.957282894928053	0.4809370767505544		0	25	cnn_epch100	v4231	Y08WOMTSL
1	13.023918314293397	0.4899333164400555		1	25	cnn_epch100	v4231	Y08WOMTSL
2	12.368135510749772	0.4844197409816514		2	25	cnn_epch100	v4231	Y08WOMTSL
3	12.988398602241938	0.4887311267949373		3	25	cnn_epch100	v4231	Y08WOMTSL
4	12.804365440487162	0.4948379363977965		4	25	cnn_epch100	v4231	Y08WOMTSL
5	12.858890818575585	0.47401956836616116		5	25	cnn_epch100	v4231	Y08WOMTSL
6	12.414547726825637	0.4984146140908267		6	25	cnn_epch100	v4231	Y08WOMTSL
7	12.49731220604362	0.4977067100377783		7	25	cnn_epch100	v4231	Y08WOMTSL
8	12.932680988556395	0.4825765397898637		8	25	cnn_epch100	v4231	Y08WOMTSL
9	12.920749097995936	0.5033225099008496		9	25	cnn_epch100	v4231	Y08WOMTSL
0	12.707902321978674	0.4873763892487014		0	25	cnn_epch100	v4232	Y08WOMTSL
1	13.087480249766362	0.48121052892293475		1	25	cnn_epch100	v4232	Y08WOMTSL
2	12.350341147773952	0.48988701421435393		2	25	cnn_epch100	v4232	Y08WOMTSL
3	13.005574083937676	0.48372171083425924		3	25	cnn_epch100	v4232	Y08WOMTSL
4	12.947548138835897	0.4839685894114238		4	25	cnn_epch100	v4232	Y08WOMTSL
5	12.897643871714193	0.49317172082936106		5	25	cnn_epch100	v4232	Y08WOMTSL
6	12.45548725469674	0.49799540371816053		6	25	cnn_epch100	v4232	Y08WOMTSL
7	12.415198493927752	0.4963352291352133		7	25	cnn_epch100	v4232	Y08WOMTSL
8	12.651711310226084	0.5118852985649675		8	25	cnn_epch100	v4232	Y08WOMTSL
9	12.928449919862326	0.5044379677575201		9	25	cnn_epch100	v4232	Y08WOMTSL
0	12.06395785753642	0.5048991888905		0	25	cnn_epch100	v4232	Y04WOMTSR
1	12.35305988121641	0.5004113399926017		1	25	cnn_epch100	v4232	Y04WOMTSR
2	11.891276345598888	0.5101758668326434		2	25	cnn_epch100	v4232	Y04WOMTSR
3	12.47196942942352	0.4846237939955543		3	25	cnn_epch100	v4232	Y04WOMTSR
4	12.845272635223914	0.471552746116819		4	25	cnn_epch100	v4232	Y04WOMTSR
5	12.309461055933385	0.4972107751885426		5	25	cnn_epch100	v4232	Y04WOMTSR
6	11.981752731130983	0.5084548416463923		6	25	cnn_epch100	v4232	Y04WOMTSR
7	12.039043333451538	0.5102737711766777		7	25	cnn_epch100	v4232	Y04WOMTSR
8	12.568840652641594	0.4811418969819961		8	25	cnn_epch100	v4232	Y04WOMTSR
9	11.941665508106643	0.5385540590606807		9	25	cnn_epch100	v4232	Y04WOMTSR
0	12.86343063010048	0.4128573282545907		0	25	cnn_epch100	v4232	Y08WOMTSR
1	12.946915381255865	0.4192950857614689		1	25	cnn_epch100	v4232	Y08WOMTSR
2	12.735994316545076	0.4512291310042646		2	25	cnn_epch100	v4232	Y08WOMTSR
3	12.831056961506029	0.4273423932314645		3	25	cnn_epch100	v4232	Y08WOMTSR
4	12.646575655691928	0.4499491797814303		4	25	cnn_epch100	v4232	Y08WOMTSR
5	12.407423536581954	0.428301921352528		5	25	cnn_epch100	v4232	Y08WOMTSR
6	12.44059732847414	0.4637055854027614		6	25	cnn_epch100	v4232	Y08WOMTSR
7	12.537964000409143	0.46232023431511315		7	25	cnn_epch100	v4232	Y08WOMTSR
8	12.771065962210455	0.424112287181923		8	25	cnn_epch100	v4232	Y08WOMTSR
9	12.537956922431183	0.4342239903951057		9	25	cnn_epch100	v4232	Y08WOMTSR
0	12.166521384577011	0.5885643283254783		0	25	cnn_epch100	v4232	Y04WOMTSL
1	12.135883134211074	0.5728596309551148		1	25	cnn_epch100	v4232	Y04WOMTSL
2	12.025223426877693	0.5630134673761481		2	25	cnn_epch100	v4232	Y04WOMTSL
3	11.786895914030286	0.5669934103830067		3	25	cnn_epch100	v4232	Y04WOMTSL
4	11.961748862403908	0.5696087590323159		4	25	cnn_epch100	v4232	Y04WOMTSL
5	11.729463809265628	0.5722085553831489		5	25	cnn_epch100	v4232	Y04WOMTSL
6	11.840588441451333	0.5611383775036408		6	25	cnn_epch100	v4232	Y04WOMTSL
7	11.939966317483526	0.6145597115655517		7	25	cnn_epch100	v4232	Y04WOMTSL
8	11.79469824178426	0.5716147604999724		8	25	cnn_epch100	v4232	Y04WOMTSL
9	11.918952914551191	0.5455594580069267		9	25	cnn_epch100	v4232	Y04WOMTSL
0	13.164369173690902	0.4308165990938469		0	25	cnn_epch100	v4233	Y08WOMTSL
1	13.30613580204684	0.4547574705393967		1	25	cnn_epch100	v4233	Y08WOMTSL
2	12.753942981752994	0.4355782861882339		2	25	cnn_epch100	v4233	Y08WOMTSL
3	13.068587609913154	0.46912263531555665		3	25	cnn_epch100	v4233	Y08WOMTSL
4	12.956136989748458	0.47198003607703665		4	25	cnn_epch100	v4233	Y08WOMTSL
5	13.033506587547308	0.4534059805898449		5	25	cnn_epch100	v4233	Y08WOMTSL
6	12.683279729623775	0.46293752782941494		6	25	cnn_epch100	v4233	Y08WOMTSL
7	12.754371244161128	0.4563549730659087		7	25	cnn_epch100	v4233	Y08WOMTSL
8	13.015613938347984	0.4729975774636995		8	25	cnn_epch100	v4233	Y08WOMTSL
9	13.281482202067767	0.46882169294572823		9	25	cnn_epch100	v4233	Y08WOMTSL
0	12.74525893770981	0.4267675865317225		0	25	cnn_epch100	v4233	Y08WOMTSR
1	12.67308912100567	0.4297455953757454		1	25	cnn_epch100	v4233	Y08WOMTSR
2	12.837365604378302	0.4421579465661086		2	25	cnn_epch100	v4233	Y08WOMTSR
3	13.106016146494394	0.4334619179393		3	25	cnn_epch100	v4233	Y08WOMTSR
4	12.754775392512084	0.42728685289220253		4	25	cnn_epch100	v4233	Y08WOMTSR
5	12.56683771951195	0.4157893865782371		5	25	cnn_epch100	v4233	Y08WOMTSR
6	12.404212222722514	0.44990441096481076		6	25	cnn_epch100	v4233	Y08WOMTSR
7	12.63724351173431	0.4608398494251234		7	25	cnn_epch100	v4233	Y08WOMTSR
8	12.697530910000909	0.4444299760526168		8	25	cnn_epch100	v4233	Y08WOMTSR
9	12.860359861594455	0.4037920544507837		9	25	cnn_epch100	v4233	Y08WOMTSR
0	12.108458012714284	0.5886433222074812		0	25	cnn_epch100	v4233	Y04WOMTSL
1	11.939790851731834	0.5883451772858984		1	25	cnn_epch100	v4233	Y04WOMTSL
2	11.909832639714654	0.5852683826134916		2	25	cnn_epch100	v4233	Y04WOMTSL
3	11.606180299812603	0.5807983532972554		3	25	cnn_epch100	v4233	Y04WOMTSL
4	11.794227002065265	0.5842234500260663		4	25	cnn_epch100	v4233	Y04WOMTSL
5	11.424706558000594	0.583463542972482		5	25	cnn_epch100	v4233	Y04WOMTSL
6	11.791689981550167	0.5743597519371435		6	25	cnn_epch100	v4233	Y04WOMTSL
7	12.00507796564564	0.5946828459365826		7	25	cnn_epch100	v4233	Y04WOMTSL
8	11.2989371827323	0.6134615955233439		8	25	cnn_epch100	v4233	Y04WOMTSL
9	11.639863383409528	0.5733575328194215		9	25	cnn_epch100	v4233	Y04WOMTSL
0	11.05596804620707	0.6199769992270708		0	25	cnn_epch100	v4233	Y04WOMTSR
1	11.508150417328718	0.6041077245952601		1	25	cnn_epch100	v4233	Y04WOMTSR
2	10.9303185637805	0.6132753924033032		2	25	cnn_epch100	v4233	Y04WOMTSR
3	11.382642678643649	0.6029098066046659		3	25	cnn_epch100	v4233	Y04WOMTSR
4	11.397298631319298	0.5926535050335062		4	25	cnn_epch100	v4233	Y04WOMTSR
5	11.115058419215174	0.6214047567436145		5	25	cnn_epch100	v4233	Y04WOMTSR
6	10.97077782555415	0.6149240563449776		6	25	cnn_epch100	v4233	Y04WOMTSR
7	10.997467275873236	0.6249280532637101		7	25	cnn_epch100	v4233	Y04WOMTSR
8	11.164211306858409	0.6056728287677213		8	25	cnn_epch100	v4233	Y04WOMTSR
9	11.180925961489548	0.6139812233557278		9	25	cnn_epch100	v4233	Y04WOMTSR
0	13.36909800779348	0.4229847783574887		0	25	cnn_epch100	v4234	Y08WOMTSL
1	13.52374556409116	0.43047124666774345		1	25	cnn_epch100	v4234	Y08WOMTSL
2	12.551220864233745	0.463138884734068		2	25	cnn_epch100	v4234	Y08WOMTSL
3	13.410570264284065	0.4411366754340204		3	25	cnn_epch100	v4234	Y08WOMTSL
4	13.225371368098576	0.45278329779709137		4	25	cnn_epch100	v4234	Y08WOMTSL
5	13.161456455912806	0.4397105848816748		5	25	cnn_epch100	v4234	Y08WOMTSL
6	12.908801151424209	0.4557031729987816		6	25	cnn_epch100	v4234	Y08WOMTSL
7	12.729958355543728	0.46100014323384836		7	25	cnn_epch100	v4234	Y08WOMTSL
8	13.128963743037328	0.4581692948895748		8	25	cnn_epch100	v4234	Y08WOMTSL
9	13.318543753366578	0.4573138110157842		9	25	cnn_epch100	v4234	Y08WOMTSL
0	12.168781375290893	0.5051643334437129		0	25	cnn_epch100	v4234	Y04WOMTSR
1	12.469906829902094	0.49315276106974093		1	25	cnn_epch100	v4234	Y04WOMTSR
2	12.15121836530192	0.5024484696099468		2	25	cnn_epch100	v4234	Y04WOMTSR
3	12.197488658006874	0.5082640253401773		3	25	cnn_epch100	v4234	Y04WOMTSR
4	12.668306297218304	0.4557025938807131		4	25	cnn_epch100	v4234	Y04WOMTSR
5	12.260272328630377	0.5019596921847949		5	25	cnn_epch100	v4234	Y04WOMTSR
6	12.014375078853584	0.5030148417239955		6	25	cnn_epch100	v4234	Y04WOMTSR
7	12.120383775744704	0.5037725353749505		7	25	cnn_epch100	v4234	Y04WOMTSR
8	12.065916634889824	0.511363708417869		8	25	cnn_epch100	v4234	Y04WOMTSR
9	12.56395611219348	0.4980743033502156		9	25	cnn_epch100	v4234	Y04WOMTSR
0	12.663632397456706	0.4319688118655289		0	25	cnn_epch100	v4234	Y08WOMTSR
1	12.532751912045772	0.44702647856922423		1	25	cnn_epch100	v4234	Y08WOMTSR
2	12.531647819441025	0.48065437644482356		2	25	cnn_epch100	v4234	Y08WOMTSR
3	12.76728717599656	0.4349035348738231		3	25	cnn_epch100	v4234	Y08WOMTSR
4	12.529527904019773	0.4593478857556792		4	25	cnn_epch100	v4234	Y08WOMTSR
5	12.526957601147512	0.4414081335739671		5	25	cnn_epch100	v4234	Y08WOMTSR
6	12.108290560350758	0.4873589972879278		6	25	cnn_epch100	v4234	Y08WOMTSR
7	12.634658293230231	0.4485109615814437		7	25	cnn_epch100	v4234	Y08WOMTSR
8	12.623514367725504	0.44414633153306593		8	25	cnn_epch100	v4234	Y08WOMTSR
9	12.514121332689394	0.43643657813707804		9	25	cnn_epch100	v4234	Y08WOMTSR
0	12.517902613971897	0.5677766769114934		0	25	cnn_epch100	v4234	Y04WOMTSL
1	12.123997044121417	0.5718468139153723		1	25	cnn_epch100	v4234	Y04WOMTSL
2	12.15261971447635	0.5607135117845052		2	25	cnn_epch100	v4234	Y04WOMTSL
3	11.8424652844933	0.5689865612072255		3	25	cnn_epch100	v4234	Y04WOMTSL
4	12.071015674998783	0.5761491339813348		4	25	cnn_epch100	v4234	Y04WOMTSL
5	11.534741275497126	0.5656955256941062		5	25	cnn_epch100	v4234	Y04WOMTSL
6	12.11617111172433	0.5603343027089788		6	25	cnn_epch100	v4234	Y04WOMTSL
7	12.213167470287097	0.5834531024509274		7	25	cnn_epch100	v4234	Y04WOMTSL
8	11.362130101429168	0.6048184730143925		8	25	cnn_epch100	v4234	Y04WOMTSL
9	12.28255642163767	0.5147521473450862		9	25	cnn_epch100	v4234	Y04WOMTSL
0	12.961612578440157	0.46072457096136404		0	25	cnn_epch100	v4235	Y08WOMTSL
1	13.14553773822483	0.48891497796219263		1	25	cnn_epch100	v4235	Y08WOMTSL
2	12.221114086727187	0.49635445872989004		2	25	cnn_epch100	v4235	Y08WOMTSL
3	12.965601795373985	0.483106937405265		3	25	cnn_epch100	v4235	Y08WOMTSL
4	13.31249041977574	0.4837974649430291		4	25	cnn_epch100	v4235	Y08WOMTSL
5	12.853884863288949	0.4969278450863384		5	25	cnn_epch100	v4235	Y08WOMTSL
6	12.40917746157121	0.5023652114419931		6	25	cnn_epch100	v4235	Y08WOMTSL
7	12.373136432501411	0.5013601360526118		7	25	cnn_epch100	v4235	Y08WOMTSL
8	12.827891328070644	0.4901715017577401		8	25	cnn_epch100	v4235	Y08WOMTSL
9	12.976778119487577	0.49357203174349235		9	25	cnn_epch100	v4235	Y08WOMTSL
0	11.99451508637141	0.5180877402015995		0	25	cnn_epch100	v4235	Y04WOMTSR
1	12.656664232586106	0.4711232339873219		1	25	cnn_epch100	v4235	Y04WOMTSR
2	11.955553042218703	0.5032639905085953		2	25	cnn_epch100	v4235	Y04WOMTSR
3	12.11723127854291	0.5173377411739756		3	25	cnn_epch100	v4235	Y04WOMTSR
4	12.541170316599253	0.4698759831637444		4	25	cnn_epch100	v4235	Y04WOMTSR
5	12.37050520722337	0.48869247225576096		5	25	cnn_epch100	v4235	Y04WOMTSR
6	12.249668386434204	0.4878820795490331		6	25	cnn_epch100	v4235	Y04WOMTSR
7	12.25188099015574	0.49770627038000176		7	25	cnn_epch100	v4235	Y04WOMTSR
8	12.398399172307869	0.490744837614819		8	25	cnn_epch100	v4235	Y04WOMTSR
9	12.15426608487645	0.5123599657081283		9	25	cnn_epch100	v4235	Y04WOMTSR
0	12.129881076451989	0.6105907430465419		0	25	cnn_epch100	v4235	Y04WOMTSL
1	12.050626974216112	0.5967342148172073		1	25	cnn_epch100	v4235	Y04WOMTSL
2	11.846420609160845	0.5839880578307171		2	25	cnn_epch100	v4235	Y04WOMTSL
3	11.56894376668983	0.5846258888814077		3	25	cnn_epch100	v4235	Y04WOMTSL
4	11.776922824140152	0.5935686069275004		4	25	cnn_epch100	v4235	Y04WOMTSL
5	11.404840901401048	0.5880879232975171		5	25	cnn_epch100	v4235	Y04WOMTSL
6	11.712687086413824	0.5813920699735293		6	25	cnn_epch100	v4235	Y04WOMTSL
7	12.044604448904664	0.603644037689257		7	25	cnn_epch100	v4235	Y04WOMTSL
8	11.35545104186312	0.6077445858887116		8	25	cnn_epch100	v4235	Y04WOMTSL
9	11.734758815227083	0.5797554009699899		9	25	cnn_epch100	v4235	Y04WOMTSL
0	11.921878988144366	0.5292833460466762		0	25	cnn_epch100	v4235	Y08WOMTSR
1	12.039155836757583	0.5281206335969258		1	25	cnn_epch100	v4235	Y08WOMTSR
2	12.019772296908096	0.551019056347247		2	25	cnn_epch100	v4235	Y08WOMTSR
3	12.031516193304016	0.5274167777131381		3	25	cnn_epch100	v4235	Y08WOMTSR
4	12.041138689830053	0.5359103743159908		4	25	cnn_epch100	v4235	Y08WOMTSR
5	11.714594100142458	0.5301137220522104		5	25	cnn_epch100	v4235	Y08WOMTSR
6	11.686298638563164	0.5399872198908272		6	25	cnn_epch100	v4235	Y08WOMTSR
7	11.752751407510162	0.5593023177103802		7	25	cnn_epch100	v4235	Y08WOMTSR
8	11.963823451080172	0.5384737544540191		8	25	cnn_epch100	v4235	Y08WOMTSR
9	11.68471682428791	0.5389438595045936		9	25	cnn_epch100	v4235	Y08WOMTSR
0	11.709899318253727	0.5454354185628502		0	25	cnn_epch100	v4236	Y04WOMTSR
1	12.268853265911464	0.5112968201993091		1	25	cnn_epch100	v4236	Y04WOMTSR
2	11.734007836067493	0.532158185248889		2	25	cnn_epch100	v4236	Y04WOMTSR
3	12.39937853127238	0.5174534305545595		3	25	cnn_epch100	v4236	Y04WOMTSR
4	12.29998911442813	0.4985438041884253		4	25	cnn_epch100	v4236	Y04WOMTSR
5	12.252860909037324	0.5221269389556558		5	25	cnn_epch100	v4236	Y04WOMTSR
6	11.845375115135589	0.5270268711940703		6	25	cnn_epch100	v4236	Y04WOMTSR
7	11.842201909816971	0.5314561439341102		7	25	cnn_epch100	v4236	Y04WOMTSR
8	12.510957094919956	0.520423458483212		8	25	cnn_epch100	v4236	Y04WOMTSR
9	11.949466002023089	0.5481394929671386		9	25	cnn_epch100	v4236	Y04WOMTSR
0	13.028238920637088	0.4473026160649762		0	25	cnn_epch100	v4236	Y08WOMTSL
1	13.322524449119555	0.45465385691494814		1	25	cnn_epch100	v4236	Y08WOMTSL
2	12.300698581127596	0.48295498900699796		2	25	cnn_epch100	v4236	Y08WOMTSL
3	13.158074027845116	0.46814472203465796		3	25	cnn_epch100	v4236	Y08WOMTSL
4	12.964538371015156	0.47293043159428316		4	25	cnn_epch100	v4236	Y08WOMTSL
5	12.797097252978546	0.47850604340900493		5	25	cnn_epch100	v4236	Y08WOMTSL
6	12.58377185982182	0.48098267770511094		6	25	cnn_epch100	v4236	Y08WOMTSL
7	12.405494587180367	0.497365127923195		7	25	cnn_epch100	v4236	Y08WOMTSL
8	12.897782952506027	0.48602268876962035		8	25	cnn_epch100	v4236	Y08WOMTSL
9	12.983710849497902	0.4909276515719428		9	25	cnn_epch100	v4236	Y08WOMTSL
0	12.134315523128276	0.589986333043501		0	25	cnn_epch100	v4236	Y04WOMTSL
1	12.13994292982722	0.5773481783301596		1	25	cnn_epch100	v4236	Y04WOMTSL
2	11.790326566290233	0.586372720609358		2	25	cnn_epch100	v4236	Y04WOMTSL
3	11.672134168331109	0.5864105791075414		3	25	cnn_epch100	v4236	Y04WOMTSL
4	11.886071820128532	0.5803214798810645		4	25	cnn_epch100	v4236	Y04WOMTSL
5	11.540546719521172	0.5788419434755792		5	25	cnn_epch100	v4236	Y04WOMTSL
6	11.720897019919216	0.5737931799595978		6	25	cnn_epch100	v4236	Y04WOMTSL
7	12.000260070401312	0.6065880227379274		7	25	cnn_epch100	v4236	Y04WOMTSL
8	11.393329569264983	0.6048874325731064		8	25	cnn_epch100	v4236	Y04WOMTSL
9	11.623791483997422	0.578175154526845		9	25	cnn_epch100	v4236	Y04WOMTSL
0	12.742969832761071	0.4176546987381127		0	25	cnn_epch100	v4236	Y08WOMTSR
1	12.67874778053108	0.42782034356131815		1	25	cnn_epch100	v4236	Y08WOMTSR
2	12.784458246765816	0.45183734996326236		2	25	cnn_epch100	v4236	Y08WOMTSR
3	12.86184663137768	0.41826658397128935		3	25	cnn_epch100	v4236	Y08WOMTSR
4	12.65052499382669	0.4433507868338225		4	25	cnn_epch100	v4236	Y08WOMTSR
5	12.598509581777062	0.4019945595101149		5	25	cnn_epch100	v4236	Y08WOMTSR
6	12.34886175216823	0.4564843078264901		6	25	cnn_epch100	v4236	Y08WOMTSR
7	12.646833074549772	0.452273835383442		7	25	cnn_epch100	v4236	Y08WOMTSR
8	12.699244388179148	0.4307979227545439		8	25	cnn_epch100	v4236	Y08WOMTSR
9	13.0613393399902	0.4024416578398267		9	25	cnn_epch100	v4236	Y08WOMTSR
0	13.201348154070155	0.3547513721957426		0	25	cnn_epch100	v4237	Y08WOMTSR
1	13.00555418458203	0.3789782764309026		1	25	cnn_epch100	v4237	Y08WOMTSR
2	12.952775067732064	0.4165877275596306		2	25	cnn_epch100	v4237	Y08WOMTSR
3	13.07540957188202	0.3834698121725703		3	25	cnn_epch100	v4237	Y08WOMTSR
4	13.081423669459554	0.37956374506101503		4	25	cnn_epch100	v4237	Y08WOMTSR
5	12.671691914927578	0.3891034150978393		5	25	cnn_epch100	v4237	Y08WOMTSR
6	12.745077118993237	0.397073955528625		6	25	cnn_epch100	v4237	Y08WOMTSR
7	13.106900222418773	0.3754620995777476		7	25	cnn_epch100	v4237	Y08WOMTSR
8	13.008361915791484	0.38465933124550644		8	25	cnn_epch100	v4237	Y08WOMTSR
9	12.722478674094877	0.39724959747636246		9	25	cnn_epch100	v4237	Y08WOMTSR
0	11.891744430358402	0.5269914569840812		0	25	cnn_epch100	v4237	Y04WOMTSR
1	12.309958354570568	0.5231466152711634		1	25	cnn_epch100	v4237	Y04WOMTSR
2	11.575123233972445	0.546828031418464		2	25	cnn_epch100	v4237	Y04WOMTSR
3	11.927959614927596	0.5381135663374613		3	25	cnn_epch100	v4237	Y04WOMTSR
4	12.222021175718751	0.5099988862131081		4	25	cnn_epch100	v4237	Y04WOMTSR
5	11.933237924283087	0.5452481647994499		5	25	cnn_epch100	v4237	Y04WOMTSR
6	11.718284887557568	0.539039087289764		6	25	cnn_epch100	v4237	Y04WOMTSR
7	11.773417915345824	0.5439549848851817		7	25	cnn_epch100	v4237	Y04WOMTSR
8	11.84951828020741	0.538813181849499		8	25	cnn_epch100	v4237	Y04WOMTSR
9	11.81253291183639	0.5556711396195679		9	25	cnn_epch100	v4237	Y04WOMTSR
0	12.81071503472944	0.5428614575882714		0	25	cnn_epch100	v4237	Y04WOMTSL
1	12.306749870087293	0.5531655062036873		1	25	cnn_epch100	v4237	Y04WOMTSL
2	12.12840247689509	0.5549606981849265		2	25	cnn_epch100	v4237	Y04WOMTSL
3	12.09097099640928	0.5314701594000505		3	25	cnn_epch100	v4237	Y04WOMTSL
4	12.23820155904461	0.5378029603675956		4	25	cnn_epch100	v4237	Y04WOMTSL
5	11.9063463251399	0.5305813925251166		5	25	cnn_epch100	v4237	Y04WOMTSL
6	12.336088537384006	0.5193068696244888		6	25	cnn_epch100	v4237	Y04WOMTSL
7	12.737108513239626	0.5389867486285843		7	25	cnn_epch100	v4237	Y04WOMTSL
8	11.856373098727731	0.5576355708753207		8	25	cnn_epch100	v4237	Y04WOMTSL
9	12.28520874768519	0.5077896464950408		9	25	cnn_epch100	v4237	Y04WOMTSL
0	12.671621339884515	0.4915651367180984		0	25	cnn_epch100	v4237	Y08WOMTSL
1	12.860230434482736	0.5073731405070482		1	25	cnn_epch100	v4237	Y08WOMTSL
2	12.14179181960424	0.5093534780757418		2	25	cnn_epch100	v4237	Y08WOMTSL
3	12.731339759143708	0.5071659417950041		3	25	cnn_epch100	v4237	Y08WOMTSL
4	12.746750870602606	0.5134616931648657		4	25	cnn_epch100	v4237	Y08WOMTSL
5	13.045490154662325	0.5069881029727324		5	25	cnn_epch100	v4237	Y08WOMTSL
6	12.329001964374154	0.5122612217650878		6	25	cnn_epch100	v4237	Y08WOMTSL
7	12.1398811811504	0.5300211778154318		7	25	cnn_epch100	v4237	Y08WOMTSL
8	12.632024299100308	0.5156206959170979		8	25	cnn_epch100	v4237	Y08WOMTSL
9	12.755203564503743	0.5229537619907266		9	25	cnn_epch100	v4237	Y08WOMTSL
0	12.008701070367067	0.5110485925830863		0	25	cnn_epch100	v4238	Y04WOMTSR
1	12.594112573559972	0.47209591318586697		1	25	cnn_epch100	v4238	Y04WOMTSR
2	12.002792220196856	0.49686464672711844		2	25	cnn_epch100	v4238	Y04WOMTSR
3	12.242766595470458	0.50036782413597		3	25	cnn_epch100	v4238	Y04WOMTSR
4	12.55864583716253	0.46601110789235634		4	25	cnn_epch100	v4238	Y04WOMTSR
5	12.329501218079136	0.49229824152506796		5	25	cnn_epch100	v4238	Y04WOMTSR
6	12.085191526844394	0.4983346021115417		6	25	cnn_epch100	v4238	Y04WOMTSR
7	12.158128608136298	0.49742027565729807		7	25	cnn_epch100	v4238	Y04WOMTSR
8	12.63929847472854	0.47288011393310697		8	25	cnn_epch100	v4238	Y04WOMTSR
9	12.430807727572237	0.4991122358604905		9	25	cnn_epch100	v4238	Y04WOMTSR
0	12.189234548057142	0.5927209546945768		0	25	cnn_epch100	v4238	Y04WOMTSL
1	11.93570899101365	0.5933524588376022		1	25	cnn_epch100	v4238	Y04WOMTSL
2	11.884018746524328	0.5980190390722915		2	25	cnn_epch100	v4238	Y04WOMTSL
3	11.734264797273172	0.5825580831537926		3	25	cnn_epch100	v4238	Y04WOMTSL
4	11.74881064344169	0.58883389830487		4	25	cnn_epch100	v4238	Y04WOMTSL
5	11.402091858919468	0.5833067606051854		5	25	cnn_epch100	v4238	Y04WOMTSL
6	11.707932880648343	0.5786181558170346		6	25	cnn_epch100	v4238	Y04WOMTSL
7	11.953020336280463	0.6058972181210349		7	25	cnn_epch100	v4238	Y04WOMTSL
8	11.341475774607703	0.6097586778167798		8	25	cnn_epch100	v4238	Y04WOMTSL
9	11.63176593387293	0.580985794808872		9	25	cnn_epch100	v4238	Y04WOMTSL
0	12.9342044372572	0.4752576376447327		0	25	cnn_epch100	v4238	Y08WOMTSL
1	13.010941249116598	0.4917898512512035		1	25	cnn_epch100	v4238	Y08WOMTSL
2	12.149713048872568	0.5056475985235911		2	25	cnn_epch100	v4238	Y08WOMTSL
3	12.962651947774592	0.4801855268187994		3	25	cnn_epch100	v4238	Y08WOMTSL
4	12.872129745794602	0.4823443358784836		4	25	cnn_epch100	v4238	Y08WOMTSL
5	12.768308614974616	0.4949647157372909		5	25	cnn_epch100	v4238	Y08WOMTSL
6	12.498545072181976	0.48815206585178733		6	25	cnn_epch100	v4238	Y08WOMTSL
7	12.378048751303602	0.5064358075256128		7	25	cnn_epch100	v4238	Y08WOMTSL
8	12.722400972028272	0.5107107033719432		8	25	cnn_epch100	v4238	Y08WOMTSL
9	13.08998059943601	0.4995831459890985		9	25	cnn_epch100	v4238	Y08WOMTSL
0	12.88166645960829	0.4119392348393572		0	25	cnn_epch100	v4238	Y08WOMTSR
1	12.705414163517355	0.4217566547402901		1	25	cnn_epch100	v4238	Y08WOMTSR
2	12.875940163141276	0.42940726736294316		2	25	cnn_epch100	v4238	Y08WOMTSR
3	12.815331245426211	0.42783138039899454		3	25	cnn_epch100	v4238	Y08WOMTSR
4	12.883257910099546	0.4191154660227796		4	25	cnn_epch100	v4238	Y08WOMTSR
5	12.486720368094348	0.42391393812317907		5	25	cnn_epch100	v4238	Y08WOMTSR
6	12.485517606246225	0.4365591689705105		6	25	cnn_epch100	v4238	Y08WOMTSR
7	12.860780600200314	0.42906582094478074		7	25	cnn_epch100	v4238	Y08WOMTSR
8	12.795186485847015	0.4175839134335887		8	25	cnn_epch100	v4238	Y08WOMTSR
9	12.686911648683774	0.40570751404436456		9	25	cnn_epch100	v4238	Y08WOMTSR
0	12.213352227950828	0.5866411337277601		0	25	cnn_epch100	v4239	Y04WOMTSL
1	11.868302304390454	0.59398682186396		1	25	cnn_epch100	v4239	Y04WOMTSL
2	11.775725658675592	0.5892878127026488		2	25	cnn_epch100	v4239	Y04WOMTSL
3	11.557727242594796	0.5854289118716621		3	25	cnn_epch100	v4239	Y04WOMTSL
4	11.780794574038692	0.5930469977744056		4	25	cnn_epch100	v4239	Y04WOMTSL
5	11.996011686964486	0.5703820889700102		5	25	cnn_epch100	v4239	Y04WOMTSL
6	11.73172283638603	0.5731122309555817		6	25	cnn_epch100	v4239	Y04WOMTSL
7	11.967865910416467	0.5977906255597712		7	25	cnn_epch100	v4239	Y04WOMTSL
8	11.394826212149914	0.6022677789517942		8	25	cnn_epch100	v4239	Y04WOMTSL
9	11.608857206916952	0.5754850545849362		9	25	cnn_epch100	v4239	Y04WOMTSL
0	12.279522810793631	0.49046331849526376		0	25	cnn_epch100	v4239	Y04WOMTSR
1	12.522196333096591	0.48147390953877767		1	25	cnn_epch100	v4239	Y04WOMTSR
2	11.923924733646798	0.5154902115145958		2	25	cnn_epch100	v4239	Y04WOMTSR
3	12.635134530943407	0.45826710911866797		3	25	cnn_epch100	v4239	Y04WOMTSR
4	12.829972157076558	0.4699370707324708		4	25	cnn_epch100	v4239	Y04WOMTSR
5	12.386147739198194	0.4906252854521033		5	25	cnn_epch100	v4239	Y04WOMTSR
6	12.29134228140575	0.4954615089557053		6	25	cnn_epch100	v4239	Y04WOMTSR
7	12.201880153582604	0.5015593089868845		7	25	cnn_epch100	v4239	Y04WOMTSR
8	12.4294892152087	0.4772786086640891		8	25	cnn_epch100	v4239	Y04WOMTSR
9	12.147473442942312	0.513660490050601		9	25	cnn_epch100	v4239	Y04WOMTSR
0	12.846930400021726	0.4692069595970179		0	25	cnn_epch100	v4239	Y08WOMTSL
1	13.37147978808816	0.4521280629348352		1	25	cnn_epch100	v4239	Y08WOMTSL
2	12.355722370826705	0.4856490357955516		2	25	cnn_epch100	v4239	Y08WOMTSL
3	12.981153673940744	0.48141831402537894		3	25	cnn_epch100	v4239	Y08WOMTSL
4	12.755215704630231	0.4978677385189433		4	25	cnn_epch100	v4239	Y08WOMTSL
5	13.164814517365116	0.4779107758825154		5	25	cnn_epch100	v4239	Y08WOMTSL
6	12.511414763925211	0.49841804932372297		6	25	cnn_epch100	v4239	Y08WOMTSL
7	12.45769644995164	0.5005535566530943		7	25	cnn_epch100	v4239	Y08WOMTSL
8	12.714167468510569	0.5038161743143582		8	25	cnn_epch100	v4239	Y08WOMTSL
9	12.90620249539193	0.5109059881986182		9	25	cnn_epch100	v4239	Y08WOMTSL
0	11.94837772183658	0.5277614208092878		0	25	cnn_epch100	v4239	Y08WOMTSR
1	11.943679275081829	0.5320801007130344		1	25	cnn_epch100	v4239	Y08WOMTSR
2	11.795961272182296	0.5623410915380169		2	25	cnn_epch100	v4239	Y08WOMTSR
3	12.449410692014752	0.5221342646900223		3	25	cnn_epch100	v4239	Y08WOMTSR
4	11.796379472468097	0.5463615712228164		4	25	cnn_epch100	v4239	Y08WOMTSR
5	11.900493219647997	0.5206130687356935		5	25	cnn_epch100	v4239	Y08WOMTSR
6	11.488374846769108	0.5639528154684134		6	25	cnn_epch100	v4239	Y08WOMTSR
7	11.671450845888875	0.5664477752838698		7	25	cnn_epch100	v4239	Y08WOMTSR
8	11.845599465181822	0.5396300655918098		8	25	cnn_epch100	v4239	Y08WOMTSR
9	11.85540363301568	0.5334179367331682		9	25	cnn_epch100	v4239	Y08WOMTSR
0	12.838096730981857	0.540255064147088		0	25	cnn_epch100	v4240	Y04WOMTSL
1	12.474184981706932	0.5346541192007034		1	25	cnn_epch100	v4240	Y04WOMTSL
2	12.346627022304768	0.5291338193038012		2	25	cnn_epch100	v4240	Y04WOMTSL
3	12.161792589512766	0.5226370029654875		3	25	cnn_epch100	v4240	Y04WOMTSL
4	12.263391416028238	0.54228838119802		4	25	cnn_epch100	v4240	Y04WOMTSL
5	11.713256375551454	0.5450708126497891		5	25	cnn_epch100	v4240	Y04WOMTSL
6	12.182192410867067	0.5321321625431906		6	25	cnn_epch100	v4240	Y04WOMTSL
7	12.567137373207167	0.5492758264029662		7	25	cnn_epch100	v4240	Y04WOMTSL
8	11.780080733418613	0.5677333659472057		8	25	cnn_epch100	v4240	Y04WOMTSL
9	13.0102211431321	0.5143189474348505		9	25	cnn_epch100	v4240	Y04WOMTSL
0	10.973859562786496	0.6198777837898166		0	25	cnn_epch100	v4240	Y04WOMTSR
1	11.449312550596956	0.5951288701538885		1	25	cnn_epch100	v4240	Y04WOMTSR
2	10.873697568857857	0.6190652944951341		2	25	cnn_epch100	v4240	Y04WOMTSR
3	11.265363850994204	0.6087689863551586		3	25	cnn_epch100	v4240	Y04WOMTSR
4	11.432950898972638	0.5899627610462777		4	25	cnn_epch100	v4240	Y04WOMTSR
5	11.11266779165006	0.6197603811339518		5	25	cnn_epch100	v4240	Y04WOMTSR
6	10.972560648460108	0.6140265706723487		6	25	cnn_epch100	v4240	Y04WOMTSR
7	10.89531338927277	0.6265852488816223		7	25	cnn_epch100	v4240	Y04WOMTSR
8	11.413285803191412	0.6013122424255618		8	25	cnn_epch100	v4240	Y04WOMTSR
9	11.238306575415296	0.618986486295695		9	25	cnn_epch100	v4240	Y04WOMTSR
0	12.94382253982297	0.467108593471338		0	25	cnn_epch100	v4240	Y08WOMTSL
1	13.28871200316279	0.46158433370898344		1	25	cnn_epch100	v4240	Y08WOMTSL
2	12.333156493492282	0.48564012373121623		2	25	cnn_epch100	v4240	Y08WOMTSL
3	12.958168487048685	0.48995702496818333		3	25	cnn_epch100	v4240	Y08WOMTSL
4	12.818263364986102	0.4942878605470186		4	25	cnn_epch100	v4240	Y08WOMTSL
5	12.98375451466627	0.46929540342411497		5	25	cnn_epch100	v4240	Y08WOMTSL
6	12.473751052572492	0.4978087846894454		6	25	cnn_epch100	v4240	Y08WOMTSL
7	12.45117145697336	0.5003660370833592		7	25	cnn_epch100	v4240	Y08WOMTSL
8	12.860359055990456	0.48681083029501593		8	25	cnn_epch100	v4240	Y08WOMTSL
9	12.96812446188409	0.5058303468881676		9	25	cnn_epch100	v4240	Y08WOMTSL
0	12.459030213784954	0.4665818351528223		0	25	cnn_epch100	v4240	Y08WOMTSR
1	12.433370200766408	0.46012441110665553		1	25	cnn_epch100	v4240	Y08WOMTSR
2	12.466914639428197	0.4841401277478985		2	25	cnn_epch100	v4240	Y08WOMTSR
3	12.648806065815236	0.45050904738828135		3	25	cnn_epch100	v4240	Y08WOMTSR
4	12.60985595789656	0.45166757250304973		4	25	cnn_epch100	v4240	Y08WOMTSR
5	12.262782296437589	0.45213915699184987		5	25	cnn_epch100	v4240	Y08WOMTSR
6	12.093202016668585	0.4927083622539661		6	25	cnn_epch100	v4240	Y08WOMTSR
7	12.740032444196258	0.4711312531649322		7	25	cnn_epch100	v4240	Y08WOMTSR
8	12.612491742649365	0.4444215122765372		8	25	cnn_epch100	v4240	Y08WOMTSR
9	12.4588767772634	0.44623606343888783		9	25	cnn_epch100	v4240	Y08WOMTSR
0	11.877461951953906	0.5284153480438076		0	25	cnn_epch100	v4241	Y04WOMTSR
1	12.380986499169538	0.4958576550581563		1	25	cnn_epch100	v4241	Y04WOMTSR
2	11.966607045067937	0.5118741853642937		2	25	cnn_epch100	v4241	Y04WOMTSR
3	12.1129755827565	0.5256503122859345		3	25	cnn_epch100	v4241	Y04WOMTSR
4	12.767989298719105	0.48018797166578964		4	25	cnn_epch100	v4241	Y04WOMTSR
5	12.24326854687587	0.5174747749054357		5	25	cnn_epch100	v4241	Y04WOMTSR
6	11.9239493397921	0.5154941144273979		6	25	cnn_epch100	v4241	Y04WOMTSR
7	11.990038827470842	0.5314591883126055		7	25	cnn_epch100	v4241	Y04WOMTSR
8	12.263408377592556	0.5007904860429239		8	25	cnn_epch100	v4241	Y04WOMTSR
9	11.953799285002557	0.5369350878155893		9	25	cnn_epch100	v4241	Y04WOMTSR
0	12.636352425264354	0.4564788695286436		0	25	cnn_epch100	v4241	Y08WOMTSR
1	12.405415353004583	0.47668134764517267		1	25	cnn_epch100	v4241	Y08WOMTSR
2	12.663231734642126	0.4718059132303067		2	25	cnn_epch100	v4241	Y08WOMTSR
3	12.54775406624528	0.46463649926470924		3	25	cnn_epch100	v4241	Y08WOMTSR
4	12.594742223327971	0.45562427570488484		4	25	cnn_epch100	v4241	Y08WOMTSR
5	12.246944216379308	0.4557150283692955		5	25	cnn_epch100	v4241	Y08WOMTSR
6	12.210116250260391	0.48125647693115653		6	25	cnn_epch100	v4241	Y08WOMTSR
7	12.49652452521189	0.4745735306089409		7	25	cnn_epch100	v4241	Y08WOMTSR
8	12.45702685791033	0.46464011455379284		8	25	cnn_epch100	v4241	Y08WOMTSR
9	12.49789426458764	0.45905528526251427		9	25	cnn_epch100	v4241	Y08WOMTSR
0	13.1309577673048	0.44097430416382816		0	25	cnn_epch100	v4241	Y08WOMTSL
1	13.657422418832924	0.42368147648592674		1	25	cnn_epch100	v4241	Y08WOMTSL
2	12.390589042894236	0.47225593145348804		2	25	cnn_epch100	v4241	Y08WOMTSL
3	13.41212761201456	0.43155733315638034		3	25	cnn_epch100	v4241	Y08WOMTSL
4	13.053973033522878	0.4592580481808805		4	25	cnn_epch100	v4241	Y08WOMTSL
5	13.104932628842803	0.43327280934522294		5	25	cnn_epch100	v4241	Y08WOMTSL
6	12.780270359141785	0.45385959591172836		6	25	cnn_epch100	v4241	Y08WOMTSL
7	12.656240303019745	0.4681232539886029		7	25	cnn_epch100	v4241	Y08WOMTSL
8	13.127925365449398	0.455515831056395		8	25	cnn_epch100	v4241	Y08WOMTSL
9	13.317663294842609	0.456144154433497		9	25	cnn_epch100	v4241	Y08WOMTSL
0	12.162304829218352	0.5850747503199859		0	25	cnn_epch100	v4241	Y04WOMTSL
1	12.195758354731815	0.5703451857301387		1	25	cnn_epch100	v4241	Y04WOMTSL
2	11.952544904951964	0.5708954386737601		2	25	cnn_epch100	v4241	Y04WOMTSL
3	11.738209677744118	0.568907867262315		3	25	cnn_epch100	v4241	Y04WOMTSL
4	11.877045801959088	0.5862641894724546		4	25	cnn_epch100	v4241	Y04WOMTSL
5	11.44737443414101	0.5752922538628117		5	25	cnn_epch100	v4241	Y04WOMTSL
6	11.8494584922598	0.561257455711716		6	25	cnn_epch100	v4241	Y04WOMTSL
7	12.045622993742503	0.5970739972719155		7	25	cnn_epch100	v4241	Y04WOMTSL
8	11.440110202842874	0.5994197130749407		8	25	cnn_epch100	v4241	Y04WOMTSL
9	11.7491897680948	0.5622609815173961		9	25	cnn_epch100	v4241	Y04WOMTSL
0	12.646271223816822	0.4344996509453345		0	25	cnn_epch100	v4242	Y08WOMTSR
1	12.650510279420654	0.44159032491435807		1	25	cnn_epch100	v4242	Y08WOMTSR
2	12.724872351436364	0.451667353110048		2	25	cnn_epch100	v4242	Y08WOMTSR
3	12.80936430615902	0.44266895844396004		3	25	cnn_epch100	v4242	Y08WOMTSR
4	12.639129894559192	0.4421395310605259		4	25	cnn_epch100	v4242	Y08WOMTSR
5	12.462988686846336	0.43658129550145397		5	25	cnn_epch100	v4242	Y08WOMTSR
6	12.280191637503943	0.464487359238417		6	25	cnn_epch100	v4242	Y08WOMTSR
7	12.620575558602324	0.4509952456945773		7	25	cnn_epch100	v4242	Y08WOMTSR
8	12.784256694488606	0.43699746681834173		8	25	cnn_epch100	v4242	Y08WOMTSR
9	12.76091591083887	0.43657405418436473		9	25	cnn_epch100	v4242	Y08WOMTSR
0	11.888318851211942	0.609115814436262		0	25	cnn_epch100	v4242	Y04WOMTSL
1	11.751557626184317	0.6065524254733684		1	25	cnn_epch100	v4242	Y04WOMTSL
2	11.79382601977275	0.5931809507179232		2	25	cnn_epch100	v4242	Y04WOMTSL
3	11.61783822303164	0.5929831688968961		3	25	cnn_epch100	v4242	Y04WOMTSL
4	11.61420769359528	0.6005207496209413		4	25	cnn_epch100	v4242	Y04WOMTSL
5	11.324828248044968	0.5872247789180864		5	25	cnn_epch100	v4242	Y04WOMTSL
6	11.590490733275049	0.5862523577441685		6	25	cnn_epch100	v4242	Y04WOMTSL
7	11.674980924826952	0.6238128755664549		7	25	cnn_epch100	v4242	Y04WOMTSL
8	11.183647916493555	0.621593630613848		8	25	cnn_epch100	v4242	Y04WOMTSL
9	11.536775852788368	0.5857280194471214		9	25	cnn_epch100	v4242	Y04WOMTSL
0	12.96405886110704	0.4749132231493195		0	25	cnn_epch100	v4242	Y08WOMTSL
1	13.630635743001433	0.4515423676890954		1	25	cnn_epch100	v4242	Y08WOMTSL
2	12.177281721982622	0.4993300535036789		2	25	cnn_epch100	v4242	Y08WOMTSL
3	13.027646870180677	0.4845335616937756		3	25	cnn_epch100	v4242	Y08WOMTSL
4	12.911922626900308	0.5000550979598801		4	25	cnn_epch100	v4242	Y08WOMTSL
5	12.744352694908937	0.4828976793424538		5	25	cnn_epch100	v4242	Y08WOMTSL
6	12.725532758892518	0.46824540451549107		6	25	cnn_epch100	v4242	Y08WOMTSL
7	12.457750762398057	0.4940269365674395		7	25	cnn_epch100	v4242	Y08WOMTSL
8	12.797259741138774	0.5046978033800176		8	25	cnn_epch100	v4242	Y08WOMTSL
9	13.02286910577495	0.4978113870216756		9	25	cnn_epch100	v4242	Y08WOMTSL
0	12.20294454068244	0.4908809994778416		0	25	cnn_epch100	v4242	Y04WOMTSR
1	12.88487198304158	0.4701664852808299		1	25	cnn_epch100	v4242	Y04WOMTSR
2	12.13181093669812	0.48637790059515407		2	25	cnn_epch100	v4242	Y04WOMTSR
3	12.42206754271884	0.4892268494275526		3	25	cnn_epch100	v4242	Y04WOMTSR
4	12.580606576886652	0.4631287615380256		4	25	cnn_epch100	v4242	Y04WOMTSR
5	12.616084957897405	0.45637000704718605		5	25	cnn_epch100	v4242	Y04WOMTSR
6	12.260797980159632	0.47980747205030316		6	25	cnn_epch100	v4242	Y04WOMTSR
7	12.535923139225504	0.4648130968683675		7	25	cnn_epch100	v4242	Y04WOMTSR
8	12.354908684136683	0.4749079616969377		8	25	cnn_epch100	v4242	Y04WOMTSR
9	12.344271104130296	0.49397035975995346		9	25	cnn_epch100	v4242	Y04WOMTSR
0	12.345414211658902	0.5698670133742126		0	25	cnn_epch100	v4243	Y04WOMTSL
1	12.481418589181375	0.5412143006378727		1	25	cnn_epch100	v4243	Y04WOMTSL
2	12.324796247733891	0.539619320968914		2	25	cnn_epch100	v4243	Y04WOMTSL
3	11.950486448483908	0.5467792831760606		3	25	cnn_epch100	v4243	Y04WOMTSL
4	12.049428871294309	0.5623987917738633		4	25	cnn_epch100	v4243	Y04WOMTSL
5	11.833310257465762	0.5509887736290581		5	25	cnn_epch100	v4243	Y04WOMTSL
6	11.910758806362091	0.5534595599824782		6	25	cnn_epch100	v4243	Y04WOMTSL
7	12.158124548227752	0.581048529903507		7	25	cnn_epch100	v4243	Y04WOMTSL
8	11.704884717688827	0.5777157990573569		8	25	cnn_epch100	v4243	Y04WOMTSL
9	11.893352767542858	0.5497284391223071		9	25	cnn_epch100	v4243	Y04WOMTSL
0	13.32206350116522	0.415430326417069		0	25	cnn_epch100	v4243	Y08WOMTSL
1	13.629957448252332	0.4151244565851247		1	25	cnn_epch100	v4243	Y08WOMTSL
2	12.655575890736015	0.44115140799859237		2	25	cnn_epch100	v4243	Y08WOMTSL
3	13.254069638349456	0.4510376868831818		3	25	cnn_epch100	v4243	Y08WOMTSL
4	13.020042607794924	0.4636126907514439		4	25	cnn_epch100	v4243	Y08WOMTSL
5	12.9876363472257	0.45082275775956393		5	25	cnn_epch100	v4243	Y08WOMTSL
6	12.85636851300102	0.43965230804886746		6	25	cnn_epch100	v4243	Y08WOMTSL
7	13.087099367742317	0.4467727535778198		7	25	cnn_epch100	v4243	Y08WOMTSL
8	13.096906086249287	0.4611327019252176		8	25	cnn_epch100	v4243	Y08WOMTSL
9	13.052915437706307	0.4826697885211958		9	25	cnn_epch100	v4243	Y08WOMTSL
0	12.63505220226133	0.4311323538244403		0	25	cnn_epch100	v4243	Y08WOMTSR
1	12.85335849118785	0.4151550876831685		1	25	cnn_epch100	v4243	Y08WOMTSR
2	12.701118824169209	0.453278921574287		2	25	cnn_epch100	v4243	Y08WOMTSR
3	12.830278914765534	0.4285083613196979		3	25	cnn_epch100	v4243	Y08WOMTSR
4	12.683530822421998	0.4398755050065285		4	25	cnn_epch100	v4243	Y08WOMTSR
5	12.652281992211377	0.40847806443785806		5	25	cnn_epch100	v4243	Y08WOMTSR
6	12.434919751441306	0.44178794620868567		6	25	cnn_epch100	v4243	Y08WOMTSR
7	12.5416486219456	0.4707257386725938		7	25	cnn_epch100	v4243	Y08WOMTSR
8	12.957213406126993	0.4350299694346555		8	25	cnn_epch100	v4243	Y08WOMTSR
9	12.670478594380738	0.40917450168687675		9	25	cnn_epch100	v4243	Y08WOMTSR
0	12.066004866262611	0.5041542226948442		0	25	cnn_epch100	v4243	Y04WOMTSR
1	12.499845301449977	0.4862299337386992		1	25	cnn_epch100	v4243	Y04WOMTSR
2	12.069835454032535	0.4915502378136769		2	25	cnn_epch100	v4243	Y04WOMTSR
3	12.668813122988928	0.48271418155909035		3	25	cnn_epch100	v4243	Y04WOMTSR
4	12.541884798884208	0.47287541012963336		4	25	cnn_epch100	v4243	Y04WOMTSR
5	12.60595553830766	0.47508830034890215		5	25	cnn_epch100	v4243	Y04WOMTSR
6	12.077930876718897	0.49456195013999066		6	25	cnn_epch100	v4243	Y04WOMTSR
7	12.264336662122776	0.4864815631623597		7	25	cnn_epch100	v4243	Y04WOMTSR
8	12.28188928537952	0.4891444637219156		8	25	cnn_epch100	v4243	Y04WOMTSR
9	12.255047379617032	0.5040186815726719		9	25	cnn_epch100	v4243	Y04WOMTSR
0	12.391711255723008	0.5019346910732589		0	25	cnn_epch100	v4244	Y04WOMTSR
1	12.6960868925189	0.474964506644463		1	25	cnn_epch100	v4244	Y04WOMTSR
2	11.979284003114238	0.5123946826018128		2	25	cnn_epch100	v4244	Y04WOMTSR
3	12.395140599045163	0.489858176237627		3	25	cnn_epch100	v4244	Y04WOMTSR
4	12.513511046452868	0.4755499372469778		4	25	cnn_epch100	v4244	Y04WOMTSR
5	12.315637130054032	0.5026246409087726		5	25	cnn_epch100	v4244	Y04WOMTSR
6	12.029377886161594	0.5015027038246627		6	25	cnn_epch100	v4244	Y04WOMTSR
7	12.096194830771651	0.5018971099304491		7	25	cnn_epch100	v4244	Y04WOMTSR
8	12.20768386208018	0.49637205236832627		8	25	cnn_epch100	v4244	Y04WOMTSR
9	12.186590704617297	0.5183910096816855		9	25	cnn_epch100	v4244	Y04WOMTSR
0	12.115298987081816	0.5897602017702116		0	25	cnn_epch100	v4244	Y04WOMTSL
1	12.251915752139745	0.5698890018481679		1	25	cnn_epch100	v4244	Y04WOMTSL
2	12.248637558169728	0.568219033075675		2	25	cnn_epch100	v4244	Y04WOMTSL
3	11.737695752169287	0.5679135463038351		3	25	cnn_epch100	v4244	Y04WOMTSL
4	11.931059057840216	0.5727176645739008		4	25	cnn_epch100	v4244	Y04WOMTSL
5	11.985025431484068	0.572451630244241		5	25	cnn_epch100	v4244	Y04WOMTSL
6	11.79829846871553	0.5678530728547807		6	25	cnn_epch100	v4244	Y04WOMTSL
7	12.21762959721357	0.6115672646166657		7	25	cnn_epch100	v4244	Y04WOMTSL
8	11.72136700639998	0.58749282923794		8	25	cnn_epch100	v4244	Y04WOMTSL
9	12.011464337742298	0.5543835273298245		9	25	cnn_epch100	v4244	Y04WOMTSL
0	12.835810722788787	0.40526526668617513		0	25	cnn_epch100	v4244	Y08WOMTSR
1	12.93064685704678	0.4030916542246716		1	25	cnn_epch100	v4244	Y08WOMTSR
2	12.980239093332289	0.4157644005888908		2	25	cnn_epch100	v4244	Y08WOMTSR
3	12.864674375350926	0.4177896328305565		3	25	cnn_epch100	v4244	Y08WOMTSR
4	12.910460525774097	0.4072882709477077		4	25	cnn_epch100	v4244	Y08WOMTSR
5	12.793881247957572	0.397584836090331		5	25	cnn_epch100	v4244	Y08WOMTSR
6	12.793634833164251	0.41926606056740884		6	25	cnn_epch100	v4244	Y08WOMTSR
7	12.77669842277933	0.43851210157706383		7	25	cnn_epch100	v4244	Y08WOMTSR
8	12.885323111257254	0.4035899687246683		8	25	cnn_epch100	v4244	Y08WOMTSR
9	12.693018494910708	0.40817148889195104		9	25	cnn_epch100	v4244	Y08WOMTSR
0	12.872012446897775	0.48618009482233404		0	25	cnn_epch100	v4244	Y08WOMTSL
1	12.890805281161343	0.5060719521962541		1	25	cnn_epch100	v4244	Y08WOMTSL
2	12.387933548364598	0.5094943890998971		2	25	cnn_epch100	v4244	Y08WOMTSL
3	12.764974640055112	0.5042408992349999		3	25	cnn_epch100	v4244	Y08WOMTSL
4	12.854832650512032	0.5073812211874319		4	25	cnn_epch100	v4244	Y08WOMTSL
5	12.67798218503443	0.5154453202282295		5	25	cnn_epch100	v4244	Y08WOMTSL
6	12.41087927093188	0.5115788731599		6	25	cnn_epch100	v4244	Y08WOMTSL
7	12.26252181338285	0.5218689314311236		7	25	cnn_epch100	v4244	Y08WOMTSL
8	12.609872429502564	0.5154616753432922		8	25	cnn_epch100	v4244	Y08WOMTSL
9	12.746049099977007	0.5184516398678629		9	25	cnn_epch100	v4244	Y08WOMTSL
0	11.62972105364709	0.5564662264005158		0	25	cnn_epch100	v4245	Y04WOMTSR
1	12.308313747975152	0.5147343564008587		1	25	cnn_epch100	v4245	Y04WOMTSR
2	11.664894236950149	0.5395145068886618		2	25	cnn_epch100	v4245	Y04WOMTSR
3	12.151083093903186	0.5318296597712058		3	25	cnn_epch100	v4245	Y04WOMTSR
4	12.414500583858494	0.5034546086075963		4	25	cnn_epch100	v4245	Y04WOMTSR
5	11.97805282825353	0.5334262119590124		5	25	cnn_epch100	v4245	Y04WOMTSR
6	11.78960160449632	0.5308848123017657		6	25	cnn_epch100	v4245	Y04WOMTSR
7	11.954415038895798	0.5256863561183746		7	25	cnn_epch100	v4245	Y04WOMTSR
8	11.987954128715351	0.5194441565378622		8	25	cnn_epch100	v4245	Y04WOMTSR
9	12.05729215497458	0.5339789999294227		9	25	cnn_epch100	v4245	Y04WOMTSR
0	12.626578566327456	0.43493566685460927		0	25	cnn_epch100	v4245	Y08WOMTSR
1	12.430231428967696	0.45944316180922734		1	25	cnn_epch100	v4245	Y08WOMTSR
2	12.720088478009105	0.4619439476634759		2	25	cnn_epch100	v4245	Y08WOMTSR
3	12.763874516615076	0.43212613958451646		3	25	cnn_epch100	v4245	Y08WOMTSR
4	12.649146901057984	0.45233713079771887		4	25	cnn_epch100	v4245	Y08WOMTSR
5	12.354184493197176	0.4390809204110062		5	25	cnn_epch100	v4245	Y08WOMTSR
6	12.21693262527734	0.4749641053612089		6	25	cnn_epch100	v4245	Y08WOMTSR
7	12.589835569477131	0.45867075937305346		7	25	cnn_epch100	v4245	Y08WOMTSR
8	12.66556821143778	0.438211195530748		8	25	cnn_epch100	v4245	Y08WOMTSR
9	12.524915068812494	0.43769149517648537		9	25	cnn_epch100	v4245	Y08WOMTSR
0	12.873539741467363	0.4839060799928685		0	25	cnn_epch100	v4245	Y08WOMTSL
1	13.311064410635352	0.4687940435462164		1	25	cnn_epch100	v4245	Y08WOMTSL
2	12.256399607458649	0.49361141037658773		2	25	cnn_epch100	v4245	Y08WOMTSL
3	12.863999126155305	0.4937305321148797		3	25	cnn_epch100	v4245	Y08WOMTSL
4	12.81804292869048	0.4964262341170418		4	25	cnn_epch100	v4245	Y08WOMTSL
5	13.055999208453793	0.4715023296924726		5	25	cnn_epch100	v4245	Y08WOMTSL
6	12.59361433487322	0.48625073287946735		6	25	cnn_epch100	v4245	Y08WOMTSL
7	12.27749073480661	0.5149007065046358		7	25	cnn_epch100	v4245	Y08WOMTSL
8	12.715886694932266	0.5053159155450523		8	25	cnn_epch100	v4245	Y08WOMTSL
9	13.174587420923002	0.5054550690384143		9	25	cnn_epch100	v4245	Y08WOMTSL
0	12.87381898070223	0.5288953681402173		0	25	cnn_epch100	v4245	Y04WOMTSL
1	12.678092671323716	0.5173610977269282		1	25	cnn_epch100	v4245	Y04WOMTSL
2	12.535611774018864	0.5073433870904648		2	25	cnn_epch100	v4245	Y04WOMTSL
3	12.296502955638752	0.5102551024112167		3	25	cnn_epch100	v4245	Y04WOMTSL
4	12.470477826441662	0.5141541385036674		4	25	cnn_epch100	v4245	Y04WOMTSL
5	12.071733139885325	0.5098627859670543		5	25	cnn_epch100	v4245	Y04WOMTSL
6	12.446196129457787	0.4986088296236912		6	25	cnn_epch100	v4245	Y04WOMTSL
7	12.769700507992862	0.5368806367851383		7	25	cnn_epch100	v4245	Y04WOMTSL
8	12.098506449505123	0.5299730835731409		8	25	cnn_epch100	v4245	Y04WOMTSL
9	12.33602802471501	0.5006100329068324		9	25	cnn_epch100	v4245	Y04WOMTSL
0	12.261364872211557	0.5756275853395848		0	25	cnn_epch100	v4246	Y04WOMTSL
1	12.145211811019507	0.5680912879137016		1	25	cnn_epch100	v4246	Y04WOMTSL
2	12.156445007540936	0.5555944600358658		2	25	cnn_epch100	v4246	Y04WOMTSL
3	11.948098508744645	0.5529992907158674		3	25	cnn_epch100	v4246	Y04WOMTSL
4	11.98355571703586	0.5816355132428753		4	25	cnn_epch100	v4246	Y04WOMTSL
5	11.956980249148495	0.5496505315117731		5	25	cnn_epch100	v4246	Y04WOMTSL
6	11.976147340010543	0.547859662076771		6	25	cnn_epch100	v4246	Y04WOMTSL
7	12.47846019838852	0.5696683982468714		7	25	cnn_epch100	v4246	Y04WOMTSL
8	11.54764969560689	0.5928207815863945		8	25	cnn_epch100	v4246	Y04WOMTSL
9	11.941012830669646	0.5502592729299983		9	25	cnn_epch100	v4246	Y04WOMTSL
0	13.059892353880526	0.4690875722677104		0	25	cnn_epch100	v4246	Y08WOMTSL
1	13.086077377225395	0.4994551563558816		1	25	cnn_epch100	v4246	Y08WOMTSL
2	12.181329619896273	0.49891442175521306		2	25	cnn_epch100	v4246	Y08WOMTSL
3	12.972986376563052	0.48542121290405554		3	25	cnn_epch100	v4246	Y08WOMTSL
4	12.841121732502158	0.4910926017199604		4	25	cnn_epch100	v4246	Y08WOMTSL
5	12.88085341314992	0.5001425426630624		5	25	cnn_epch100	v4246	Y08WOMTSL
6	12.53978399885686	0.48847487445602594		6	25	cnn_epch100	v4246	Y08WOMTSL
7	12.28725736009185	0.5118982225586542		7	25	cnn_epch100	v4246	Y08WOMTSL
8	12.734599357391758	0.5159857237166854		8	25	cnn_epch100	v4246	Y08WOMTSL
9	12.822369844501544	0.5098185121128667		9	25	cnn_epch100	v4246	Y08WOMTSL
0	12.635302585930305	0.44235969495888827		0	25	cnn_epch100	v4246	Y08WOMTSR
1	12.57806653252134	0.4639060173628859		1	25	cnn_epch100	v4246	Y08WOMTSR
2	12.646743559155738	0.4711559096929083		2	25	cnn_epch100	v4246	Y08WOMTSR
3	12.74487431737705	0.43543790481044853		3	25	cnn_epch100	v4246	Y08WOMTSR
4	12.640342513322596	0.455457619457495		4	25	cnn_epch100	v4246	Y08WOMTSR
5	12.376643358032124	0.4460051327317405		5	25	cnn_epch100	v4246	Y08WOMTSR
6	12.302186776325316	0.46153996422683524		6	25	cnn_epch100	v4246	Y08WOMTSR
7	12.541536999263432	0.46228438343824796		7	25	cnn_epch100	v4246	Y08WOMTSR
8	12.725690346395682	0.42951326805737344		8	25	cnn_epch100	v4246	Y08WOMTSR
9	12.321506001414573	0.46702153381210704		9	25	cnn_epch100	v4246	Y08WOMTSR
0	11.993004201171528	0.5171449004520191		0	25	cnn_epch100	v4246	Y04WOMTSR
1	12.426654998110733	0.4918924464621537		1	25	cnn_epch100	v4246	Y04WOMTSR
2	12.150874713547312	0.5100243719523035		2	25	cnn_epch100	v4246	Y04WOMTSR
3	12.141927497164543	0.5122186863270385		3	25	cnn_epch100	v4246	Y04WOMTSR
4	12.484217364617407	0.47592593905466046		4	25	cnn_epch100	v4246	Y04WOMTSR
5	12.495028722607405	0.4861111748955604		5	25	cnn_epch100	v4246	Y04WOMTSR
6	12.09264681838508	0.4952443703478719		6	25	cnn_epch100	v4246	Y04WOMTSR
7	12.177674926458073	0.4978824923046979		7	25	cnn_epch100	v4246	Y04WOMTSR
8	12.273903399948658	0.4855972936432295		8	25	cnn_epch100	v4246	Y04WOMTSR
9	12.095001446235296	0.5194263993194997		9	25	cnn_epch100	v4246	Y04WOMTSR
0	10.87847783290722	0.6301856594011152		0	25	cnn_epch100	v4247	Y04WOMTSR
1	11.492348286680771	0.6033079084833984		1	25	cnn_epch100	v4247	Y04WOMTSR
2	10.833282412738669	0.6221336258413633		2	25	cnn_epch100	v4247	Y04WOMTSR
3	11.321567472185295	0.6076748015245093		3	25	cnn_epch100	v4247	Y04WOMTSR
4	11.397940629663038	0.5961453015765764		4	25	cnn_epch100	v4247	Y04WOMTSR
5	11.139508003929308	0.6240788707441738		5	25	cnn_epch100	v4247	Y04WOMTSR
6	10.967432970225362	0.6146294135770674		6	25	cnn_epch100	v4247	Y04WOMTSR
7	11.10238854467049	0.6256478753099417		7	25	cnn_epch100	v4247	Y04WOMTSR
8	11.256830943574537	0.6002939695875741		8	25	cnn_epch100	v4247	Y04WOMTSR
9	11.176650984391763	0.6139607610915224		9	25	cnn_epch100	v4247	Y04WOMTSR
0	12.830454322157186	0.41290383744625353		0	25	cnn_epch100	v4247	Y08WOMTSR
1	12.537247350111544	0.44781437917938516		1	25	cnn_epch100	v4247	Y08WOMTSR
2	12.678226645491518	0.457059647088749		2	25	cnn_epch100	v4247	Y08WOMTSR
3	12.8678402013038	0.4273474941690581		3	25	cnn_epch100	v4247	Y08WOMTSR
4	12.754585270749532	0.42493244655476525		4	25	cnn_epch100	v4247	Y08WOMTSR
5	12.63394681062634	0.42779007559448085		5	25	cnn_epch100	v4247	Y08WOMTSR
6	12.374032821958613	0.45050211447863253		6	25	cnn_epch100	v4247	Y08WOMTSR
7	12.750374421045858	0.43216973865693575		7	25	cnn_epch100	v4247	Y08WOMTSR
8	12.621307533115337	0.4433877893545991		8	25	cnn_epch100	v4247	Y08WOMTSR
9	12.519820461957428	0.4331895241278484		9	25	cnn_epch100	v4247	Y08WOMTSR
0	12.41398348552374	0.5622669872551042		0	25	cnn_epch100	v4247	Y04WOMTSL
1	12.326303603885831	0.5599918543550337		1	25	cnn_epch100	v4247	Y04WOMTSL
2	12.166913059079608	0.5482892795260329		2	25	cnn_epch100	v4247	Y04WOMTSL
3	11.93835618250648	0.5462710714342824		3	25	cnn_epch100	v4247	Y04WOMTSL
4	12.04988553357292	0.5580236522181456		4	25	cnn_epch100	v4247	Y04WOMTSL
5	11.772509073902066	0.5437802473468178		5	25	cnn_epch100	v4247	Y04WOMTSL
6	12.187740938498315	0.5313100842255662		6	25	cnn_epch100	v4247	Y04WOMTSL
7	12.272256417838896	0.5762099335717986		7	25	cnn_epch100	v4247	Y04WOMTSL
8	12.09776559534407	0.5583184204766132		8	25	cnn_epch100	v4247	Y04WOMTSL
9	12.02917820968382	0.5392714775695822		9	25	cnn_epch100	v4247	Y04WOMTSL
0	12.971962302023323	0.4607628620780672		0	25	cnn_epch100	v4247	Y08WOMTSL
1	13.610280961678868	0.4274971944913939		1	25	cnn_epch100	v4247	Y08WOMTSL
2	12.258081295212756	0.4865983761922722		2	25	cnn_epch100	v4247	Y08WOMTSL
3	13.232031594374398	0.4509668387596948		3	25	cnn_epch100	v4247	Y08WOMTSL
4	13.05735702280416	0.4598266776733083		4	25	cnn_epch100	v4247	Y08WOMTSL
5	13.19001983457002	0.45256141112512865		5	25	cnn_epch100	v4247	Y08WOMTSL
6	12.893986872401944	0.4471063732176176		6	25	cnn_epch100	v4247	Y08WOMTSL
7	12.79504918632309	0.4747357144228853		7	25	cnn_epch100	v4247	Y08WOMTSL
8	12.947504912228975	0.4753017165116774		8	25	cnn_epch100	v4247	Y08WOMTSL
9	13.055920261325214	0.4829155281046367		9	25	cnn_epch100	v4247	Y08WOMTSL
0	12.868677769983064	0.48202147220208114		0	25	cnn_epch100	v4248	Y08WOMTSL
1	13.270623270271855	0.4592810880262332		1	25	cnn_epch100	v4248	Y08WOMTSL
2	12.337686508886236	0.47715275132263346		2	25	cnn_epch100	v4248	Y08WOMTSL
3	13.157920123805429	0.47187798820074656		3	25	cnn_epch100	v4248	Y08WOMTSL
4	13.053716279421687	0.46814025825356786		4	25	cnn_epch100	v4248	Y08WOMTSL
5	12.712960600396176	0.49260136289335854		5	25	cnn_epch100	v4248	Y08WOMTSL
6	12.495374879610704	0.4904640142806681		6	25	cnn_epch100	v4248	Y08WOMTSL
7	12.542799837856872	0.4851682314197746		7	25	cnn_epch100	v4248	Y08WOMTSL
8	12.87060544724952	0.4862191933754265		8	25	cnn_epch100	v4248	Y08WOMTSL
9	12.974158801223153	0.49358595952105305		9	25	cnn_epch100	v4248	Y08WOMTSL
0	12.14265033403071	0.5850892196897459		0	25	cnn_epch100	v4248	Y04WOMTSL
1	11.926068188591277	0.5889950085922245		1	25	cnn_epch100	v4248	Y04WOMTSL
2	11.976356186061528	0.5835201428516148		2	25	cnn_epch100	v4248	Y04WOMTSL
3	11.703514886767008	0.5706361015607564		3	25	cnn_epch100	v4248	Y04WOMTSL
4	11.826618488704383	0.5831609364037533		4	25	cnn_epch100	v4248	Y04WOMTSL
5	11.588320554103394	0.5709125758288562		5	25	cnn_epch100	v4248	Y04WOMTSL
6	11.868783975760474	0.5645016360484467		6	25	cnn_epch100	v4248	Y04WOMTSL
7	11.9722079244133	0.5998204380783255		7	25	cnn_epch100	v4248	Y04WOMTSL
8	11.595852147807827	0.584784169142948		8	25	cnn_epch100	v4248	Y04WOMTSL
9	12.23544134797888	0.5659574977417925		9	25	cnn_epch100	v4248	Y04WOMTSL
0	10.950099518824674	0.6236954203939473		0	25	cnn_epch100	v4248	Y04WOMTSR
1	11.37713592075073	0.6038942290525262		1	25	cnn_epch100	v4248	Y04WOMTSR
2	10.886559053542594	0.6230010904769697		2	25	cnn_epch100	v4248	Y04WOMTSR
3	11.262575426202377	0.6080927375514646		3	25	cnn_epch100	v4248	Y04WOMTSR
4	12.325219448989138	0.5909673786211272		4	25	cnn_epch100	v4248	Y04WOMTSR
5	11.070584162922115	0.6254378857889205		5	25	cnn_epch100	v4248	Y04WOMTSR
6	11.022019126530708	0.6139494821726506		6	25	cnn_epch100	v4248	Y04WOMTSR
7	10.96600224337493	0.6209431764217593		7	25	cnn_epch100	v4248	Y04WOMTSR
8	11.12902631589134	0.6081436924426644		8	25	cnn_epch100	v4248	Y04WOMTSR
9	10.9734366515775	0.6315086366204131		9	25	cnn_epch100	v4248	Y04WOMTSR
0	12.662530697905542	0.4329329270990954		0	25	cnn_epch100	v4248	Y08WOMTSR
1	12.51099808625646	0.45560564164749556		1	25	cnn_epch100	v4248	Y08WOMTSR
2	12.597151135603996	0.47403692986091817		2	25	cnn_epch100	v4248	Y08WOMTSR
3	12.791220707773649	0.4423266642560977		3	25	cnn_epch100	v4248	Y08WOMTSR
4	12.53410185757945	0.45574007296385255		4	25	cnn_epch100	v4248	Y08WOMTSR
5	12.287286228377631	0.45216653186938777		5	25	cnn_epch100	v4248	Y08WOMTSR
6	12.229508238466446	0.47184633582177543		6	25	cnn_epch100	v4248	Y08WOMTSR
7	12.602021650718957	0.453398817508906		7	25	cnn_epch100	v4248	Y08WOMTSR
8	12.536647240617109	0.45439035744562917		8	25	cnn_epch100	v4248	Y08WOMTSR
9	12.321557270664924	0.4670678839817427		9	25	cnn_epch100	v4248	Y08WOMTSR
0	12.900431786642136	0.41593131257342497		0	25	cnn_epch100	v4249	Y08WOMTSR
1	12.452378799578726	0.4580387692270807		1	25	cnn_epch100	v4249	Y08WOMTSR
2	12.763877003634864	0.4512992515226988		2	25	cnn_epch100	v4249	Y08WOMTSR
3	13.090154925706264	0.42242980337669367		3	25	cnn_epch100	v4249	Y08WOMTSR
4	12.609775503984755	0.4476662976143473		4	25	cnn_epch100	v4249	Y08WOMTSR
5	12.650842307012551	0.4274077119566999		5	25	cnn_epch100	v4249	Y08WOMTSR
6	12.314332058941218	0.4720855250435939		6	25	cnn_epch100	v4249	Y08WOMTSR
7	12.656332738457628	0.45269601455116076		7	25	cnn_epch100	v4249	Y08WOMTSR
8	12.681081603015985	0.43671978580519993		8	25	cnn_epch100	v4249	Y08WOMTSR
9	12.372635572054431	0.45612727167779926		9	25	cnn_epch100	v4249	Y08WOMTSR
0	12.07016854571422	0.5072812062132523		0	25	cnn_epch100	v4249	Y04WOMTSR
1	12.528815471745125	0.4793705094368516		1	25	cnn_epch100	v4249	Y04WOMTSR
2	12.096204643308113	0.5010847972408411		2	25	cnn_epch100	v4249	Y04WOMTSR
3	12.209407907939	0.5118733445935534		3	25	cnn_epch100	v4249	Y04WOMTSR
4	12.736244456916802	0.4636792540243497		4	25	cnn_epch100	v4249	Y04WOMTSR
5	12.317810123389348	0.4984571511321584		5	25	cnn_epch100	v4249	Y04WOMTSR
6	11.9136016582468	0.5149976166511527		6	25	cnn_epch100	v4249	Y04WOMTSR
7	12.269959824798727	0.48377834742506676		7	25	cnn_epch100	v4249	Y04WOMTSR
8	12.135383056055938	0.5000648504360037		8	25	cnn_epch100	v4249	Y04WOMTSR
9	12.425914289419772	0.501621742464137		9	25	cnn_epch100	v4249	Y04WOMTSR
0	12.312221987539878	0.577279528323677		0	25	cnn_epch100	v4249	Y04WOMTSL
1	12.525599381474388	0.5362707387907123		1	25	cnn_epch100	v4249	Y04WOMTSL
2	12.094398250858958	0.556912927735877		2	25	cnn_epch100	v4249	Y04WOMTSL
3	11.755466707910085	0.5654113777371027		3	25	cnn_epch100	v4249	Y04WOMTSL
4	12.018136100177498	0.5611793656969846		4	25	cnn_epch100	v4249	Y04WOMTSL
5	11.8147870112537	0.5443798469018918		5	25	cnn_epch100	v4249	Y04WOMTSL
6	11.984028050219058	0.5526943501739964		6	25	cnn_epch100	v4249	Y04WOMTSL
7	12.07760431049527	0.5993518976093709		7	25	cnn_epch100	v4249	Y04WOMTSL
8	11.651298805718012	0.5775201410511003		8	25	cnn_epch100	v4249	Y04WOMTSL
9	11.684641318349549	0.5699327732238572		9	25	cnn_epch100	v4249	Y04WOMTSL
0	13.146147658710698	0.4507162406645301		0	25	cnn_epch100	v4249	Y08WOMTSL
1	13.44360268023701	0.4367535740387492		1	25	cnn_epch100	v4249	Y08WOMTSL
2	12.377653088889696	0.4779089403275347		2	25	cnn_epch100	v4249	Y08WOMTSL
3	13.12901862489343	0.46510839121843944		3	25	cnn_epch100	v4249	Y08WOMTSL
4	13.071913057890969	0.4661931374251191		4	25	cnn_epch100	v4249	Y08WOMTSL
5	13.030481656388172	0.45347136792393933		5	25	cnn_epch100	v4249	Y08WOMTSL
6	12.949909258030727	0.4597852772129196		6	25	cnn_epch100	v4249	Y08WOMTSL
7	12.68774923952225	0.4745983004448702		7	25	cnn_epch100	v4249	Y08WOMTSL
8	12.96383587104322	0.48231916240121925		8	25	cnn_epch100	v4249	Y08WOMTSL
9	13.186114269419608	0.48434692676092705		9	25	cnn_epch100	v4249	Y08WOMTSL
0	12.76332622433997	0.4834945156757205		0	25	cnn_epch100	v4250	Y08WOMTSL
1	12.94274002478557	0.5045454538389114		1	25	cnn_epch100	v4250	Y08WOMTSL
2	12.225791418270251	0.5031351355764342		2	25	cnn_epch100	v4250	Y08WOMTSL
3	13.443881116662787	0.47245553331985707		3	25	cnn_epch100	v4250	Y08WOMTSL
4	12.703681200497265	0.5025653085689871		4	25	cnn_epch100	v4250	Y08WOMTSL
5	12.924362735812917	0.4875441866821441		5	25	cnn_epch100	v4250	Y08WOMTSL
6	12.410058127982763	0.49938601734157007		6	25	cnn_epch100	v4250	Y08WOMTSL
7	12.29831062933813	0.510243126580981		7	25	cnn_epch100	v4250	Y08WOMTSL
8	12.624958920519436	0.5139116605309686		8	25	cnn_epch100	v4250	Y08WOMTSL
9	12.981897730747022	0.5059077134546246		9	25	cnn_epch100	v4250	Y08WOMTSL
0	12.606660062572551	0.540490378854123		0	25	cnn_epch100	v4250	Y04WOMTSL
1	12.66625950354419	0.5230208806540789		1	25	cnn_epch100	v4250	Y04WOMTSL
2	12.46566507212545	0.5220868397013333		2	25	cnn_epch100	v4250	Y04WOMTSL
3	12.050056956477976	0.5331331336672774		3	25	cnn_epch100	v4250	Y04WOMTSL
4	12.26291001026901	0.5397421621537826		4	25	cnn_epch100	v4250	Y04WOMTSL
5	11.87860570481672	0.5365225103417124		5	25	cnn_epch100	v4250	Y04WOMTSL
6	12.328093076436703	0.5090335642764503		6	25	cnn_epch100	v4250	Y04WOMTSL
7	12.42306484988715	0.5729476051360476		7	25	cnn_epch100	v4250	Y04WOMTSL
8	11.937527672065135	0.5495339888884311		8	25	cnn_epch100	v4250	Y04WOMTSL
9	12.210671651767838	0.5240347561601592		9	25	cnn_epch100	v4250	Y04WOMTSL
0	12.93493827723249	0.4034398645792596		0	25	cnn_epch100	v4250	Y08WOMTSR
1	12.629104194208873	0.4339238994967227		1	25	cnn_epch100	v4250	Y08WOMTSR
2	13.074243394513513	0.42755684544279254		2	25	cnn_epch100	v4250	Y08WOMTSR
3	12.972517151173072	0.40264287824335		3	25	cnn_epch100	v4250	Y08WOMTSR
4	12.73887925069813	0.43315244164689487		4	25	cnn_epch100	v4250	Y08WOMTSR
5	12.71979795432846	0.4061254086872223		5	25	cnn_epch100	v4250	Y08WOMTSR
6	12.585536048325933	0.422231622391599		6	25	cnn_epch100	v4250	Y08WOMTSR
7	12.813516489121676	0.4434015979781986		7	25	cnn_epch100	v4250	Y08WOMTSR
8	12.859929633559604	0.4114665850566174		8	25	cnn_epch100	v4250	Y08WOMTSR
9	12.643682280034634	0.4183430451721617		9	25	cnn_epch100	v4250	Y08WOMTSR
0	12.364845268290871	0.4943512073475951		0	25	cnn_epch100	v4250	Y04WOMTSR
1	12.51762028859956	0.4786107931822159		1	25	cnn_epch100	v4250	Y04WOMTSR
2	12.195194489617023	0.4948072122785553		2	25	cnn_epch100	v4250	Y04WOMTSR
3	12.234184353499469	0.5060548815808744		3	25	cnn_epch100	v4250	Y04WOMTSR
4	12.6566859788113	0.4738671520709893		4	25	cnn_epch100	v4250	Y04WOMTSR
5	12.508868723607312	0.4811605775301115		5	25	cnn_epch100	v4250	Y04WOMTSR
6	12.341638265971843	0.4705054998874581		6	25	cnn_epch100	v4250	Y04WOMTSR
7	12.485488286355125	0.45986962877352766		7	25	cnn_epch100	v4250	Y04WOMTSR
8	12.51947045115156	0.46288550788734584		8	25	cnn_epch100	v4250	Y04WOMTSR
9	12.453479298677802	0.49109014942377843		9	25	cnn_epch100	v4250	Y04WOMTSR
0	12.15786213472632	0.5881475777578117		0	25	cnn_epch100	v4251	Y04WOMTSL
1	12.211149942695371	0.5609575277063159		1	25	cnn_epch100	v4251	Y04WOMTSL
2	11.841032777887769	0.5822086235707861		2	25	cnn_epch100	v4251	Y04WOMTSL
3	11.581015443463636	0.5833926568137473		3	25	cnn_epch100	v4251	Y04WOMTSL
4	11.81022014725886	0.5823345455048019		4	25	cnn_epch100	v4251	Y04WOMTSL
5	11.45156345650185	0.5737999989623823		5	25	cnn_epch100	v4251	Y04WOMTSL
6	11.86135033950647	0.569958576061359		6	25	cnn_epch100	v4251	Y04WOMTSL
7	11.897561284308384	0.6049067612671339		7	25	cnn_epch100	v4251	Y04WOMTSL
8	11.56201029170182	0.5946322823115568		8	25	cnn_epch100	v4251	Y04WOMTSL
9	11.687498327276106	0.5768757864546776		9	25	cnn_epch100	v4251	Y04WOMTSL
0	12.660755117318091	0.43186620181202984		0	25	cnn_epch100	v4251	Y08WOMTSR
1	12.497130548530908	0.4615064633392293		1	25	cnn_epch100	v4251	Y08WOMTSR
2	12.510589801750264	0.48180399671051166		2	25	cnn_epch100	v4251	Y08WOMTSR
3	12.848475854294112	0.43592186651687215		3	25	cnn_epch100	v4251	Y08WOMTSR
4	12.559900493835668	0.45492432492592993		4	25	cnn_epch100	v4251	Y08WOMTSR
5	12.278530105412662	0.4500477813516013		5	25	cnn_epch100	v4251	Y08WOMTSR
6	12.30941786857395	0.46214248709087646		6	25	cnn_epch100	v4251	Y08WOMTSR
7	12.527036436422078	0.4736420676357683		7	25	cnn_epch100	v4251	Y08WOMTSR
8	12.623393814315824	0.4462783667335102		8	25	cnn_epch100	v4251	Y08WOMTSR
9	12.434763457431409	0.44591559430481753		9	25	cnn_epch100	v4251	Y08WOMTSR
0	12.851226961182	0.4675442404476107		0	25	cnn_epch100	v4251	Y08WOMTSL
1	13.356396527305671	0.45019102518209314		1	25	cnn_epch100	v4251	Y08WOMTSL
2	12.464786986093374	0.481278022501987		2	25	cnn_epch100	v4251	Y08WOMTSL
3	13.075576581012369	0.4649142060295154		3	25	cnn_epch100	v4251	Y08WOMTSL
4	13.06738632303527	0.466118150573438		4	25	cnn_epch100	v4251	Y08WOMTSL
5	12.992016276161952	0.45593746392705453		5	25	cnn_epch100	v4251	Y08WOMTSL
6	12.546025078328386	0.48597135359842614		6	25	cnn_epch100	v4251	Y08WOMTSL
7	12.561335187539646	0.4830447213534266		7	25	cnn_epch100	v4251	Y08WOMTSL
8	13.083313638835326	0.47111036863284683		8	25	cnn_epch100	v4251	Y08WOMTSL
9	13.052546266010218	0.48502711626743333		9	25	cnn_epch100	v4251	Y08WOMTSL
0	11.939700621475229	0.519242751133098		0	25	cnn_epch100	v4251	Y04WOMTSR
1	12.322847625579008	0.5059030139265561		1	25	cnn_epch100	v4251	Y04WOMTSR
2	11.930464239498477	0.514504539004354		2	25	cnn_epch100	v4251	Y04WOMTSR
3	12.4245604055385	0.48321156036530555		3	25	cnn_epch100	v4251	Y04WOMTSR
4	12.453887278352523	0.4815630934331754		4	25	cnn_epch100	v4251	Y04WOMTSR
5	12.19947275298763	0.5116968028577299		5	25	cnn_epch100	v4251	Y04WOMTSR
6	11.932762183443554	0.5142233594281256		6	25	cnn_epch100	v4251	Y04WOMTSR
7	11.97885848686717	0.5247565630952691		7	25	cnn_epch100	v4251	Y04WOMTSR
8	12.22893203282183	0.4955541653677921		8	25	cnn_epch100	v4251	Y04WOMTSR
9	12.092475306104404	0.5228942308340576		9	25	cnn_epch100	v4251	Y04WOMTSR
0	13.007382472137028	0.3774474637556026		0	25	cnn_epch100	v4252	Y08WOMTSR
1	12.868145323859832	0.40864209239719435		1	25	cnn_epch100	v4252	Y08WOMTSR
2	13.230354764375884	0.42237830103866175		2	25	cnn_epch100	v4252	Y08WOMTSR
3	13.099008606552331	0.3947134754450247		3	25	cnn_epch100	v4252	Y08WOMTSR
4	13.100768268564684	0.41594058791356764		4	25	cnn_epch100	v4252	Y08WOMTSR
5	12.66734393101633	0.398342878416632		5	25	cnn_epch100	v4252	Y08WOMTSR
6	12.431260297774571	0.4439028185484156		6	25	cnn_epch100	v4252	Y08WOMTSR
7	12.639831559747734	0.44956837636013364		7	25	cnn_epch100	v4252	Y08WOMTSR
8	12.652803956198367	0.4384592555082274		8	25	cnn_epch100	v4252	Y08WOMTSR
9	12.478720414711692	0.43711058508240047		9	25	cnn_epch100	v4252	Y08WOMTSR
0	13.112020107479983	0.44642877967560995		0	25	cnn_epch100	v4252	Y08WOMTSL
1	13.391997006935714	0.4528121039612272		1	25	cnn_epch100	v4252	Y08WOMTSL
2	12.317567720817232	0.48084392435847556		2	25	cnn_epch100	v4252	Y08WOMTSL
3	13.149516204640433	0.45696966881406875		3	25	cnn_epch100	v4252	Y08WOMTSL
4	13.15406238484668	0.4671851584374003		4	25	cnn_epch100	v4252	Y08WOMTSL
5	13.133017637304633	0.4463940309599199		5	25	cnn_epch100	v4252	Y08WOMTSL
6	13.009723829947085	0.4618519784606533		6	25	cnn_epch100	v4252	Y08WOMTSL
7	12.559032846614857	0.4784794286710818		7	25	cnn_epch100	v4252	Y08WOMTSL
8	12.968509156919128	0.4728629014469313		8	25	cnn_epch100	v4252	Y08WOMTSL
9	13.236793848179513	0.47832927633469097		9	25	cnn_epch100	v4252	Y08WOMTSL
0	12.09911624735673	0.5886684027569966		0	25	cnn_epch100	v4252	Y04WOMTSL
1	12.104807600193707	0.5712918407614437		1	25	cnn_epch100	v4252	Y04WOMTSL
2	12.016741220427171	0.5707887022167701		2	25	cnn_epch100	v4252	Y04WOMTSL
3	11.783894376718376	0.5649399891419544		3	25	cnn_epch100	v4252	Y04WOMTSL
4	11.86196900345649	0.5828029450675617		4	25	cnn_epch100	v4252	Y04WOMTSL
5	11.518667478997925	0.5641454849980477		5	25	cnn_epch100	v4252	Y04WOMTSL
6	12.017997936843216	0.5484944883319335		6	25	cnn_epch100	v4252	Y04WOMTSL
7	12.15191761967946	0.5830961193080921		7	25	cnn_epch100	v4252	Y04WOMTSL
8	11.630278688955602	0.5951626852477113		8	25	cnn_epch100	v4252	Y04WOMTSL
9	11.962811548671644	0.5480622113072648		9	25	cnn_epch100	v4252	Y04WOMTSL
0	12.155620132360834	0.5368694413483274		0	25	cnn_epch100	v4252	Y04WOMTSR
1	12.363315517534565	0.505407688059574		1	25	cnn_epch100	v4252	Y04WOMTSR
2	11.811131157518112	0.5253214890638299		2	25	cnn_epch100	v4252	Y04WOMTSR
3	11.909239825057467	0.5406813467471282		3	25	cnn_epch100	v4252	Y04WOMTSR
4	12.446871237781773	0.4917100617258153		4	25	cnn_epch100	v4252	Y04WOMTSR
5	12.091089439955232	0.5228723472126542		5	25	cnn_epch100	v4252	Y04WOMTSR
6	11.950503285517351	0.5120417596601373		6	25	cnn_epch100	v4252	Y04WOMTSR
7	11.9918714644658	0.5179259693386493		7	25	cnn_epch100	v4252	Y04WOMTSR
8	12.013962998156524	0.5140226726508138		8	25	cnn_epch100	v4252	Y04WOMTSR
9	12.006392757820466	0.5342156029520505		9	25	cnn_epch100	v4252	Y04WOMTSR
0	13.117815021154872	0.3586695075301258		0	25	cnn_epch100	v4253	Y08WOMTSR
1	12.975260040047894	0.4028798058242299		1	25	cnn_epch100	v4253	Y08WOMTSR
2	13.16403084868225	0.3861956716666143		2	25	cnn_epch100	v4253	Y08WOMTSR
3	13.114807553769328	0.38084347587873435		3	25	cnn_epch100	v4253	Y08WOMTSR
4	13.146794788146494	0.37833051790610667		4	25	cnn_epch100	v4253	Y08WOMTSR
5	12.68769387928015	0.38519034460784835		5	25	cnn_epch100	v4253	Y08WOMTSR
6	12.758263123594208	0.3947297005274447		6	25	cnn_epch100	v4253	Y08WOMTSR
7	13.191391200711871	0.402011348444956		7	25	cnn_epch100	v4253	Y08WOMTSR
8	13.073556099108083	0.39543283167049137		8	25	cnn_epch100	v4253	Y08WOMTSR
9	12.76906271976316	0.3908877102135588		9	25	cnn_epch100	v4253	Y08WOMTSR
0	12.897227229835206	0.46273273818474353		0	25	cnn_epch100	v4253	Y08WOMTSL
1	13.378398005087828	0.4520321434134905		1	25	cnn_epch100	v4253	Y08WOMTSL
2	12.4561916190807	0.47161474286545285		2	25	cnn_epch100	v4253	Y08WOMTSL
3	13.281306363402452	0.4619609490910511		3	25	cnn_epch100	v4253	Y08WOMTSL
4	13.222705260390486	0.4454227814502708		4	25	cnn_epch100	v4253	Y08WOMTSL
5	12.931104853219455	0.48430582205423434		5	25	cnn_epch100	v4253	Y08WOMTSL
6	12.558758961027056	0.48891276649015664		6	25	cnn_epch100	v4253	Y08WOMTSL
7	12.8929689479758	0.4809822297995642		7	25	cnn_epch100	v4253	Y08WOMTSL
8	13.010626817170133	0.4753788228810972		8	25	cnn_epch100	v4253	Y08WOMTSL
9	13.103314693158875	0.47805082770867496		9	25	cnn_epch100	v4253	Y08WOMTSL
0	11.857265061278778	0.530320256863993		0	25	cnn_epch100	v4253	Y04WOMTSR
1	12.48516741517486	0.512210209695457		1	25	cnn_epch100	v4253	Y04WOMTSR
2	12.22185911663646	0.5283371866226163		2	25	cnn_epch100	v4253	Y04WOMTSR
3	11.845735236368265	0.5456969514825715		3	25	cnn_epch100	v4253	Y04WOMTSR
4	12.30968829060826	0.5082129856645086		4	25	cnn_epch100	v4253	Y04WOMTSR
5	12.021610964857723	0.5324267627220253		5	25	cnn_epch100	v4253	Y04WOMTSR
6	11.82882733107735	0.527321435105138		6	25	cnn_epch100	v4253	Y04WOMTSR
7	11.835029678998447	0.5322922697441304		7	25	cnn_epch100	v4253	Y04WOMTSR
8	12.005788943020194	0.5168327504817241		8	25	cnn_epch100	v4253	Y04WOMTSR
9	11.862300730971327	0.5471840171363083		9	25	cnn_epch100	v4253	Y04WOMTSR
0	12.075948350692832	0.5961723308416029		0	25	cnn_epch100	v4253	Y04WOMTSL
1	11.923732923142447	0.5886497511025793		1	25	cnn_epch100	v4253	Y04WOMTSL
2	12.129679680019906	0.5633567401797082		2	25	cnn_epch100	v4253	Y04WOMTSL
3	11.794686419132372	0.5654612088668538		3	25	cnn_epch100	v4253	Y04WOMTSL
4	11.882732387734116	0.5757582753357555		4	25	cnn_epch100	v4253	Y04WOMTSL
5	11.54925851512095	0.563112277730806		5	25	cnn_epch100	v4253	Y04WOMTSL
6	11.846192159994793	0.560183499827953		6	25	cnn_epch100	v4253	Y04WOMTSL
7	12.165462084566464	0.5961000578584408		7	25	cnn_epch100	v4253	Y04WOMTSL
8	11.508164441955207	0.5916559879189148		8	25	cnn_epch100	v4253	Y04WOMTSL
9	11.781647217702346	0.565911380911344		9	25	cnn_epch100	v4253	Y04WOMTSL
0	12.773025824846998	0.531632207185752		0	25	cnn_epch100	v4254	Y04WOMTSL
1	12.618720384752862	0.5332394649796328		1	25	cnn_epch100	v4254	Y04WOMTSL
2	12.442906911357872	0.5375975095993427		2	25	cnn_epch100	v4254	Y04WOMTSL
3	12.155749193712603	0.5296649241429914		3	25	cnn_epch100	v4254	Y04WOMTSL
4	12.26354795934942	0.5365351234469489		4	25	cnn_epch100	v4254	Y04WOMTSL
5	11.795792533297078	0.5356518254216204		5	25	cnn_epch100	v4254	Y04WOMTSL
6	12.162533065434172	0.5323756246566549		6	25	cnn_epch100	v4254	Y04WOMTSL
7	12.50823413824124	0.5462680875731174		7	25	cnn_epch100	v4254	Y04WOMTSL
8	11.856224911981723	0.5561842177397415		8	25	cnn_epch100	v4254	Y04WOMTSL
9	12.104418283343986	0.5222390508241171		9	25	cnn_epch100	v4254	Y04WOMTSL
0	11.027645801341826	0.619245780980283		0	25	cnn_epch100	v4254	Y04WOMTSR
1	11.546838918283878	0.6047632365844419		1	25	cnn_epch100	v4254	Y04WOMTSR
2	10.8541917331242	0.6232472535023963		2	25	cnn_epch100	v4254	Y04WOMTSR
3	11.28651807768251	0.6031285817110937		3	25	cnn_epch100	v4254	Y04WOMTSR
4	11.63726289583525	0.5958671450948292		4	25	cnn_epch100	v4254	Y04WOMTSR
5	11.256526420918316	0.62631288803951		5	25	cnn_epch100	v4254	Y04WOMTSR
6	10.948150244725891	0.6174476741773108		6	25	cnn_epch100	v4254	Y04WOMTSR
7	10.969640322030756	0.6229638407763238		7	25	cnn_epch100	v4254	Y04WOMTSR
8	11.504242843137655	0.5847055401417979		8	25	cnn_epch100	v4254	Y04WOMTSR
9	11.168499624010968	0.6191480064542136		9	25	cnn_epch100	v4254	Y04WOMTSR
0	13.577736549531444	0.40210758615309117		0	25	cnn_epch100	v4254	Y08WOMTSL
1	13.53403892964664	0.4273608148452256		1	25	cnn_epch100	v4254	Y08WOMTSL
2	12.484842619274284	0.4592961364784919		2	25	cnn_epch100	v4254	Y08WOMTSL
3	13.396161482633156	0.4321317204633252		3	25	cnn_epch100	v4254	Y08WOMTSL
4	13.311019301158586	0.432767237654736		4	25	cnn_epch100	v4254	Y08WOMTSL
5	13.13507161919245	0.44379863773193007		5	25	cnn_epch100	v4254	Y08WOMTSL
6	12.686158369578214	0.46218518942422787		6	25	cnn_epch100	v4254	Y08WOMTSL
7	13.093540329408418	0.43093783235409727		7	25	cnn_epch100	v4254	Y08WOMTSL
8	13.241622799768855	0.4378473595431159		8	25	cnn_epch100	v4254	Y08WOMTSL
9	13.586893831786584	0.4245396983473956		9	25	cnn_epch100	v4254	Y08WOMTSL
0	12.463448743926458	0.4547474366126382		0	25	cnn_epch100	v4254	Y08WOMTSR
1	12.429644586362762	0.45976302484157966		1	25	cnn_epch100	v4254	Y08WOMTSR
2	12.663486167153785	0.4628423940929209		2	25	cnn_epch100	v4254	Y08WOMTSR
3	12.8014836034071	0.44192793796870006		3	25	cnn_epch100	v4254	Y08WOMTSR
4	12.499715356176354	0.4659092527502801		4	25	cnn_epch100	v4254	Y08WOMTSR
5	12.422480065272048	0.43391862481688		5	25	cnn_epch100	v4254	Y08WOMTSR
6	12.171560834244556	0.47841645872817007		6	25	cnn_epch100	v4254	Y08WOMTSR
7	12.50392708901067	0.4855586602931837		7	25	cnn_epch100	v4254	Y08WOMTSR
8	12.425955974730089	0.47054367169818406		8	25	cnn_epch100	v4254	Y08WOMTSR
9	12.4194888505996	0.44962072011281434		9	25	cnn_epch100	v4254	Y08WOMTSR
0	12.651922134778417	0.5461461509576315		0	25	cnn_epch100	v4255	Y04WOMTSL
1	12.497513150565712	0.5430723219356873		1	25	cnn_epch100	v4255	Y04WOMTSL
2	12.167825382624462	0.5518518961157391		2	25	cnn_epch100	v4255	Y04WOMTSL
3	12.003806557247056	0.5414151308526812		3	25	cnn_epch100	v4255	Y04WOMTSL
4	12.203979756905978	0.5438419460810078		4	25	cnn_epch100	v4255	Y04WOMTSL
5	11.70934487673854	0.5450586971922229		5	25	cnn_epch100	v4255	Y04WOMTSL
6	12.137018231002967	0.5318807315943197		6	25	cnn_epch100	v4255	Y04WOMTSL
7	12.490916214413412	0.5569861255186451		7	25	cnn_epch100	v4255	Y04WOMTSL
8	11.841524102949055	0.5638149632474437		8	25	cnn_epch100	v4255	Y04WOMTSL
9	12.365562558073938	0.5307217336451717		9	25	cnn_epch100	v4255	Y04WOMTSL
0	12.702131341102657	0.42737220667206577		0	25	cnn_epch100	v4255	Y08WOMTSR
1	12.40746986705413	0.46317713618784556		1	25	cnn_epch100	v4255	Y08WOMTSR
2	12.581761912230917	0.47176568981309847		2	25	cnn_epch100	v4255	Y08WOMTSR
3	12.782676134354627	0.4347068603115891		3	25	cnn_epch100	v4255	Y08WOMTSR
4	12.590900699186708	0.45208248437022824		4	25	cnn_epch100	v4255	Y08WOMTSR
5	12.367629915995416	0.43638894901991965		5	25	cnn_epch100	v4255	Y08WOMTSR
6	12.11384699366072	0.4860410135899848		6	25	cnn_epch100	v4255	Y08WOMTSR
7	12.673916332698395	0.4459765353572323		7	25	cnn_epch100	v4255	Y08WOMTSR
8	12.676947461422168	0.43680772263122664		8	25	cnn_epch100	v4255	Y08WOMTSR
9	12.260183864462729	0.4714997891434641		9	25	cnn_epch100	v4255	Y08WOMTSR
0	12.923785574449177	0.46246245276662246		0	25	cnn_epch100	v4255	Y08WOMTSL
1	13.169656909691158	0.47611990780560937		1	25	cnn_epch100	v4255	Y08WOMTSL
2	12.26566112332184	0.48674770521730326		2	25	cnn_epch100	v4255	Y08WOMTSL
3	13.095125734564512	0.47201007830953834		3	25	cnn_epch100	v4255	Y08WOMTSL
4	12.830430118626978	0.49388522068681445		4	25	cnn_epch100	v4255	Y08WOMTSL
5	12.839585866901457	0.4727282325389344		5	25	cnn_epch100	v4255	Y08WOMTSL
6	12.735973592736224	0.48444162954183906		6	25	cnn_epch100	v4255	Y08WOMTSL
7	12.273240542060512	0.5128404641279544		7	25	cnn_epch100	v4255	Y08WOMTSL
8	12.789219106420866	0.4986394132218805		8	25	cnn_epch100	v4255	Y08WOMTSL
9	13.210802598694228	0.5034352794097554		9	25	cnn_epch100	v4255	Y08WOMTSL
0	10.917559871654625	0.6273494055928709		0	25	cnn_epch100	v4255	Y04WOMTSR
1	11.41948062620171	0.5994200073598597		1	25	cnn_epch100	v4255	Y04WOMTSR
2	11.09941408950746	0.6166401280205771		2	25	cnn_epch100	v4255	Y04WOMTSR
3	11.312959670863211	0.6102362037735544		3	25	cnn_epch100	v4255	Y04WOMTSR
4	11.850450399195973	0.591188534897392		4	25	cnn_epch100	v4255	Y04WOMTSR
5	11.12371708990522	0.6196155542156221		5	25	cnn_epch100	v4255	Y04WOMTSR
6	10.942385880790486	0.6166074357352432		6	25	cnn_epch100	v4255	Y04WOMTSR
7	10.951584396182694	0.6239485775958202		7	25	cnn_epch100	v4255	Y04WOMTSR
8	11.210528199552195	0.6005519899248818		8	25	cnn_epch100	v4255	Y04WOMTSR
9	11.059308255496088	0.6267266477023042		9	25	cnn_epch100	v4255	Y04WOMTSR
0	12.483101708160577	0.5657617851297362		0	25	cnn_epch100	v4256	Y04WOMTSL
1	12.812985021484408	0.5523302838400032		1	25	cnn_epch100	v4256	Y04WOMTSL
2	12.114381962796738	0.5539871237113476		2	25	cnn_epch100	v4256	Y04WOMTSL
3	11.896244304029024	0.5531577977955636		3	25	cnn_epch100	v4256	Y04WOMTSL
4	12.078003934667064	0.5598009586163872		4	25	cnn_epch100	v4256	Y04WOMTSL
5	11.696215400816529	0.5546743787444265		5	25	cnn_epch100	v4256	Y04WOMTSL
6	11.968488533663956	0.5490057486089098		6	25	cnn_epch100	v4256	Y04WOMTSL
7	12.33947679532795	0.5654121538833506		7	25	cnn_epch100	v4256	Y04WOMTSL
8	11.62581343675164	0.580474217374432		8	25	cnn_epch100	v4256	Y04WOMTSL
9	11.968818664704962	0.5409672925289988		9	25	cnn_epch100	v4256	Y04WOMTSL
0	12.346637466584044	0.4747215428319614		0	25	cnn_epch100	v4256	Y04WOMTSR
1	12.475967242902133	0.4921410641823139		1	25	cnn_epch100	v4256	Y04WOMTSR
2	11.99489290151816	0.49856552475554755		2	25	cnn_epch100	v4256	Y04WOMTSR
3	12.477910534107334	0.46982840807395515		3	25	cnn_epch100	v4256	Y04WOMTSR
4	12.699815855339644	0.4628960843649214		4	25	cnn_epch100	v4256	Y04WOMTSR
5	12.357735658217717	0.491715271880176		5	25	cnn_epch100	v4256	Y04WOMTSR
6	12.020554738132182	0.50200979122455		6	25	cnn_epch100	v4256	Y04WOMTSR
7	12.236733529769486	0.4927188523090113		7	25	cnn_epch100	v4256	Y04WOMTSR
8	12.546641590877556	0.46195067150371744		8	25	cnn_epch100	v4256	Y04WOMTSR
9	12.214774082266022	0.5163085964161086		9	25	cnn_epch100	v4256	Y04WOMTSR
0	12.88175046247597	0.46826498465652405		0	25	cnn_epch100	v4256	Y08WOMTSL
1	13.515486249578604	0.43324620534748504		1	25	cnn_epch100	v4256	Y08WOMTSL
2	12.388969212715962	0.47544364414126		2	25	cnn_epch100	v4256	Y08WOMTSL
3	13.046221925298312	0.46997001653633486		3	25	cnn_epch100	v4256	Y08WOMTSL
4	13.028412565153708	0.46287979029627885		4	25	cnn_epch100	v4256	Y08WOMTSL
5	12.898008148936924	0.4664863918793366		5	25	cnn_epch100	v4256	Y08WOMTSL
6	12.803533359278813	0.4566633002821862		6	25	cnn_epch100	v4256	Y08WOMTSL
7	12.825421275704322	0.4522874540015142		7	25	cnn_epch100	v4256	Y08WOMTSL
8	12.853509167297087	0.4870106331062314		8	25	cnn_epch100	v4256	Y08WOMTSL
9	13.12537991192501	0.47837286926707073		9	25	cnn_epch100	v4256	Y08WOMTSL
0	12.930367976480984	0.3970210558921629		0	25	cnn_epch100	v4256	Y08WOMTSR
1	12.979249792145003	0.3823457994897524		1	25	cnn_epch100	v4256	Y08WOMTSR
2	13.159346387382206	0.3886811528033451		2	25	cnn_epch100	v4256	Y08WOMTSR
3	13.000345532157692	0.4028500797394206		3	25	cnn_epch100	v4256	Y08WOMTSR
4	12.927291833763285	0.4049497387442462		4	25	cnn_epch100	v4256	Y08WOMTSR
5	12.752018023872882	0.3942913824517521		5	25	cnn_epch100	v4256	Y08WOMTSR
6	12.6261721479445	0.41339301178816296		6	25	cnn_epch100	v4256	Y08WOMTSR
7	12.816761754593136	0.42441362371396313		7	25	cnn_epch100	v4256	Y08WOMTSR
8	12.869275513457982	0.4101484842401458		8	25	cnn_epch100	v4256	Y08WOMTSR
9	12.88091800124771	0.38400901992324		9	25	cnn_epch100	v4256	Y08WOMTSR
0	12.76919592861162	0.48523888069097926		0	25	cnn_epch100	v4257	Y08WOMTSL
1	13.249116271487871	0.46502879090445404		1	25	cnn_epch100	v4257	Y08WOMTSL
2	12.2217040875654	0.49400429291208514		2	25	cnn_epch100	v4257	Y08WOMTSL
3	13.022226488965083	0.48718357867453627		3	25	cnn_epch100	v4257	Y08WOMTSL
4	12.804891619182776	0.49552716119169726		4	25	cnn_epch100	v4257	Y08WOMTSL
5	12.789935306699634	0.48253027030342105		5	25	cnn_epch100	v4257	Y08WOMTSL
6	12.75630349960478	0.47916268053284977		6	25	cnn_epch100	v4257	Y08WOMTSL
7	12.404333730422064	0.4992544634111026		7	25	cnn_epch100	v4257	Y08WOMTSL
8	12.7746030602002	0.49666086466645454		8	25	cnn_epch100	v4257	Y08WOMTSL
9	12.867245099763686	0.5040332662284849		9	25	cnn_epch100	v4257	Y08WOMTSL
0	12.78591221465616	0.4215654683221927		0	25	cnn_epch100	v4257	Y08WOMTSR
1	12.618066910718298	0.43618817221602474		1	25	cnn_epch100	v4257	Y08WOMTSR
2	12.69280101293591	0.4602677285444458		2	25	cnn_epch100	v4257	Y08WOMTSR
3	12.908581123356775	0.4264602188495023		3	25	cnn_epch100	v4257	Y08WOMTSR
4	12.76841453407167	0.44563133362722523		4	25	cnn_epch100	v4257	Y08WOMTSR
5	12.408734395730017	0.42797249679402805		5	25	cnn_epch100	v4257	Y08WOMTSR
6	12.44966447606978	0.4399664174861594		6	25	cnn_epch100	v4257	Y08WOMTSR
7	12.664581050617455	0.44952083243893753		7	25	cnn_epch100	v4257	Y08WOMTSR
8	12.839362577936154	0.41505451764269724		8	25	cnn_epch100	v4257	Y08WOMTSR
9	12.62750948776863	0.4205867588164733		9	25	cnn_epch100	v4257	Y08WOMTSR
0	12.41843410500924	0.4794669452990938		0	25	cnn_epch100	v4257	Y04WOMTSR
1	12.660579693346838	0.463030086584611		1	25	cnn_epch100	v4257	Y04WOMTSR
2	12.263922442915064	0.4761231784488215		2	25	cnn_epch100	v4257	Y04WOMTSR
3	12.7204091509224	0.43703035229350423		3	25	cnn_epch100	v4257	Y04WOMTSR
4	12.719398752849632	0.4428159530419624		4	25	cnn_epch100	v4257	Y04WOMTSR
5	12.601729755923252	0.4634272724123674		5	25	cnn_epch100	v4257	Y04WOMTSR
6	12.222165990000333	0.4811095191469862		6	25	cnn_epch100	v4257	Y04WOMTSR
7	12.249233879879917	0.4824535769635786		7	25	cnn_epch100	v4257	Y04WOMTSR
8	12.673625295099196	0.4536715248012472		8	25	cnn_epch100	v4257	Y04WOMTSR
9	12.495887381250174	0.4947531429699777		9	25	cnn_epch100	v4257	Y04WOMTSR
0	12.18562488215768	0.5939543609196732		0	25	cnn_epch100	v4257	Y04WOMTSL
1	11.98786635018896	0.5821032128427771		1	25	cnn_epch100	v4257	Y04WOMTSL
2	11.828195253993323	0.5873951572266215		2	25	cnn_epch100	v4257	Y04WOMTSL
3	11.892219890862291	0.5763705920328507		3	25	cnn_epch100	v4257	Y04WOMTSL
4	11.77627151962907	0.5873888592631635		4	25	cnn_epch100	v4257	Y04WOMTSL
5	11.493608849572045	0.5785235460917847		5	25	cnn_epch100	v4257	Y04WOMTSL
6	11.812050162901189	0.5681061883551655		6	25	cnn_epch100	v4257	Y04WOMTSL
7	12.055351813886402	0.5932717199264892		7	25	cnn_epch100	v4257	Y04WOMTSL
8	11.467929743940818	0.5971961568555693		8	25	cnn_epch100	v4257	Y04WOMTSL
9	12.02897046359701	0.5666910633834311		9	25	cnn_epch100	v4257	Y04WOMTSL
0	12.7083152558181	0.43979931438081166		0	25	cnn_epch100	v4258	Y08WOMTSR
1	12.577253956883188	0.4429307834315755		1	25	cnn_epch100	v4258	Y08WOMTSR
2	12.64551380231816	0.46576268258668274		2	25	cnn_epch100	v4258	Y08WOMTSR
3	12.689385408430882	0.441461454093052		3	25	cnn_epch100	v4258	Y08WOMTSR
4	12.592027386060227	0.4501847705938524		4	25	cnn_epch100	v4258	Y08WOMTSR
5	12.254702542173634	0.45473804397163914		5	25	cnn_epch100	v4258	Y08WOMTSR
6	12.260337077993356	0.4749667139429567		6	25	cnn_epch100	v4258	Y08WOMTSR
7	12.592887034713064	0.4568264357157054		7	25	cnn_epch100	v4258	Y08WOMTSR
8	12.705517249862208	0.4451277702799461		8	25	cnn_epch100	v4258	Y08WOMTSR
9	12.340603495831306	0.457721663235697		9	25	cnn_epch100	v4258	Y08WOMTSR
0	12.537338211317548	0.4792804962813971		0	25	cnn_epch100	v4258	Y04WOMTSR
1	12.78576829949089	0.4428781799048067		1	25	cnn_epch100	v4258	Y04WOMTSR
2	12.303246430026014	0.46643065001914213		2	25	cnn_epch100	v4258	Y04WOMTSR
3	12.34974025236106	0.48606189214895035		3	25	cnn_epch100	v4258	Y04WOMTSR
4	12.753890974124952	0.43772669429079497		4	25	cnn_epch100	v4258	Y04WOMTSR
5	12.553969901093655	0.4659792756967597		5	25	cnn_epch100	v4258	Y04WOMTSR
6	12.416435601203991	0.4599533995770474		6	25	cnn_epch100	v4258	Y04WOMTSR
7	12.478274903589575	0.46112938148975896		7	25	cnn_epch100	v4258	Y04WOMTSR
8	12.36749429306492	0.4720467660848383		8	25	cnn_epch100	v4258	Y04WOMTSR
9	12.529076920768958	0.4697974526057526		9	25	cnn_epch100	v4258	Y04WOMTSR
0	12.859001181967065	0.468016122647063		0	25	cnn_epch100	v4258	Y08WOMTSL
1	13.302031353333698	0.46094350464056777		1	25	cnn_epch100	v4258	Y08WOMTSL
2	12.324343337244091	0.4809408211764486		2	25	cnn_epch100	v4258	Y08WOMTSL
3	13.043889237040164	0.4727388251881954		3	25	cnn_epch100	v4258	Y08WOMTSL
4	12.821683585815824	0.48877144206101286		4	25	cnn_epch100	v4258	Y08WOMTSL
5	12.725128780435355	0.48661528818464955		5	25	cnn_epch100	v4258	Y08WOMTSL
6	12.482271803693862	0.4900682345928407		6	25	cnn_epch100	v4258	Y08WOMTSL
7	12.466834878756892	0.5066208029693554		7	25	cnn_epch100	v4258	Y08WOMTSL
8	12.77267063657884	0.4965512000609515		8	25	cnn_epch100	v4258	Y08WOMTSL
9	13.05456557374836	0.49744930787623604		9	25	cnn_epch100	v4258	Y08WOMTSL
0	12.633033344882206	0.5450673760099874		0	25	cnn_epch100	v4258	Y04WOMTSL
1	12.55099002397498	0.5260791486531176		1	25	cnn_epch100	v4258	Y04WOMTSL
2	12.24526110826464	0.5424545795234867		2	25	cnn_epch100	v4258	Y04WOMTSL
3	11.962926958279402	0.5462158653908262		3	25	cnn_epch100	v4258	Y04WOMTSL
4	12.209550963219703	0.5445234660080863		4	25	cnn_epch100	v4258	Y04WOMTSL
5	11.939003442582154	0.5216884780675363		5	25	cnn_epch100	v4258	Y04WOMTSL
6	12.134254715234093	0.5372780072933703		6	25	cnn_epch100	v4258	Y04WOMTSL
7	12.512814278785251	0.560574480872462		7	25	cnn_epch100	v4258	Y04WOMTSL
8	12.11484328974312	0.5361633679886144		8	25	cnn_epch100	v4258	Y04WOMTSL
9	11.944120342480351	0.5441260868767355		9	25	cnn_epch100	v4258	Y04WOMTSL
0	12.107405616007952	0.5183870221291411		0	25	cnn_epch100	v4259	Y08WOMTSR
1	12.109682204718489	0.519301919521655		1	25	cnn_epch100	v4259	Y08WOMTSR
2	11.882473794308927	0.5519016607165403		2	25	cnn_epch100	v4259	Y08WOMTSR
3	12.153496326192636	0.5212991137359082		3	25	cnn_epch100	v4259	Y08WOMTSR
4	11.851098585647328	0.5422277664336751		4	25	cnn_epch100	v4259	Y08WOMTSR
5	11.821837754907122	0.5234401053319411		5	25	cnn_epch100	v4259	Y08WOMTSR
6	11.48500171529344	0.5627395556179305		6	25	cnn_epch100	v4259	Y08WOMTSR
7	11.79272070553286	0.5518206541005487		7	25	cnn_epch100	v4259	Y08WOMTSR
8	12.093684189436368	0.5223814685203451		8	25	cnn_epch100	v4259	Y08WOMTSR
9	11.670701945315749	0.5462641107793869		9	25	cnn_epch100	v4259	Y08WOMTSR
0	12.810451477452462	0.4763915002253557		0	25	cnn_epch100	v4259	Y08WOMTSL
1	13.022631839846971	0.48997884712194023		1	25	cnn_epch100	v4259	Y08WOMTSL
2	12.162726503629898	0.5029015423936157		2	25	cnn_epch100	v4259	Y08WOMTSL
3	12.895160418663302	0.4914212427932559		3	25	cnn_epch100	v4259	Y08WOMTSL
4	12.789306830168028	0.49595088576596713		4	25	cnn_epch100	v4259	Y08WOMTSL
5	12.761436940774004	0.4900196659945791		5	25	cnn_epch100	v4259	Y08WOMTSL
6	12.460787787350244	0.4970754340348227		6	25	cnn_epch100	v4259	Y08WOMTSL
7	12.355196261044096	0.5076914391149303		7	25	cnn_epch100	v4259	Y08WOMTSL
8	12.594961839699131	0.5174183436711685		8	25	cnn_epch100	v4259	Y08WOMTSL
9	12.89308801801968	0.5050062431695416		9	25	cnn_epch100	v4259	Y08WOMTSL
0	12.10981788809671	0.4989522068557796		0	25	cnn_epch100	v4259	Y04WOMTSR
1	12.551563872543683	0.47877904355049855		1	25	cnn_epch100	v4259	Y04WOMTSR
2	12.028292650017487	0.49396920019372803		2	25	cnn_epch100	v4259	Y04WOMTSR
3	12.531924390916028	0.4657675673531668		3	25	cnn_epch100	v4259	Y04WOMTSR
4	12.50809119182754	0.47814244894606306		4	25	cnn_epch100	v4259	Y04WOMTSR
5	12.513304195958543	0.4751032977346023		5	25	cnn_epch100	v4259	Y04WOMTSR
6	12.040156667157952	0.5000679226702964		6	25	cnn_epch100	v4259	Y04WOMTSR
7	13.011173344650585	0.4613474933004525		7	25	cnn_epch100	v4259	Y04WOMTSR
8	12.455690387490591	0.471072672240746		8	25	cnn_epch100	v4259	Y04WOMTSR
9	12.308742735354956	0.49364816415635565		9	25	cnn_epch100	v4259	Y04WOMTSR
0	12.842084801612703	0.5431951871628299		0	25	cnn_epch100	v4259	Y04WOMTSL
1	12.503444269794798	0.5345895075575919		1	25	cnn_epch100	v4259	Y04WOMTSL
2	12.16604097341664	0.5479014807558609		2	25	cnn_epch100	v4259	Y04WOMTSL
3	12.072323293075042	0.5316258342578033		3	25	cnn_epch100	v4259	Y04WOMTSL
4	12.35550123210958	0.5364789926249276		4	25	cnn_epch100	v4259	Y04WOMTSL
5	11.87084876873312	0.5330382200671007		5	25	cnn_epch100	v4259	Y04WOMTSL
6	12.19753532482988	0.5231059389620406		6	25	cnn_epch100	v4259	Y04WOMTSL
7	12.389848725733998	0.5611288013871335		7	25	cnn_epch100	v4259	Y04WOMTSL
8	11.8645106398482	0.5560120186873228		8	25	cnn_epch100	v4259	Y04WOMTSL
9	11.980565368666872	0.5400320444245451		9	25	cnn_epch100	v4259	Y04WOMTSL
0	12.013316387119565	0.5163687288247709		0	25	cnn_epch100	v4260	Y08WOMTSR
1	11.95763160026524	0.5254665871907315		1	25	cnn_epch100	v4260	Y08WOMTSR
2	11.830224661482374	0.5589006773304789		2	25	cnn_epch100	v4260	Y08WOMTSR
3	12.171667677131609	0.517688486776218		3	25	cnn_epch100	v4260	Y08WOMTSR
4	11.95924628126664	0.5385232241625587		4	25	cnn_epch100	v4260	Y08WOMTSR
5	11.70808724136997	0.5270239550110304		5	25	cnn_epch100	v4260	Y08WOMTSR
6	11.510034940576311	0.5600163445924453		6	25	cnn_epch100	v4260	Y08WOMTSR
7	11.784431003891315	0.5589400135039322		7	25	cnn_epch100	v4260	Y08WOMTSR
8	11.991619198509788	0.5235244530466239		8	25	cnn_epch100	v4260	Y08WOMTSR
9	11.64788646970651	0.5436334904788249		9	25	cnn_epch100	v4260	Y08WOMTSR
0	12.18023771682464	0.4900517217040145		0	25	cnn_epch100	v4260	Y04WOMTSR
1	12.755714413448551	0.4554444606626943		1	25	cnn_epch100	v4260	Y04WOMTSR
2	12.219832937407327	0.4696347556077187		2	25	cnn_epch100	v4260	Y04WOMTSR
3	12.326411954655654	0.4895969078875935		3	25	cnn_epch100	v4260	Y04WOMTSR
4	12.513130672312588	0.4657623533341479		4	25	cnn_epch100	v4260	Y04WOMTSR
5	12.730178306307288	0.4466681734746697		5	25	cnn_epch100	v4260	Y04WOMTSR
6	12.29845840082092	0.468094413900132		6	25	cnn_epch100	v4260	Y04WOMTSR
7	12.421163699242184	0.4676407365064414		7	25	cnn_epch100	v4260	Y04WOMTSR
8	12.48181151532816	0.4611345215312799		8	25	cnn_epch100	v4260	Y04WOMTSR
9	12.491309790895428	0.4699605736791223		9	25	cnn_epch100	v4260	Y04WOMTSR
0	12.729708530253722	0.527712084397113		0	25	cnn_epch100	v4260	Y04WOMTSL
1	12.806322934196732	0.5076791812231597		1	25	cnn_epch100	v4260	Y04WOMTSL
2	12.27766467887997	0.5412227931098375		2	25	cnn_epch100	v4260	Y04WOMTSL
3	12.282592943772304	0.5443546203554008		3	25	cnn_epch100	v4260	Y04WOMTSL
4	12.079296831319102	0.5545250851684724		4	25	cnn_epch100	v4260	Y04WOMTSL
5	12.160396510356476	0.5420591815366296		5	25	cnn_epch100	v4260	Y04WOMTSL
6	12.059420520239694	0.5423669386541052		6	25	cnn_epch100	v4260	Y04WOMTSL
7	12.52265952514696	0.5499388693475065		7	25	cnn_epch100	v4260	Y04WOMTSL
8	11.724416828294403	0.5742103894550138		8	25	cnn_epch100	v4260	Y04WOMTSL
9	12.085254218123636	0.5291906619961625		9	25	cnn_epch100	v4260	Y04WOMTSL
0	12.673713077585177	0.4915073271364237		0	25	cnn_epch100	v4260	Y08WOMTSL
1	12.696804715739887	0.5249080435128528		1	25	cnn_epch100	v4260	Y08WOMTSL
2	12.430026423640363	0.5138424747588024		2	25	cnn_epch100	v4260	Y08WOMTSL
3	12.721242406792877	0.5081622793314903		3	25	cnn_epch100	v4260	Y08WOMTSL
4	12.606641080506362	0.520196932510922		4	25	cnn_epch100	v4260	Y08WOMTSL
5	12.692472523784074	0.51222727561428		5	25	cnn_epch100	v4260	Y08WOMTSL
6	12.28159040456068	0.5146627984349517		6	25	cnn_epch100	v4260	Y08WOMTSL
7	12.159207464795522	0.5269145017843525		7	25	cnn_epch100	v4260	Y08WOMTSL
8	12.633149822333442	0.5247745892920258		8	25	cnn_epch100	v4260	Y08WOMTSL
9	12.94561573421344	0.5160401367680151		9	25	cnn_epch100	v4260	Y08WOMTSL
0	10.951676008610953	0.6229946766294979		0	25	cnn_epch100	v4261	Y04WOMTSR
1	11.428613877141595	0.5988126732846213		1	25	cnn_epch100	v4261	Y04WOMTSR
2	11.01242110587562	0.6125644382529667		2	25	cnn_epch100	v4261	Y04WOMTSR
3	11.29978517665254	0.6040521286116551		3	25	cnn_epch100	v4261	Y04WOMTSR
4	11.411202419747308	0.5953898463267858		4	25	cnn_epch100	v4261	Y04WOMTSR
5	11.218543838691431	0.6175276559500986		5	25	cnn_epch100	v4261	Y04WOMTSR
6	10.986241750546126	0.6154066846789321		6	25	cnn_epch100	v4261	Y04WOMTSR
7	10.969581057328584	0.6201972527895775		7	25	cnn_epch100	v4261	Y04WOMTSR
8	11.189697967002134	0.60268134825019		8	25	cnn_epch100	v4261	Y04WOMTSR
9	11.369777583544757	0.6081818764288447		9	25	cnn_epch100	v4261	Y04WOMTSR
0	12.503995726894557	0.45014192306252376		0	25	cnn_epch100	v4261	Y08WOMTSR
1	12.63221586036285	0.43860206339108887		1	25	cnn_epch100	v4261	Y08WOMTSR
2	12.543795030619656	0.474259123355064		2	25	cnn_epch100	v4261	Y08WOMTSR
3	12.660953206763931	0.44933186412653187		3	25	cnn_epch100	v4261	Y08WOMTSR
4	12.631366770019833	0.4468099828389193		4	25	cnn_epch100	v4261	Y08WOMTSR
5	12.385112483505385	0.4420943388581619		5	25	cnn_epch100	v4261	Y08WOMTSR
6	12.199930640255284	0.47467709242587053		6	25	cnn_epch100	v4261	Y08WOMTSR
7	12.50006377922009	0.4754387494535515		7	25	cnn_epch100	v4261	Y08WOMTSR
8	12.524800289477843	0.45913452299416446		8	25	cnn_epch100	v4261	Y08WOMTSR
9	12.400483705725833	0.4554559659801062		9	25	cnn_epch100	v4261	Y08WOMTSR
0	12.925593927581827	0.46844022794610607		0	25	cnn_epch100	v4261	Y08WOMTSL
1	13.235146312208528	0.4686125417565148		1	25	cnn_epch100	v4261	Y08WOMTSL
2	12.37530297410063	0.482709015409109		2	25	cnn_epch100	v4261	Y08WOMTSL
3	13.13477092798013	0.4728018356997018		3	25	cnn_epch100	v4261	Y08WOMTSL
4	12.805086075595138	0.4918148501197872		4	25	cnn_epch100	v4261	Y08WOMTSL
5	12.871054526844134	0.47207415378185036		5	25	cnn_epch100	v4261	Y08WOMTSL
6	12.578230928723736	0.48117481847817567		6	25	cnn_epch100	v4261	Y08WOMTSL
7	12.41244995691131	0.4992109571359206		7	25	cnn_epch100	v4261	Y08WOMTSL
8	12.813118042488256	0.4991577549366915		8	25	cnn_epch100	v4261	Y08WOMTSL
9	12.967438275592436	0.4948583054530415		9	25	cnn_epch100	v4261	Y08WOMTSL
0	12.69666353356624	0.548752925562692		0	25	cnn_epch100	v4261	Y04WOMTSL
1	12.200276229001153	0.5640209031805342		1	25	cnn_epch100	v4261	Y04WOMTSL
2	12.185986004944484	0.558806987134794		2	25	cnn_epch100	v4261	Y04WOMTSL
3	12.145281048993404	0.5495996646685369		3	25	cnn_epch100	v4261	Y04WOMTSL
4	11.907577364732148	0.5801117317636526		4	25	cnn_epch100	v4261	Y04WOMTSL
5	11.679954064495638	0.5514487175570201		5	25	cnn_epch100	v4261	Y04WOMTSL
6	12.058711697114962	0.5425569115615497		6	25	cnn_epch100	v4261	Y04WOMTSL
7	12.185247705258348	0.5780368063876745		7	25	cnn_epch100	v4261	Y04WOMTSL
8	11.617601730860333	0.5836931863491762		8	25	cnn_epch100	v4261	Y04WOMTSL
9	11.920818567965886	0.5444027058479226		9	25	cnn_epch100	v4261	Y04WOMTSL
0	12.944985498432974	0.40189204235253156		0	25	cnn_epch100	v4262	Y08WOMTSR
1	12.655500638203618	0.4272216201446151		1	25	cnn_epch100	v4262	Y08WOMTSR
2	12.896277598656598	0.4359547623525626		2	25	cnn_epch100	v4262	Y08WOMTSR
3	13.055429793243988	0.3944249063353661		3	25	cnn_epch100	v4262	Y08WOMTSR
4	12.954480407770737	0.4090705552368807		4	25	cnn_epch100	v4262	Y08WOMTSR
5	12.60914886678246	0.40703667899784374		5	25	cnn_epch100	v4262	Y08WOMTSR
6	12.580753830285474	0.42703825830803194		6	25	cnn_epch100	v4262	Y08WOMTSR
7	12.809259382180755	0.4246026055916782		7	25	cnn_epch100	v4262	Y08WOMTSR
8	12.921548427558994	0.4021759854911677		8	25	cnn_epch100	v4262	Y08WOMTSR
9	12.973013736658118	0.4060285320265484		9	25	cnn_epch100	v4262	Y08WOMTSR
0	12.754155785678478	0.4832475377512511		0	25	cnn_epch100	v4262	Y08WOMTSL
1	13.00232544543957	0.49417666776928876		1	25	cnn_epch100	v4262	Y08WOMTSL
2	12.168091903309378	0.49997424184023		2	25	cnn_epch100	v4262	Y08WOMTSL
3	13.05160389735191	0.4960162425568536		3	25	cnn_epch100	v4262	Y08WOMTSL
4	12.714711542627716	0.5007008891669247		4	25	cnn_epch100	v4262	Y08WOMTSL
5	12.60586922224276	0.5000776414845892		5	25	cnn_epch100	v4262	Y08WOMTSL
6	12.394855994025958	0.501150289312757		6	25	cnn_epch100	v4262	Y08WOMTSL
7	12.300518154704893	0.5115077569839811		7	25	cnn_epch100	v4262	Y08WOMTSL
8	12.669068448714777	0.5145266772045188		8	25	cnn_epch100	v4262	Y08WOMTSL
9	12.811354353980452	0.5154251185179274		9	25	cnn_epch100	v4262	Y08WOMTSL
0	12.59315980402684	0.5524723011341417		0	25	cnn_epch100	v4262	Y04WOMTSL
1	12.563011750773985	0.5266270896475186		1	25	cnn_epch100	v4262	Y04WOMTSL
2	12.384289949646192	0.5271033969240634		2	25	cnn_epch100	v4262	Y04WOMTSL
3	12.117933217519498	0.5329977510743938		3	25	cnn_epch100	v4262	Y04WOMTSL
4	12.22986536366066	0.5389799329846875		4	25	cnn_epch100	v4262	Y04WOMTSL
5	11.78740653005336	0.5367969544546515		5	25	cnn_epch100	v4262	Y04WOMTSL
6	12.079733041927298	0.5378371567922177		6	25	cnn_epch100	v4262	Y04WOMTSL
7	12.39676493100222	0.557155068412718		7	25	cnn_epch100	v4262	Y04WOMTSL
8	11.9625021409294	0.5480835442377681		8	25	cnn_epch100	v4262	Y04WOMTSL
9	12.05158790019231	0.5314803059571956		9	25	cnn_epch100	v4262	Y04WOMTSL
0	12.299643727372708	0.47908380367431014		0	25	cnn_epch100	v4262	Y04WOMTSR
1	12.58519603626865	0.47505720137127955		1	25	cnn_epch100	v4262	Y04WOMTSR
2	12.029238606352402	0.49570964209427226		2	25	cnn_epch100	v4262	Y04WOMTSR
3	12.23919912953934	0.5013683482333584		3	25	cnn_epch100	v4262	Y04WOMTSR
4	12.695589898881718	0.45685731039081046		4	25	cnn_epch100	v4262	Y04WOMTSR
5	12.592878925269316	0.45956269990527027		5	25	cnn_epch100	v4262	Y04WOMTSR
6	12.149332109991064	0.4914259139309908		6	25	cnn_epch100	v4262	Y04WOMTSR
7	12.337054878401048	0.482406507726131		7	25	cnn_epch100	v4262	Y04WOMTSR
8	12.37628210058404	0.47707518870619914		8	25	cnn_epch100	v4262	Y04WOMTSR
9	12.136822927398615	0.5178001922460127		9	25	cnn_epch100	v4262	Y04WOMTSR
0	12.59567404682532	0.4408726734519537		0	25	cnn_epch100	v4263	Y08WOMTSR
1	12.52128224044187	0.44759846138625514		1	25	cnn_epch100	v4263	Y08WOMTSR
2	12.75613088360298	0.44601530930072414		2	25	cnn_epch100	v4263	Y08WOMTSR
3	12.854317086203904	0.4276298927289916		3	25	cnn_epch100	v4263	Y08WOMTSR
4	12.79068765029943	0.4233476391583948		4	25	cnn_epch100	v4263	Y08WOMTSR
5	12.488641898622866	0.42106149757229017		5	25	cnn_epch100	v4263	Y08WOMTSR
6	12.55029405918144	0.4454907715370617		6	25	cnn_epch100	v4263	Y08WOMTSR
7	12.73344277139402	0.4484865643792727		7	25	cnn_epch100	v4263	Y08WOMTSR
8	12.850682267794957	0.4294191253479106		8	25	cnn_epch100	v4263	Y08WOMTSR
9	12.439191437373118	0.441931483168125		9	25	cnn_epch100	v4263	Y08WOMTSR
0	11.262080050627262	0.599032269437532		0	25	cnn_epch100	v4263	Y04WOMTSR
1	11.331846544618251	0.6076192083788058		1	25	cnn_epch100	v4263	Y04WOMTSR
2	10.882593220474172	0.6220356337938784		2	25	cnn_epch100	v4263	Y04WOMTSR
3	11.998326975759008	0.5461615335405805		3	25	cnn_epch100	v4263	Y04WOMTSR
4	11.494736015217995	0.5847857597723944		4	25	cnn_epch100	v4263	Y04WOMTSR
5	11.290391983324172	0.6261825466949729		5	25	cnn_epch100	v4263	Y04WOMTSR
6	11.002232315282123	0.6213644112352945		6	25	cnn_epch100	v4263	Y04WOMTSR
7	11.090897043921071	0.622039066952093		7	25	cnn_epch100	v4263	Y04WOMTSR
8	11.250424642921605	0.595822356408429		8	25	cnn_epch100	v4263	Y04WOMTSR
9	10.99648325405836	0.6306875682874369		9	25	cnn_epch100	v4263	Y04WOMTSR
0	11.814493263176166	0.6141170222182226		0	25	cnn_epch100	v4263	Y04WOMTSL
1	11.817728775112045	0.6033719610864609		1	25	cnn_epch100	v4263	Y04WOMTSL
2	11.786280140517391	0.586048007784613		2	25	cnn_epch100	v4263	Y04WOMTSL
3	11.530804748672937	0.5871562672720476		3	25	cnn_epch100	v4263	Y04WOMTSL
4	11.665245590499444	0.5959701455268931		4	25	cnn_epch100	v4263	Y04WOMTSL
5	11.37490959422033	0.5844128611717598		5	25	cnn_epch100	v4263	Y04WOMTSL
6	11.607144372035489	0.5866283813480843		6	25	cnn_epch100	v4263	Y04WOMTSL
7	12.099965401928984	0.6169886938445005		7	25	cnn_epch100	v4263	Y04WOMTSL
8	11.545125514521116	0.6120419972489929		8	25	cnn_epch100	v4263	Y04WOMTSL
9	11.487339981743244	0.5901670614681295		9	25	cnn_epch100	v4263	Y04WOMTSL
0	12.699320411198023	0.48451349128206606		0	25	cnn_epch100	v4263	Y08WOMTSL
1	13.069192508482178	0.5016375345590626		1	25	cnn_epch100	v4263	Y08WOMTSL
2	12.264533251554006	0.49848902931164446		2	25	cnn_epch100	v4263	Y08WOMTSL
3	12.911305432568156	0.4954104034402855		3	25	cnn_epch100	v4263	Y08WOMTSL
4	12.69651865178384	0.5057170912377138		4	25	cnn_epch100	v4263	Y08WOMTSL
5	12.691619245192191	0.5117263677013668		5	25	cnn_epch100	v4263	Y08WOMTSL
6	12.470735124866414	0.4948589984544602		6	25	cnn_epch100	v4263	Y08WOMTSL
7	12.372102314346554	0.5020616041127713		7	25	cnn_epch100	v4263	Y08WOMTSL
8	12.8102742436511	0.5043936845327731		8	25	cnn_epch100	v4263	Y08WOMTSL
9	12.785842674420495	0.5160555793692545		9	25	cnn_epch100	v4263	Y08WOMTSL
0	12.948488210492004	0.3984167446147555		0	25	cnn_epch100	v4264	Y08WOMTSR
1	12.704449142184124	0.4273261137833037		1	25	cnn_epch100	v4264	Y08WOMTSR
2	12.787591928469473	0.44222569685671914		2	25	cnn_epch100	v4264	Y08WOMTSR
3	12.927169052704592	0.41527633189529756		3	25	cnn_epch100	v4264	Y08WOMTSR
4	12.744596085854536	0.4292938080274797		4	25	cnn_epch100	v4264	Y08WOMTSR
5	12.45406078493888	0.42295754269353475		5	25	cnn_epch100	v4264	Y08WOMTSR
6	12.656335813277332	0.4258672182579021		6	25	cnn_epch100	v4264	Y08WOMTSR
7	12.90475599240884	0.4078639169407447		7	25	cnn_epch100	v4264	Y08WOMTSR
8	13.19183193706033	0.3821156001542326		8	25	cnn_epch100	v4264	Y08WOMTSR
9	12.527968733574518	0.42954509364682314		9	25	cnn_epch100	v4264	Y08WOMTSR
0	12.940730979451684	0.47597502110037104		0	25	cnn_epch100	v4264	Y08WOMTSL
1	13.272097127350168	0.4728837419560683		1	25	cnn_epch100	v4264	Y08WOMTSL
2	12.298983995973268	0.48376886819039294		2	25	cnn_epch100	v4264	Y08WOMTSL
3	13.094547634030183	0.47325304799206397		3	25	cnn_epch100	v4264	Y08WOMTSL
4	12.911038791584575	0.4820118624811716		4	25	cnn_epch100	v4264	Y08WOMTSL
5	12.74721964740043	0.5023702970402345		5	25	cnn_epch100	v4264	Y08WOMTSL
6	12.685811424297569	0.486566328576939		6	25	cnn_epch100	v4264	Y08WOMTSL
7	12.433698562443944	0.49968621314018313		7	25	cnn_epch100	v4264	Y08WOMTSL
8	12.761090342686176	0.5029128868843492		8	25	cnn_epch100	v4264	Y08WOMTSL
9	12.940577305862544	0.5023030676659135		9	25	cnn_epch100	v4264	Y08WOMTSL
0	12.386733665286885	0.566977870256098		0	25	cnn_epch100	v4264	Y04WOMTSL
1	12.727271183540044	0.5357342011756531		1	25	cnn_epch100	v4264	Y04WOMTSL
2	11.928860216287058	0.5721760014059483		2	25	cnn_epch100	v4264	Y04WOMTSL
3	11.728412528484927	0.5707011644949105		3	25	cnn_epch100	v4264	Y04WOMTSL
4	11.807059495355778	0.5834672551036295		4	25	cnn_epch100	v4264	Y04WOMTSL
5	11.456792135152604	0.5725217780639856		5	25	cnn_epch100	v4264	Y04WOMTSL
6	11.93091854068453	0.5631993454666392		6	25	cnn_epch100	v4264	Y04WOMTSL
7	12.165455500929022	0.5914582433559276		7	25	cnn_epch100	v4264	Y04WOMTSL
8	11.56621555788448	0.5987604052456691		8	25	cnn_epch100	v4264	Y04WOMTSL
9	11.830204060732658	0.5536801531673755		9	25	cnn_epch100	v4264	Y04WOMTSL
0	10.905817455090776	0.6291551754578232		0	25	cnn_epch100	v4264	Y04WOMTSR
1	11.412327381310066	0.5985210295048748		1	25	cnn_epch100	v4264	Y04WOMTSR
2	10.888794987951938	0.6189770511515919		2	25	cnn_epch100	v4264	Y04WOMTSR
3	11.256719466566803	0.6065873201603508		3	25	cnn_epch100	v4264	Y04WOMTSR
4	11.554088020061052	0.5952836772855216		4	25	cnn_epch100	v4264	Y04WOMTSR
5	11.14110817794866	0.6255166712856823		5	25	cnn_epch100	v4264	Y04WOMTSR
6	11.030449057415536	0.6183343564316246		6	25	cnn_epch100	v4264	Y04WOMTSR
7	10.979573889644245	0.622688573623871		7	25	cnn_epch100	v4264	Y04WOMTSR
8	11.903215846735074	0.5981687770743416		8	25	cnn_epch100	v4264	Y04WOMTSR
9	11.25120082433709	0.6218897222028802		9	25	cnn_epch100	v4264	Y04WOMTSR
0	12.646325455478612	0.5396934548045262		0	25	cnn_epch100	v4265	Y04WOMTSL
1	12.508483319722524	0.532673157591695		1	25	cnn_epch100	v4265	Y04WOMTSL
2	12.296960931910936	0.5351702168836093		2	25	cnn_epch100	v4265	Y04WOMTSL
3	11.984149273650432	0.540540058437876		3	25	cnn_epch100	v4265	Y04WOMTSL
4	12.239755031368531	0.5439410611381131		4	25	cnn_epch100	v4265	Y04WOMTSL
5	12.029838003275987	0.5492450703346715		5	25	cnn_epch100	v4265	Y04WOMTSL
6	12.052723374994573	0.5388361469959662		6	25	cnn_epch100	v4265	Y04WOMTSL
7	12.53516335490678	0.5557844444788589		7	25	cnn_epch100	v4265	Y04WOMTSL
8	11.916185252688026	0.5561474047049052		8	25	cnn_epch100	v4265	Y04WOMTSL
9	12.193849169392584	0.5301604941987839		9	25	cnn_epch100	v4265	Y04WOMTSL
0	12.656060937073276	0.4401275098892147		0	25	cnn_epch100	v4265	Y08WOMTSR
1	12.587707103656504	0.46445202610241254		1	25	cnn_epch100	v4265	Y08WOMTSR
2	12.624400811142118	0.4654676933840108		2	25	cnn_epch100	v4265	Y08WOMTSR
3	12.954745551082576	0.4364433758810416		3	25	cnn_epch100	v4265	Y08WOMTSR
4	12.826213089280442	0.4609471607836437		4	25	cnn_epch100	v4265	Y08WOMTSR
5	12.36729154493464	0.43972496904478964		5	25	cnn_epch100	v4265	Y08WOMTSR
6	12.275565447035708	0.46488452562686744		6	25	cnn_epch100	v4265	Y08WOMTSR
7	12.506490849635547	0.48276154850613046		7	25	cnn_epch100	v4265	Y08WOMTSR
8	12.639579513353675	0.45063199572204055		8	25	cnn_epch100	v4265	Y08WOMTSR
9	12.343046576506534	0.4592395442332884		9	25	cnn_epch100	v4265	Y08WOMTSR
0	13.351718644708962	0.4108013157960323		0	25	cnn_epch100	v4265	Y08WOMTSL
1	13.588697514066364	0.43342545705594276		1	25	cnn_epch100	v4265	Y08WOMTSL
2	12.491529983053791	0.45860186329183744		2	25	cnn_epch100	v4265	Y08WOMTSL
3	13.356666819950757	0.43554409455005394		3	25	cnn_epch100	v4265	Y08WOMTSL
4	13.19930620931183	0.4435427881472218		4	25	cnn_epch100	v4265	Y08WOMTSL
5	13.062130970961652	0.4475524034818509		5	25	cnn_epch100	v4265	Y08WOMTSL
6	12.772422014668438	0.4641006290682271		6	25	cnn_epch100	v4265	Y08WOMTSL
7	12.782812071682956	0.4570760053661525		7	25	cnn_epch100	v4265	Y08WOMTSL
8	13.128610802771007	0.45538681252533386		8	25	cnn_epch100	v4265	Y08WOMTSL
9	13.350494186109492	0.45003917588423215		9	25	cnn_epch100	v4265	Y08WOMTSL
0	11.84759178317648	0.5313333988124777		0	25	cnn_epch100	v4265	Y04WOMTSR
1	12.345542021241917	0.5041413985287609		1	25	cnn_epch100	v4265	Y04WOMTSR
2	11.891380094752211	0.5176886024002703		2	25	cnn_epch100	v4265	Y04WOMTSR
3	12.127171295052856	0.5213617658038211		3	25	cnn_epch100	v4265	Y04WOMTSR
4	12.50155157636056	0.5003965571020842		4	25	cnn_epch100	v4265	Y04WOMTSR
5	12.234182937302094	0.507762905064024		5	25	cnn_epch100	v4265	Y04WOMTSR
6	11.958863026387364	0.5137712178557127		6	25	cnn_epch100	v4265	Y04WOMTSR
7	12.142488327183424	0.505047107181899		7	25	cnn_epch100	v4265	Y04WOMTSR
8	12.281223826632136	0.5033879660017674		8	25	cnn_epch100	v4265	Y04WOMTSR
9	12.062437876440493	0.5228191502668248		9	25	cnn_epch100	v4265	Y04WOMTSR
0	12.585388045831015	0.44346512856363596		0	25	cnn_epch100	v4266	Y08WOMTSR
1	12.48125516972246	0.45481940682666366		1	25	cnn_epch100	v4266	Y08WOMTSR
2	12.805964957808172	0.44901101615956046		2	25	cnn_epch100	v4266	Y08WOMTSR
3	12.809822363106887	0.4346790693550835		3	25	cnn_epch100	v4266	Y08WOMTSR
4	12.725657434052865	0.44499282532689577		4	25	cnn_epch100	v4266	Y08WOMTSR
5	12.483259223553375	0.4237326952487571		5	25	cnn_epch100	v4266	Y08WOMTSR
6	12.396678121994794	0.45062527206411046		6	25	cnn_epch100	v4266	Y08WOMTSR
7	12.616619837563176	0.4564189992337388		7	25	cnn_epch100	v4266	Y08WOMTSR
8	12.55904713670838	0.45043090506967143		8	25	cnn_epch100	v4266	Y08WOMTSR
9	12.434526766077736	0.44321277130129844		9	25	cnn_epch100	v4266	Y08WOMTSR
0	13.351570308220428	0.41796510614826393		0	25	cnn_epch100	v4266	Y08WOMTSL
1	13.500637192191142	0.42925479576955894		1	25	cnn_epch100	v4266	Y08WOMTSL
2	12.618115934060668	0.45421648620307675		2	25	cnn_epch100	v4266	Y08WOMTSL
3	13.030417777572584	0.4711261078750588		3	25	cnn_epch100	v4266	Y08WOMTSL
4	13.016215524305595	0.4679604375773951		4	25	cnn_epch100	v4266	Y08WOMTSL
5	12.920345994448258	0.4622958397354653		5	25	cnn_epch100	v4266	Y08WOMTSL
6	12.687845727507057	0.4658954163839093		6	25	cnn_epch100	v4266	Y08WOMTSL
7	13.06707419111672	0.4518196195194717		7	25	cnn_epch100	v4266	Y08WOMTSL
8	13.16337693980732	0.45043552241915147		8	25	cnn_epch100	v4266	Y08WOMTSL
9	13.087193271574533	0.47879412635587293		9	25	cnn_epch100	v4266	Y08WOMTSL
0	12.239173031910086	0.48558948976248706		0	25	cnn_epch100	v4266	Y04WOMTSR
1	12.571904745237646	0.4786778323593282		1	25	cnn_epch100	v4266	Y04WOMTSR
2	12.141097808803716	0.49003842491919913		2	25	cnn_epch100	v4266	Y04WOMTSR
3	12.539004166086942	0.4797502950977134		3	25	cnn_epch100	v4266	Y04WOMTSR
4	12.557710623071316	0.4639894878672677		4	25	cnn_epch100	v4266	Y04WOMTSR
5	12.385812155330136	0.48488458267189205		5	25	cnn_epch100	v4266	Y04WOMTSR
6	12.139392603746838	0.48884659185123935		6	25	cnn_epch100	v4266	Y04WOMTSR
7	12.293426051270204	0.4822602018283375		7	25	cnn_epch100	v4266	Y04WOMTSR
8	12.28653923912657	0.4829314014758197		8	25	cnn_epch100	v4266	Y04WOMTSR
9	12.30172975815464	0.5060775906130952		9	25	cnn_epch100	v4266	Y04WOMTSR
0	12.053679849513548	0.5963368518991689		0	25	cnn_epch100	v4266	Y04WOMTSL
1	12.250947034760848	0.5631670943739016		1	25	cnn_epch100	v4266	Y04WOMTSL
2	12.057716790255752	0.5636246180427515		2	25	cnn_epch100	v4266	Y04WOMTSL
3	11.751115223742516	0.5683030074083399		3	25	cnn_epch100	v4266	Y04WOMTSL
4	12.193297729621891	0.5732710335874764		4	25	cnn_epch100	v4266	Y04WOMTSL
5	11.50987199671214	0.5660863068434692		5	25	cnn_epch100	v4266	Y04WOMTSL
6	11.778087842954536	0.5692318524376767		6	25	cnn_epch100	v4266	Y04WOMTSL
7	11.908978797368452	0.6041886938889595		7	25	cnn_epch100	v4266	Y04WOMTSL
8	11.65333677607019	0.5851321772974138		8	25	cnn_epch100	v4266	Y04WOMTSL
9	11.652397360987624	0.5728509772859931		9	25	cnn_epch100	v4266	Y04WOMTSL
0	13.25938492189107	0.420611096978907		0	25	cnn_epch100	v4267	Y08WOMTSL
1	13.868374736889766	0.3819978741515562		1	25	cnn_epch100	v4267	Y08WOMTSL
2	12.979307619277632	0.44343096811185084		2	25	cnn_epch100	v4267	Y08WOMTSL
3	13.441493238557356	0.43167889600765513		3	25	cnn_epch100	v4267	Y08WOMTSL
4	13.204888110094762	0.44552849685090723		4	25	cnn_epch100	v4267	Y08WOMTSL
5	13.377442141386132	0.39933014963992836		5	25	cnn_epch100	v4267	Y08WOMTSL
6	13.037480907932562	0.4202662781831771		6	25	cnn_epch100	v4267	Y08WOMTSL
7	13.59205969564574	0.4381398171260288		7	25	cnn_epch100	v4267	Y08WOMTSL
8	13.316345704644409	0.4389235667281024		8	25	cnn_epch100	v4267	Y08WOMTSL
9	13.387875605909336	0.44455857306100577		9	25	cnn_epch100	v4267	Y08WOMTSL
0	11.872677072908589	0.5287241533228049		0	25	cnn_epch100	v4267	Y08WOMTSR
1	11.89636769549881	0.5270954022586333		1	25	cnn_epch100	v4267	Y08WOMTSR
2	11.895858935175328	0.5562468645674471		2	25	cnn_epch100	v4267	Y08WOMTSR
3	12.142069996293875	0.5178462158604483		3	25	cnn_epch100	v4267	Y08WOMTSR
4	11.914552881480738	0.5347945656492965		4	25	cnn_epch100	v4267	Y08WOMTSR
5	12.162909469088506	0.5292813555734907		5	25	cnn_epch100	v4267	Y08WOMTSR
6	11.631315261233429	0.5584346396501012		6	25	cnn_epch100	v4267	Y08WOMTSR
7	11.953727507358687	0.5509255137706089		7	25	cnn_epch100	v4267	Y08WOMTSR
8	11.832574142205392	0.5412766342645529		8	25	cnn_epch100	v4267	Y08WOMTSR
9	11.776690509873903	0.5292140077349748		9	25	cnn_epch100	v4267	Y08WOMTSR
0	12.714860335145673	0.5531810014569238		0	25	cnn_epch100	v4267	Y04WOMTSL
1	12.197411924745596	0.5663359007784391		1	25	cnn_epch100	v4267	Y04WOMTSL
2	12.067679963811823	0.5597340371800713		2	25	cnn_epch100	v4267	Y04WOMTSL
3	12.131874120237264	0.5353287321062613		3	25	cnn_epch100	v4267	Y04WOMTSL
4	12.098120597167664	0.5539765308362206		4	25	cnn_epch100	v4267	Y04WOMTSL
5	11.824187791289562	0.5408927523394373		5	25	cnn_epch100	v4267	Y04WOMTSL
6	12.05832253729161	0.5381247142924992		6	25	cnn_epch100	v4267	Y04WOMTSL
7	12.211510787770893	0.580955459149259		7	25	cnn_epch100	v4267	Y04WOMTSL
8	11.588773810659008	0.5853414489139552		8	25	cnn_epch100	v4267	Y04WOMTSL
9	11.959564984248768	0.5402005581869783		9	25	cnn_epch100	v4267	Y04WOMTSL
0	10.997708799814	0.6209795565995851		0	25	cnn_epch100	v4267	Y04WOMTSR
1	11.619253119724062	0.5982590571539887		1	25	cnn_epch100	v4267	Y04WOMTSR
2	10.912347835504072	0.614302571995133		2	25	cnn_epch100	v4267	Y04WOMTSR
3	11.808015471948105	0.5537030795114468		3	25	cnn_epch100	v4267	Y04WOMTSR
4	11.47011239119988	0.5862241321175731		4	25	cnn_epch100	v4267	Y04WOMTSR
5	11.25011019997497	0.6131439889528347		5	25	cnn_epch100	v4267	Y04WOMTSR
6	11.045029458794485	0.6104448590755981		6	25	cnn_epch100	v4267	Y04WOMTSR
7	11.001459721348413	0.6173676076096732		7	25	cnn_epch100	v4267	Y04WOMTSR
8	11.446522475209074	0.5787612393423645		8	25	cnn_epch100	v4267	Y04WOMTSR
9	11.295697073303709	0.6199961427838251		9	25	cnn_epch100	v4267	Y04WOMTSR
0	12.171964287977357	0.58183230621671		0	25	cnn_epch100	v4268	Y04WOMTSL
1	12.218799341109698	0.571894352118538		1	25	cnn_epch100	v4268	Y04WOMTSL
2	11.95687212882972	0.5781878055846587		2	25	cnn_epch100	v4268	Y04WOMTSL
3	11.51512962316309	0.5888047919663387		3	25	cnn_epch100	v4268	Y04WOMTSL
4	12.022012301930705	0.5722961243501128		4	25	cnn_epch100	v4268	Y04WOMTSL
5	11.38702352605245	0.5773711929905573		5	25	cnn_epch100	v4268	Y04WOMTSL
6	11.771723331924596	0.5832745161457137		6	25	cnn_epch100	v4268	Y04WOMTSL
7	11.933585955724732	0.6040587383975529		7	25	cnn_epch100	v4268	Y04WOMTSL
8	11.34680332392087	0.6067431311440595		8	25	cnn_epch100	v4268	Y04WOMTSL
9	11.811380486349648	0.5567467943193991		9	25	cnn_epch100	v4268	Y04WOMTSL
0	12.425450345975133	0.4583318330881271		0	25	cnn_epch100	v4268	Y08WOMTSR
1	12.369021110988886	0.46807393978502615		1	25	cnn_epch100	v4268	Y08WOMTSR
2	12.539076689487256	0.4759757367704923		2	25	cnn_epch100	v4268	Y08WOMTSR
3	12.65093515968413	0.45019628904360076		3	25	cnn_epch100	v4268	Y08WOMTSR
4	12.465409044792285	0.4656831001584218		4	25	cnn_epch100	v4268	Y08WOMTSR
5	12.30230186903696	0.4521590678433275		5	25	cnn_epch100	v4268	Y08WOMTSR
6	12.36756659798475	0.45256626621956353		6	25	cnn_epch100	v4268	Y08WOMTSR
7	12.548291902176562	0.4604145521607498		7	25	cnn_epch100	v4268	Y08WOMTSR
8	12.60732634007374	0.4447807349702686		8	25	cnn_epch100	v4268	Y08WOMTSR
9	12.445099076501904	0.4434957678631016		9	25	cnn_epch100	v4268	Y08WOMTSR
0	11.777152906260564	0.5395741017152057		0	25	cnn_epch100	v4268	Y04WOMTSR
1	12.36601313795086	0.5001060568259228		1	25	cnn_epch100	v4268	Y04WOMTSR
2	11.930671120296097	0.507062384178445		2	25	cnn_epch100	v4268	Y04WOMTSR
3	12.206651426240178	0.5087872525671374		3	25	cnn_epch100	v4268	Y04WOMTSR
4	12.64882603786292	0.47959765924322834		4	25	cnn_epch100	v4268	Y04WOMTSR
5	12.246482916477207	0.5181148385156229		5	25	cnn_epch100	v4268	Y04WOMTSR
6	11.82684054591184	0.5256452803185241		6	25	cnn_epch100	v4268	Y04WOMTSR
7	11.87878622212621	0.5297089868969366		7	25	cnn_epch100	v4268	Y04WOMTSR
8	12.100836398860768	0.5069672537726516		8	25	cnn_epch100	v4268	Y04WOMTSR
9	12.301891656749008	0.5291661856693303		9	25	cnn_epch100	v4268	Y04WOMTSR
0	12.667539388848084	0.49806913010954673		0	25	cnn_epch100	v4268	Y08WOMTSL
1	12.883620432035146	0.512493943390072		1	25	cnn_epch100	v4268	Y08WOMTSL
2	12.122214478223627	0.5084903708059366		2	25	cnn_epch100	v4268	Y08WOMTSL
3	12.787595704635804	0.5045306949180011		3	25	cnn_epch100	v4268	Y08WOMTSL
4	12.74413814298925	0.49874735833803424		4	25	cnn_epch100	v4268	Y08WOMTSL
5	12.633111690402329	0.49783496106260483		5	25	cnn_epch100	v4268	Y08WOMTSL
6	12.271339966678209	0.516152319084153		6	25	cnn_epch100	v4268	Y08WOMTSL
7	12.14606226009894	0.5275192808537364		7	25	cnn_epch100	v4268	Y08WOMTSL
8	12.585843267412136	0.5182067579834736		8	25	cnn_epch100	v4268	Y08WOMTSL
9	12.824446370735608	0.5107078190061883		9	25	cnn_epch100	v4268	Y08WOMTSL
0	12.103795488648665	0.4996617186125291		0	25	cnn_epch100	v4269	Y04WOMTSR
1	12.47590737295587	0.48345525227689967		1	25	cnn_epch100	v4269	Y04WOMTSR
2	12.082839538856676	0.4883308399290904		2	25	cnn_epch100	v4269	Y04WOMTSR
3	12.262220721044102	0.49759528350828297		3	25	cnn_epch100	v4269	Y04WOMTSR
4	12.615946302802636	0.46516993914693266		4	25	cnn_epch100	v4269	Y04WOMTSR
5	12.607536105905778	0.4782030512149533		5	25	cnn_epch100	v4269	Y04WOMTSR
6	12.290497643241828	0.4850256220852327		6	25	cnn_epch100	v4269	Y04WOMTSR
7	12.196049249286528	0.48908096089282205		7	25	cnn_epch100	v4269	Y04WOMTSR
8	12.24781177136684	0.4871516756494168		8	25	cnn_epch100	v4269	Y04WOMTSR
9	12.275327806777677	0.49990429511232387		9	25	cnn_epch100	v4269	Y04WOMTSR
0	12.951451138683948	0.48328078520062007		0	25	cnn_epch100	v4269	Y08WOMTSL
1	13.277279368432003	0.4587435901022338		1	25	cnn_epch100	v4269	Y08WOMTSL
2	12.139580455722172	0.5021528680765682		2	25	cnn_epch100	v4269	Y08WOMTSL
3	12.88662799281286	0.48876707412436615		3	25	cnn_epch100	v4269	Y08WOMTSL
4	12.889841718453267	0.48896398481869274		4	25	cnn_epch100	v4269	Y08WOMTSL
5	13.122322079422874	0.4784918263571179		5	25	cnn_epch100	v4269	Y08WOMTSL
6	12.655460247230009	0.4901519004543189		6	25	cnn_epch100	v4269	Y08WOMTSL
7	12.470428401514653	0.49780713510955404		7	25	cnn_epch100	v4269	Y08WOMTSL
8	12.76166976912878	0.49799297081400185		8	25	cnn_epch100	v4269	Y08WOMTSL
9	12.862265865897516	0.5058917135115089		9	25	cnn_epch100	v4269	Y08WOMTSL
0	12.71614060524513	0.553425613147913		0	25	cnn_epch100	v4269	Y04WOMTSL
1	12.556273865194726	0.5270141726091682		1	25	cnn_epch100	v4269	Y04WOMTSL
2	12.22366886630835	0.562530697666418		2	25	cnn_epch100	v4269	Y04WOMTSL
3	12.225216147172688	0.5386357113530789		3	25	cnn_epch100	v4269	Y04WOMTSL
4	12.080999997138752	0.5545863382976588		4	25	cnn_epch100	v4269	Y04WOMTSL
5	11.693333189530518	0.5468352334420322		5	25	cnn_epch100	v4269	Y04WOMTSL
6	11.989918414962023	0.5451056114434647		6	25	cnn_epch100	v4269	Y04WOMTSL
7	12.453946288014969	0.5562867601956905		7	25	cnn_epch100	v4269	Y04WOMTSL
8	11.722590326722502	0.5702920173800673		8	25	cnn_epch100	v4269	Y04WOMTSL
9	12.088305310372784	0.5335172192947235		9	25	cnn_epch100	v4269	Y04WOMTSL
0	11.819623897966888	0.5332747214923774		0	25	cnn_epch100	v4269	Y08WOMTSR
1	11.974279336300189	0.5256840556925915		1	25	cnn_epch100	v4269	Y08WOMTSR
2	11.84627929190778	0.5566669655367642		2	25	cnn_epch100	v4269	Y08WOMTSR
3	12.088853349571464	0.5206506707141033		3	25	cnn_epch100	v4269	Y08WOMTSR
4	12.11025115266209	0.5385082437754765		4	25	cnn_epch100	v4269	Y08WOMTSR
5	11.605568196013628	0.533763773537514		5	25	cnn_epch100	v4269	Y08WOMTSR
6	11.52093186608974	0.5640533643238238		6	25	cnn_epch100	v4269	Y08WOMTSR
7	11.815599867135628	0.5630938140886951		7	25	cnn_epch100	v4269	Y08WOMTSR
8	11.774752624945858	0.5476786854355077		8	25	cnn_epch100	v4269	Y08WOMTSR
9	11.71180908105353	0.5357253159944666		9	25	cnn_epch100	v4269	Y08WOMTSR
0	11.98556809211918	0.6033265577609042		0	25	cnn_epch100	v4270	Y04WOMTSL
1	11.839704704874867	0.5982706556367897		1	25	cnn_epch100	v4270	Y04WOMTSL
2	11.808725995611848	0.5861221764574023		2	25	cnn_epch100	v4270	Y04WOMTSL
3	11.574052619853518	0.5866899732796137		3	25	cnn_epch100	v4270	Y04WOMTSL
4	11.625850917496049	0.6003520573989339		4	25	cnn_epch100	v4270	Y04WOMTSL
5	11.306565815959903	0.5854108369507308		5	25	cnn_epch100	v4270	Y04WOMTSL
6	11.7568439713776	0.5698758987897554		6	25	cnn_epch100	v4270	Y04WOMTSL
7	12.182810155904368	0.6113469507384768		7	25	cnn_epch100	v4270	Y04WOMTSL
8	11.322623087287244	0.6128741635297498		8	25	cnn_epch100	v4270	Y04WOMTSL
9	11.561533959213728	0.5800572676201586		9	25	cnn_epch100	v4270	Y04WOMTSL
0	13.1929135347017	0.41831756321806746		0	25	cnn_epch100	v4270	Y08WOMTSL
1	13.69407045988873	0.41782648242770504		1	25	cnn_epch100	v4270	Y08WOMTSL
2	12.59376582378143	0.44969101970138253		2	25	cnn_epch100	v4270	Y08WOMTSL
3	13.424161599226649	0.4300831385348546		3	25	cnn_epch100	v4270	Y08WOMTSL
4	13.195148744521152	0.45324919987446366		4	25	cnn_epch100	v4270	Y08WOMTSL
5	13.436433781804958	0.4209589174001946		5	25	cnn_epch100	v4270	Y08WOMTSL
6	12.921465034609238	0.4378045088684069		6	25	cnn_epch100	v4270	Y08WOMTSL
7	12.801352986071777	0.4467170735216649		7	25	cnn_epch100	v4270	Y08WOMTSL
8	13.14185741820648	0.45143205892680816		8	25	cnn_epch100	v4270	Y08WOMTSL
9	13.187635439499006	0.4698973913656535		9	25	cnn_epch100	v4270	Y08WOMTSL
0	12.019657886122864	0.511425096192835		0	25	cnn_epch100	v4270	Y04WOMTSR
1	12.62541230001606	0.486101841701234		1	25	cnn_epch100	v4270	Y04WOMTSR
2	11.99221907690574	0.49858830736220916		2	25	cnn_epch100	v4270	Y04WOMTSR
3	12.689197112634556	0.4475383558257016		3	25	cnn_epch100	v4270	Y04WOMTSR
4	12.41542481887825	0.4828877219395811		4	25	cnn_epch100	v4270	Y04WOMTSR
5	12.45671083443714	0.4801322656473717		5	25	cnn_epch100	v4270	Y04WOMTSR
6	12.062987594694189	0.4968192805555008		6	25	cnn_epch100	v4270	Y04WOMTSR
7	12.157281721310138	0.498634804130053		7	25	cnn_epch100	v4270	Y04WOMTSR
8	12.437222815809704	0.4700243772179451		8	25	cnn_epch100	v4270	Y04WOMTSR
9	12.196569415063994	0.5121265800275654		9	25	cnn_epch100	v4270	Y04WOMTSR
0	12.572552064231944	0.4434431722096016		0	25	cnn_epch100	v4270	Y08WOMTSR
1	12.328106480470646	0.4740635782040286		1	25	cnn_epch100	v4270	Y08WOMTSR
2	12.543008452820692	0.4746501509321119		2	25	cnn_epch100	v4270	Y08WOMTSR
3	12.850693008681972	0.4466112981186509		3	25	cnn_epch100	v4270	Y08WOMTSR
4	12.441581101120743	0.4694541007177891		4	25	cnn_epch100	v4270	Y08WOMTSR
5	12.078373568444563	0.4748748958079352		5	25	cnn_epch100	v4270	Y08WOMTSR
6	12.212155981274217	0.48514533406060617		6	25	cnn_epch100	v4270	Y08WOMTSR
7	12.553835319733976	0.46396786797741396		7	25	cnn_epch100	v4270	Y08WOMTSR
8	12.64804766588136	0.4475738995203793		8	25	cnn_epch100	v4270	Y08WOMTSR
9	12.231445782957245	0.47149774712121373		9	25	cnn_epch100	v4270	Y08WOMTSR
0	12.87890356753459	0.4071566673205202		0	25	cnn_epch100	v4271	Y08WOMTSR
1	12.625463411953511	0.44056476750039336		1	25	cnn_epch100	v4271	Y08WOMTSR
2	12.728328899304124	0.4546659499688451		2	25	cnn_epch100	v4271	Y08WOMTSR
3	13.092109748471485	0.3984487701693746		3	25	cnn_epch100	v4271	Y08WOMTSR
4	12.898658108533503	0.4150274019150608		4	25	cnn_epch100	v4271	Y08WOMTSR
5	12.635039354216785	0.40315113233884586		5	25	cnn_epch100	v4271	Y08WOMTSR
6	12.426197574410375	0.44346045938187634		6	25	cnn_epch100	v4271	Y08WOMTSR
7	12.803860049602315	0.4244646670020725		7	25	cnn_epch100	v4271	Y08WOMTSR
8	12.829542550806629	0.41227666869434676		8	25	cnn_epch100	v4271	Y08WOMTSR
9	12.659334210788735	0.4138813875803678		9	25	cnn_epch100	v4271	Y08WOMTSR
0	11.20531251893043	0.6019209212391406		0	25	cnn_epch100	v4271	Y04WOMTSR
1	11.456079641229326	0.596931205348929		1	25	cnn_epch100	v4271	Y04WOMTSR
2	10.875579085984144	0.6202285631598073		2	25	cnn_epch100	v4271	Y04WOMTSR
3	11.187462375713068	0.6117343203432647		3	25	cnn_epch100	v4271	Y04WOMTSR
4	11.487375784449554	0.5895376051304817		4	25	cnn_epch100	v4271	Y04WOMTSR
5	11.19053261698898	0.6161900112263006		5	25	cnn_epch100	v4271	Y04WOMTSR
6	11.09974557649628	0.6140377168829652		6	25	cnn_epch100	v4271	Y04WOMTSR
7	11.030008147483471	0.6183536495446419		7	25	cnn_epch100	v4271	Y04WOMTSR
8	11.345370518122705	0.5917862586257062		8	25	cnn_epch100	v4271	Y04WOMTSR
9	11.098184937728504	0.6306387297535322		9	25	cnn_epch100	v4271	Y04WOMTSR
0	13.178636629882517	0.42238162683963804		0	25	cnn_epch100	v4271	Y08WOMTSL
1	13.507568673029256	0.4331500988534697		1	25	cnn_epch100	v4271	Y08WOMTSL
2	12.890193251784003	0.42865444760609006		2	25	cnn_epch100	v4271	Y08WOMTSL
3	13.385448858686996	0.45009665266867943		3	25	cnn_epch100	v4271	Y08WOMTSL
4	13.10424282924754	0.4541901722029062		4	25	cnn_epch100	v4271	Y08WOMTSL
5	13.473841837735735	0.41986849413098093		5	25	cnn_epch100	v4271	Y08WOMTSL
6	12.95794656519864	0.431070815110498		6	25	cnn_epch100	v4271	Y08WOMTSL
7	13.206093520776012	0.4434857143022297		7	25	cnn_epch100	v4271	Y08WOMTSL
8	13.144714551556254	0.4558563704910999		8	25	cnn_epch100	v4271	Y08WOMTSL
9	13.173149530494154	0.479653541820471		9	25	cnn_epch100	v4271	Y08WOMTSL
0	12.12786261509278	0.5893200847393133		0	25	cnn_epch100	v4271	Y04WOMTSL
1	12.125726486924172	0.5792420070379304		1	25	cnn_epch100	v4271	Y04WOMTSL
2	11.9621688285917	0.5715084542106217		2	25	cnn_epch100	v4271	Y04WOMTSL
3	11.71463421106436	0.579197327419316		3	25	cnn_epch100	v4271	Y04WOMTSL
4	12.065602347814856	0.5716942361685023		4	25	cnn_epch100	v4271	Y04WOMTSL
5	11.424691055868283	0.5795471971407515		5	25	cnn_epch100	v4271	Y04WOMTSL
6	11.828149728681264	0.5747152930754186		6	25	cnn_epch100	v4271	Y04WOMTSL
7	11.937345990092195	0.6062111923327103		7	25	cnn_epch100	v4271	Y04WOMTSL
8	11.464062492008836	0.596214763163936		8	25	cnn_epch100	v4271	Y04WOMTSL
9	11.670647412155583	0.5716804792927717		9	25	cnn_epch100	v4271	Y04WOMTSL
0	12.051764899617934	0.5174726124989143		0	25	cnn_epch100	v4272	Y08WOMTSR
1	12.189374539504888	0.4975602927807797		1	25	cnn_epch100	v4272	Y08WOMTSR
2	11.911723636252365	0.5639910107416786		2	25	cnn_epch100	v4272	Y08WOMTSR
3	12.12959870178001	0.516713120581019		3	25	cnn_epch100	v4272	Y08WOMTSR
4	11.848524685634317	0.548646756725938		4	25	cnn_epch100	v4272	Y08WOMTSR
5	11.66275696611814	0.5285194643613862		5	25	cnn_epch100	v4272	Y08WOMTSR
6	11.825324599624226	0.5521004011789458		6	25	cnn_epch100	v4272	Y08WOMTSR
7	11.991428525525972	0.5544647645095928		7	25	cnn_epch100	v4272	Y08WOMTSR
8	11.85831522067438	0.5379307771086297		8	25	cnn_epch100	v4272	Y08WOMTSR
9	11.716411198548506	0.5344560657626926		9	25	cnn_epch100	v4272	Y08WOMTSR
0	11.943603592038343	0.6036311007113965		0	25	cnn_epch100	v4272	Y04WOMTSL
1	11.712483838129035	0.6099593970643337		1	25	cnn_epch100	v4272	Y04WOMTSL
2	11.803298484893942	0.5923453869662624		2	25	cnn_epch100	v4272	Y04WOMTSL
3	11.47219940067577	0.5976356595263755		3	25	cnn_epch100	v4272	Y04WOMTSL
4	11.58408045593613	0.6113028009048926		4	25	cnn_epch100	v4272	Y04WOMTSL
5	11.193273877990103	0.6018244438523721		5	25	cnn_epch100	v4272	Y04WOMTSL
6	11.508968377393307	0.594978711837201		6	25	cnn_epch100	v4272	Y04WOMTSL
7	11.614747064488103	0.6289604085709298		7	25	cnn_epch100	v4272	Y04WOMTSL
8	11.323392980662344	0.6097323718477263		8	25	cnn_epch100	v4272	Y04WOMTSL
9	11.46851645781192	0.5903456324965846		9	25	cnn_epch100	v4272	Y04WOMTSL
0	13.076509555901142	0.44248427004862817		0	25	cnn_epch100	v4272	Y08WOMTSL
1	13.643520704096934	0.4216972148377046		1	25	cnn_epch100	v4272	Y08WOMTSL
2	12.384082457917485	0.4723123918876721		2	25	cnn_epch100	v4272	Y08WOMTSL
3	13.132973256245934	0.4687190510871825		3	25	cnn_epch100	v4272	Y08WOMTSL
4	12.971979871164743	0.47331802436145015		4	25	cnn_epch100	v4272	Y08WOMTSL
5	12.95647406525957	0.45905079551809963		5	25	cnn_epch100	v4272	Y08WOMTSL
6	12.847332942001715	0.44714936911658437		6	25	cnn_epch100	v4272	Y08WOMTSL
7	12.805373840874854	0.47488204333378575		7	25	cnn_epch100	v4272	Y08WOMTSL
8	13.044224574349409	0.46896130917902723		8	25	cnn_epch100	v4272	Y08WOMTSL
9	13.101582666964465	0.49392484514522383		9	25	cnn_epch100	v4272	Y08WOMTSL
0	12.00878942992226	0.512898988626401		0	25	cnn_epch100	v4272	Y04WOMTSR
1	12.623721638725934	0.4674813113436218		1	25	cnn_epch100	v4272	Y04WOMTSR
2	12.14098777744126	0.4968660458492155		2	25	cnn_epch100	v4272	Y04WOMTSR
3	12.212571944447031	0.5052528582605652		3	25	cnn_epch100	v4272	Y04WOMTSR
4	12.700366674182533	0.4704746645726925		4	25	cnn_epch100	v4272	Y04WOMTSR
5	12.274021783659435	0.499554518922289		5	25	cnn_epch100	v4272	Y04WOMTSR
6	12.121644836311363	0.4904684441928365		6	25	cnn_epch100	v4272	Y04WOMTSR
7	12.185858232237416	0.5106833759030597		7	25	cnn_epch100	v4272	Y04WOMTSR
8	12.342684938675816	0.47941912484239385		8	25	cnn_epch100	v4272	Y04WOMTSR
9	12.287178107386016	0.4991604009921908		9	25	cnn_epch100	v4272	Y04WOMTSR
0	12.83818594279339	0.41729602745743904		0	25	cnn_epch100	v4273	Y08WOMTSR
1	12.63508195396644	0.43166797101057036		1	25	cnn_epch100	v4273	Y08WOMTSR
2	12.793133787053169	0.4402942104198156		2	25	cnn_epch100	v4273	Y08WOMTSR
3	12.902051313946645	0.42053536068532027		3	25	cnn_epch100	v4273	Y08WOMTSR
4	12.729348009026202	0.4284936265537316		4	25	cnn_epch100	v4273	Y08WOMTSR
5	12.682368459303442	0.40262190350280636		5	25	cnn_epch100	v4273	Y08WOMTSR
6	12.374604392947246	0.45141901812575913		6	25	cnn_epch100	v4273	Y08WOMTSR
7	12.759724552746944	0.44272319669705257		7	25	cnn_epch100	v4273	Y08WOMTSR
8	12.91110800448995	0.40036387216363023		8	25	cnn_epch100	v4273	Y08WOMTSR
9	12.697615553240391	0.40576063531802015		9	25	cnn_epch100	v4273	Y08WOMTSR
0	11.821504837398502	0.5414886046206269		0	25	cnn_epch100	v4273	Y04WOMTSR
1	12.400634018654822	0.5072792423614836		1	25	cnn_epch100	v4273	Y04WOMTSR
2	11.805190477090646	0.5249167576854867		2	25	cnn_epch100	v4273	Y04WOMTSR
3	12.70272958623274	0.4876230376843548		3	25	cnn_epch100	v4273	Y04WOMTSR
4	12.25792907010586	0.5039050899936938		4	25	cnn_epch100	v4273	Y04WOMTSR
5	12.149438324149708	0.5196749049699773		5	25	cnn_epch100	v4273	Y04WOMTSR
6	11.914201743183416	0.5209119633237899		6	25	cnn_epch100	v4273	Y04WOMTSR
7	11.908214397438968	0.5334083275041305		7	25	cnn_epch100	v4273	Y04WOMTSR
8	12.181673043693412	0.49599284126492854		8	25	cnn_epch100	v4273	Y04WOMTSR
9	11.97343530930488	0.5356193108783752		9	25	cnn_epch100	v4273	Y04WOMTSR
0	12.74436410259697	0.48702885984477323		0	25	cnn_epch100	v4273	Y08WOMTSL
1	12.880152732206938	0.5056410930834409		1	25	cnn_epch100	v4273	Y08WOMTSL
2	12.13123752492714	0.5071942102811318		2	25	cnn_epch100	v4273	Y08WOMTSL
3	12.704149691600158	0.5107836039598876		3	25	cnn_epch100	v4273	Y08WOMTSL
4	12.582548176310166	0.5167683675530259		4	25	cnn_epch100	v4273	Y08WOMTSL
5	12.683773160890397	0.49066345724156984		5	25	cnn_epch100	v4273	Y08WOMTSL
6	12.395444868964251	0.5016862704094219		6	25	cnn_epch100	v4273	Y08WOMTSL
7	12.1921568076133	0.5224164498251692		7	25	cnn_epch100	v4273	Y08WOMTSL
8	12.532047545530476	0.5286213558494615		8	25	cnn_epch100	v4273	Y08WOMTSL
9	12.711648593844275	0.5222892349714181		9	25	cnn_epch100	v4273	Y08WOMTSL
0	12.64925312821148	0.5403109479783539		0	25	cnn_epch100	v4273	Y04WOMTSL
1	12.57571041838146	0.5397326555851665		1	25	cnn_epch100	v4273	Y04WOMTSL
2	12.339359698408208	0.5329501118626881		2	25	cnn_epch100	v4273	Y04WOMTSL
3	12.03679524232088	0.5347939868247816		3	25	cnn_epch100	v4273	Y04WOMTSL
4	12.319898642644368	0.5304144872750511		4	25	cnn_epch100	v4273	Y04WOMTSL
5	11.92600299228558	0.536214923518681		5	25	cnn_epch100	v4273	Y04WOMTSL
6	12.147100624736812	0.5284405121676605		6	25	cnn_epch100	v4273	Y04WOMTSL
7	12.50452368551271	0.5540939010308222		7	25	cnn_epch100	v4273	Y04WOMTSL
8	12.042811275583896	0.5371416396768443		8	25	cnn_epch100	v4273	Y04WOMTSL
9	12.211108860864694	0.51863615272792		9	25	cnn_epch100	v4273	Y04WOMTSL
0	12.704529326324362	0.42527001921053764		0	25	cnn_epch100	v4274	Y08WOMTSR
1	12.513049864709556	0.45214637023738435		1	25	cnn_epch100	v4274	Y08WOMTSR
2	12.743084687292392	0.45480968157456536		2	25	cnn_epch100	v4274	Y08WOMTSR
3	12.80994455246372	0.4325398305880111		3	25	cnn_epch100	v4274	Y08WOMTSR
4	12.60000732578824	0.44949825155894585		4	25	cnn_epch100	v4274	Y08WOMTSR
5	12.322445165634273	0.4436818295628596		5	25	cnn_epch100	v4274	Y08WOMTSR
6	12.352405074527402	0.4597858268044111		6	25	cnn_epch100	v4274	Y08WOMTSR
7	12.573356236100816	0.45850756459152237		7	25	cnn_epch100	v4274	Y08WOMTSR
8	12.855094010093062	0.41852008388363615		8	25	cnn_epch100	v4274	Y08WOMTSR
9	12.335458726272035	0.4561055696498943		9	25	cnn_epch100	v4274	Y08WOMTSR
0	12.879248392504786	0.5246848757734259		0	25	cnn_epch100	v4274	Y04WOMTSL
1	12.62190091264817	0.5192999175225458		1	25	cnn_epch100	v4274	Y04WOMTSL
2	12.5506942174643	0.5226539715405714		2	25	cnn_epch100	v4274	Y04WOMTSL
3	12.085734710530714	0.5295709819812151		3	25	cnn_epch100	v4274	Y04WOMTSL
4	12.499310068482863	0.5123451351921892		4	25	cnn_epch100	v4274	Y04WOMTSL
5	11.935438533214116	0.5186279898831015		5	25	cnn_epch100	v4274	Y04WOMTSL
6	12.28184077302646	0.5172858444938129		6	25	cnn_epch100	v4274	Y04WOMTSL
7	12.61424866571017	0.5362667417521904		7	25	cnn_epch100	v4274	Y04WOMTSL
8	12.20026330327254	0.5190974439139341		8	25	cnn_epch100	v4274	Y04WOMTSL
9	12.218252431866528	0.5099744991842726		9	25	cnn_epch100	v4274	Y04WOMTSL
0	12.344935821388484	0.49124498386612386		0	25	cnn_epch100	v4274	Y04WOMTSR
1	12.554198646275536	0.48470696813199005		1	25	cnn_epch100	v4274	Y04WOMTSR
2	12.157544923583554	0.4806485078965725		2	25	cnn_epch100	v4274	Y04WOMTSR
3	12.478863496656862	0.4694285642109306		3	25	cnn_epch100	v4274	Y04WOMTSR
4	12.627217617597578	0.46489631613938515		4	25	cnn_epch100	v4274	Y04WOMTSR
5	12.57851241996518	0.46467042472042663		5	25	cnn_epch100	v4274	Y04WOMTSR
6	12.15638975378773	0.4935022991018867		6	25	cnn_epch100	v4274	Y04WOMTSR
7	12.329920069306402	0.47692562450808457		7	25	cnn_epch100	v4274	Y04WOMTSR
8	12.38808403293169	0.470123251174294		8	25	cnn_epch100	v4274	Y04WOMTSR
9	12.228248585949355	0.5047728502070562		9	25	cnn_epch100	v4274	Y04WOMTSR
0	12.924329194948452	0.4649802839360818		0	25	cnn_epch100	v4274	Y08WOMTSL
1	13.65928070664713	0.45078952031404407		1	25	cnn_epch100	v4274	Y08WOMTSL
2	12.352494547287243	0.4868881214960749		2	25	cnn_epch100	v4274	Y08WOMTSL
3	13.036535310554555	0.47847936972037		3	25	cnn_epch100	v4274	Y08WOMTSL
4	12.929028076035063	0.48454222407188285		4	25	cnn_epch100	v4274	Y08WOMTSL
5	12.86385283779568	0.471381604010289		5	25	cnn_epch100	v4274	Y08WOMTSL
6	12.671475449983292	0.46913853401839767		6	25	cnn_epch100	v4274	Y08WOMTSL
7	12.526851331222684	0.4871785386736561		7	25	cnn_epch100	v4274	Y08WOMTSL
8	12.842030531887172	0.4887564637211278		8	25	cnn_epch100	v4274	Y08WOMTSL
9	12.857695237535829	0.5062707694975381		9	25	cnn_epch100	v4274	Y08WOMTSL
0	12.703276552419185	0.4479266353001859		0	25	cnn_epch100	v4275	Y08WOMTSR
1	12.62085489928699	0.4370160394923563		1	25	cnn_epch100	v4275	Y08WOMTSR
2	12.722717926906611	0.46837821953051156		2	25	cnn_epch100	v4275	Y08WOMTSR
3	12.757217949152148	0.43970809385909376		3	25	cnn_epch100	v4275	Y08WOMTSR
4	12.601194491887888	0.45334059765411977		4	25	cnn_epch100	v4275	Y08WOMTSR
5	12.525367643587517	0.4378890143386784		5	25	cnn_epch100	v4275	Y08WOMTSR
6	12.234686109395088	0.47516054603647107		6	25	cnn_epch100	v4275	Y08WOMTSR
7	12.695779502408095	0.4489185105355275		7	25	cnn_epch100	v4275	Y08WOMTSR
8	12.819210172286487	0.43142429930255316		8	25	cnn_epch100	v4275	Y08WOMTSR
9	12.41143007186317	0.4644757916876577		9	25	cnn_epch100	v4275	Y08WOMTSR
0	12.795000188961565	0.4975046794317412		0	25	cnn_epch100	v4275	Y08WOMTSL
1	13.013178282064654	0.5150370733104463		1	25	cnn_epch100	v4275	Y08WOMTSL
2	11.980997000069896	0.5232099754106889		2	25	cnn_epch100	v4275	Y08WOMTSL
3	12.74336837648968	0.5102471704097391		3	25	cnn_epch100	v4275	Y08WOMTSL
4	12.599408500592412	0.5231216062499029		4	25	cnn_epch100	v4275	Y08WOMTSL
5	12.458177738799534	0.516461767096256		5	25	cnn_epch100	v4275	Y08WOMTSL
6	12.391844431225469	0.5048858094014311		6	25	cnn_epch100	v4275	Y08WOMTSL
7	12.1646003995471	0.5258880841000597		7	25	cnn_epch100	v4275	Y08WOMTSL
8	12.761460684941952	0.5187910324001027		8	25	cnn_epch100	v4275	Y08WOMTSL
9	12.687988838382068	0.5265492412857327		9	25	cnn_epch100	v4275	Y08WOMTSL
0	11.86535686483013	0.5315880131696782		0	25	cnn_epch100	v4275	Y04WOMTSR
1	12.447590758105434	0.5008967071039869		1	25	cnn_epch100	v4275	Y04WOMTSR
2	11.799460893748604	0.5223964837122728		2	25	cnn_epch100	v4275	Y04WOMTSR
3	12.043362187558984	0.5240218650162503		3	25	cnn_epch100	v4275	Y04WOMTSR
4	12.413813066582165	0.4816911216893269		4	25	cnn_epch100	v4275	Y04WOMTSR
5	12.176268887155656	0.5138097828614673		5	25	cnn_epch100	v4275	Y04WOMTSR
6	11.914996623023333	0.5191839534025213		6	25	cnn_epch100	v4275	Y04WOMTSR
7	11.904941972794903	0.5298050605234755		7	25	cnn_epch100	v4275	Y04WOMTSR
8	12.067185716610396	0.5085811697099429		8	25	cnn_epch100	v4275	Y04WOMTSR
9	12.073750358753564	0.5220215723165558		9	25	cnn_epch100	v4275	Y04WOMTSR
0	12.099738043459428	0.5884363812136978		0	25	cnn_epch100	v4275	Y04WOMTSL
1	12.084566135055512	0.5739730321180753		1	25	cnn_epch100	v4275	Y04WOMTSL
2	11.916226987557977	0.5793116258452202		2	25	cnn_epch100	v4275	Y04WOMTSL
3	11.930160152191094	0.5669350470544658		3	25	cnn_epch100	v4275	Y04WOMTSL
4	11.848787653632789	0.578062037958535		4	25	cnn_epch100	v4275	Y04WOMTSL
5	11.63262954785416	0.5695886163847261		5	25	cnn_epch100	v4275	Y04WOMTSL
6	11.97357398919435	0.56125800602602		6	25	cnn_epch100	v4275	Y04WOMTSL
7	12.306811699901557	0.5779490995816036		7	25	cnn_epch100	v4275	Y04WOMTSL
8	11.381990167561042	0.6030361177255755		8	25	cnn_epch100	v4275	Y04WOMTSL
9	11.95112324080194	0.561528910225401		9	25	cnn_epch100	v4275	Y04WOMTSL
0	12.142278144053394	0.4960784616626134		0	25	cnn_epch100	v4276	Y04WOMTSR
1	12.415282648811944	0.49231840245315905		1	25	cnn_epch100	v4276	Y04WOMTSR
2	11.999990204265936	0.505027232855839		2	25	cnn_epch100	v4276	Y04WOMTSR
3	12.354288255457842	0.5049119250082624		3	25	cnn_epch100	v4276	Y04WOMTSR
4	12.668230426424865	0.4848060526100675		4	25	cnn_epch100	v4276	Y04WOMTSR
5	12.344240644052634	0.5041009234972647		5	25	cnn_epch100	v4276	Y04WOMTSR
6	11.983460184240045	0.5144030593253738		6	25	cnn_epch100	v4276	Y04WOMTSR
7	12.089522657929466	0.5031873828858552		7	25	cnn_epch100	v4276	Y04WOMTSR
8	12.31851372412868	0.4893181438532787		8	25	cnn_epch100	v4276	Y04WOMTSR
9	12.050126625087843	0.5244625373427364		9	25	cnn_epch100	v4276	Y04WOMTSR
0	12.113941118212416	0.5871929797430273		0	25	cnn_epch100	v4276	Y04WOMTSL
1	12.006095205914598	0.5839748715579806		1	25	cnn_epch100	v4276	Y04WOMTSL
2	11.745923947742948	0.5929062981027836		2	25	cnn_epch100	v4276	Y04WOMTSL
3	11.826375360741403	0.5733643802957009		3	25	cnn_epch100	v4276	Y04WOMTSL
4	11.807249376171164	0.5889721646942396		4	25	cnn_epch100	v4276	Y04WOMTSL
5	11.452865484872088	0.5715299893387121		5	25	cnn_epch100	v4276	Y04WOMTSL
6	12.023958714742774	0.5784668713027704		6	25	cnn_epch100	v4276	Y04WOMTSL
7	12.0072552828868	0.5957987999443844		7	25	cnn_epch100	v4276	Y04WOMTSL
8	11.299690376038354	0.6180541733324867		8	25	cnn_epch100	v4276	Y04WOMTSL
9	11.778758024355277	0.5724771219759891		9	25	cnn_epch100	v4276	Y04WOMTSL
0	12.86214983332758	0.39287194744325354		0	25	cnn_epch100	v4276	Y08WOMTSR
1	12.990571533425737	0.3877231328069964		1	25	cnn_epch100	v4276	Y08WOMTSR
2	13.1111072861565	0.39865889856872705		2	25	cnn_epch100	v4276	Y08WOMTSR
3	13.22118401451775	0.38291879040355054		3	25	cnn_epch100	v4276	Y08WOMTSR
4	12.970825790820433	0.4259635830300367		4	25	cnn_epch100	v4276	Y08WOMTSR
5	12.662107311022323	0.396360240942605		5	25	cnn_epch100	v4276	Y08WOMTSR
6	12.54201682961072	0.42715571200535296		6	25	cnn_epch100	v4276	Y08WOMTSR
7	12.75978908713806	0.43184622965930614		7	25	cnn_epch100	v4276	Y08WOMTSR
8	12.795637466556286	0.41546498517466557		8	25	cnn_epch100	v4276	Y08WOMTSR
9	12.691838020761958	0.404291513367102		9	25	cnn_epch100	v4276	Y08WOMTSR
0	12.76910374436845	0.4909476463422251		0	25	cnn_epch100	v4276	Y08WOMTSL
1	12.92716928959758	0.5074823248182648		1	25	cnn_epch100	v4276	Y08WOMTSL
2	12.17310681429266	0.5031733829049548		2	25	cnn_epch100	v4276	Y08WOMTSL
3	12.919684987870438	0.48689395606157465		3	25	cnn_epch100	v4276	Y08WOMTSL
4	12.76408222007334	0.5047287668170969		4	25	cnn_epch100	v4276	Y08WOMTSL
5	12.816077015108789	0.4774765140166414		5	25	cnn_epch100	v4276	Y08WOMTSL
6	12.354838771868506	0.5062383665058957		6	25	cnn_epch100	v4276	Y08WOMTSL
7	12.1714958048938	0.5270274514495022		7	25	cnn_epch100	v4276	Y08WOMTSL
8	12.653393899929751	0.5176582460358473		8	25	cnn_epch100	v4276	Y08WOMTSL
9	12.947975981423063	0.5025544976156755		9	25	cnn_epch100	v4276	Y08WOMTSL
0	12.968388068927355	0.46410080241146573		0	25	cnn_epch100	v4277	Y08WOMTSL
1	13.147804885798651	0.4832381288292207		1	25	cnn_epch100	v4277	Y08WOMTSL
2	12.245628192786771	0.49081415878720763		2	25	cnn_epch100	v4277	Y08WOMTSL
3	13.208516561375616	0.478101842866484		3	25	cnn_epch100	v4277	Y08WOMTSL
4	12.818778398643174	0.48987138986949835		4	25	cnn_epch100	v4277	Y08WOMTSL
5	12.65264767651071	0.4965041087594042		5	25	cnn_epch100	v4277	Y08WOMTSL
6	12.352074942489878	0.5050716409213505		6	25	cnn_epch100	v4277	Y08WOMTSL
7	12.358725821113666	0.5053406435191681		7	25	cnn_epch100	v4277	Y08WOMTSL
8	12.69121598109627	0.508176952820308		8	25	cnn_epch100	v4277	Y08WOMTSL
9	13.101784326055895	0.47860957355061085		9	25	cnn_epch100	v4277	Y08WOMTSL
0	12.020190007070962	0.5159138279446861		0	25	cnn_epch100	v4277	Y04WOMTSR
1	12.46741504126507	0.494654978046662		1	25	cnn_epch100	v4277	Y04WOMTSR
2	11.875750249099784	0.5139339368377207		2	25	cnn_epch100	v4277	Y04WOMTSR
3	12.249927146905794	0.5113516222969609		3	25	cnn_epch100	v4277	Y04WOMTSR
4	12.451864386229712	0.4814683183588047		4	25	cnn_epch100	v4277	Y04WOMTSR
5	12.285638096117616	0.4980694412527521		5	25	cnn_epch100	v4277	Y04WOMTSR
6	12.049681377183004	0.5022603968809414		6	25	cnn_epch100	v4277	Y04WOMTSR
7	12.358975360510511	0.5032477139582352		7	25	cnn_epch100	v4277	Y04WOMTSR
8	12.317200945808874	0.4924311253572303		8	25	cnn_epch100	v4277	Y04WOMTSR
9	12.16859819942318	0.5106937906051765		9	25	cnn_epch100	v4277	Y04WOMTSR
0	12.130436847645292	0.5279460149651048		0	25	cnn_epch100	v4277	Y08WOMTSR
1	11.94873759168288	0.5231527174848042		1	25	cnn_epch100	v4277	Y08WOMTSR
2	11.844693989386212	0.5557702545092726		2	25	cnn_epch100	v4277	Y08WOMTSR
3	12.11513548752878	0.5190061919107719		3	25	cnn_epch100	v4277	Y08WOMTSR
4	11.747035876397325	0.5526858363925831		4	25	cnn_epch100	v4277	Y08WOMTSR
5	11.65533711076687	0.5290877042930321		5	25	cnn_epch100	v4277	Y08WOMTSR
6	11.455159976469206	0.5704711868194892		6	25	cnn_epch100	v4277	Y08WOMTSR
7	11.775109637705071	0.5630697419749126		7	25	cnn_epch100	v4277	Y08WOMTSR
8	11.80939345827946	0.5433099982929306		8	25	cnn_epch100	v4277	Y08WOMTSR
9	11.792673752775016	0.5452668329784982		9	25	cnn_epch100	v4277	Y08WOMTSR
0	12.07105011854071	0.595229550230099		0	25	cnn_epch100	v4277	Y04WOMTSL
1	11.924485037305624	0.5964155601807497		1	25	cnn_epch100	v4277	Y04WOMTSL
2	11.745006082485324	0.5944811819289219		2	25	cnn_epch100	v4277	Y04WOMTSL
3	11.608205558029171	0.58498288586842		3	25	cnn_epch100	v4277	Y04WOMTSL
4	11.790125758041537	0.6001774524147777		4	25	cnn_epch100	v4277	Y04WOMTSL
5	11.30492633292358	0.5859522676743935		5	25	cnn_epch100	v4277	Y04WOMTSL
6	11.802292430988748	0.578128238985128		6	25	cnn_epch100	v4277	Y04WOMTSL
7	11.930865807777822	0.608064399571976		7	25	cnn_epch100	v4277	Y04WOMTSL
8	11.265689700230729	0.6146070581904578		8	25	cnn_epch100	v4277	Y04WOMTSL
9	11.649255444141629	0.5750659484735369		9	25	cnn_epch100	v4277	Y04WOMTSL
0	12.656213535090588	0.4294524164144933		0	25	cnn_epch100	v4278	Y08WOMTSR
1	12.47132446700004	0.45839239130647885		1	25	cnn_epch100	v4278	Y08WOMTSR
2	12.602383039715672	0.4698849599890445		2	25	cnn_epch100	v4278	Y08WOMTSR
3	12.70940429434829	0.44427258937242425		3	25	cnn_epch100	v4278	Y08WOMTSR
4	12.748690153041505	0.4276410659453554		4	25	cnn_epch100	v4278	Y08WOMTSR
5	12.13192267762233	0.46726096477727563		5	25	cnn_epch100	v4278	Y08WOMTSR
6	12.435596569583335	0.4578420335942545		6	25	cnn_epch100	v4278	Y08WOMTSR
7	12.551201852952016	0.464326994497303		7	25	cnn_epch100	v4278	Y08WOMTSR
8	12.667853438820076	0.4359164582363355		8	25	cnn_epch100	v4278	Y08WOMTSR
9	12.667941728224909	0.4243109974108628		9	25	cnn_epch100	v4278	Y08WOMTSR
0	13.136397025632292	0.43882463955267853		0	25	cnn_epch100	v4278	Y08WOMTSL
1	13.196101051941824	0.46767775126772687		1	25	cnn_epch100	v4278	Y08WOMTSL
2	12.447192243376833	0.4740279683034023		2	25	cnn_epch100	v4278	Y08WOMTSL
3	13.10889989960124	0.4659427748442822		3	25	cnn_epch100	v4278	Y08WOMTSL
4	13.01074547063918	0.46565971043649296		4	25	cnn_epch100	v4278	Y08WOMTSL
5	12.755376504782957	0.48920401369810046		5	25	cnn_epch100	v4278	Y08WOMTSL
6	12.494430397887632	0.48833154193524236		6	25	cnn_epch100	v4278	Y08WOMTSL
7	12.63125413952912	0.47377061557433514		7	25	cnn_epch100	v4278	Y08WOMTSL
8	12.965451078933857	0.4777183936486411		8	25	cnn_epch100	v4278	Y08WOMTSL
9	13.248156176632513	0.4771264936585104		9	25	cnn_epch100	v4278	Y08WOMTSL
0	12.05668091959226	0.5093649476765246		0	25	cnn_epch100	v4278	Y04WOMTSR
1	12.46417663708162	0.48645515492265945		1	25	cnn_epch100	v4278	Y04WOMTSR
2	12.020101041576968	0.4946514758668339		2	25	cnn_epch100	v4278	Y04WOMTSR
3	12.81654499852917	0.49945683135946595		3	25	cnn_epch100	v4278	Y04WOMTSR
4	12.607450287960177	0.464161652595334		4	25	cnn_epch100	v4278	Y04WOMTSR
5	12.539908273820991	0.4863241587171556		5	25	cnn_epch100	v4278	Y04WOMTSR
6	12.164506550875672	0.492375284510601		6	25	cnn_epch100	v4278	Y04WOMTSR
7	12.381553663783478	0.4803973203072832		7	25	cnn_epch100	v4278	Y04WOMTSR
8	12.62751963609759	0.47753881579737856		8	25	cnn_epch100	v4278	Y04WOMTSR
9	12.34043917913342	0.4912600146956488		9	25	cnn_epch100	v4278	Y04WOMTSR
0	12.13381169938966	0.5922163783226067		0	25	cnn_epch100	v4278	Y04WOMTSL
1	11.952216806961712	0.5898636089455217		1	25	cnn_epch100	v4278	Y04WOMTSL
2	11.758940027944114	0.591207716482372		2	25	cnn_epch100	v4278	Y04WOMTSL
3	11.586069071316103	0.5862132582970779		3	25	cnn_epch100	v4278	Y04WOMTSL
4	11.81141507781868	0.5911978138041217		4	25	cnn_epch100	v4278	Y04WOMTSL
5	11.461922547934815	0.5892577196647844		5	25	cnn_epch100	v4278	Y04WOMTSL
6	11.712654810270912	0.5831331736959608		6	25	cnn_epch100	v4278	Y04WOMTSL
7	12.061401808549226	0.6085375312827855		7	25	cnn_epch100	v4278	Y04WOMTSL
8	11.205016120023226	0.6192407596830705		8	25	cnn_epch100	v4278	Y04WOMTSL
9	11.936811999272782	0.5520001221605775		9	25	cnn_epch100	v4278	Y04WOMTSL
0	12.849808108550512	0.4214877945795838		0	25	cnn_epch100	v4279	Y08WOMTSR
1	12.582227157612913	0.4383551911672134		1	25	cnn_epch100	v4279	Y08WOMTSR
2	12.80652223268024	0.45496500531510564		2	25	cnn_epch100	v4279	Y08WOMTSR
3	12.738864130880607	0.4372035229482726		3	25	cnn_epch100	v4279	Y08WOMTSR
4	12.727759849754944	0.43680439736384996		4	25	cnn_epch100	v4279	Y08WOMTSR
5	12.484452520629691	0.42023096655802145		5	25	cnn_epch100	v4279	Y08WOMTSR
6	12.23837033239366	0.4730227303795475		6	25	cnn_epch100	v4279	Y08WOMTSR
7	12.572115246290846	0.45878733099136837		7	25	cnn_epch100	v4279	Y08WOMTSR
8	12.736454737129757	0.4308599189917316		8	25	cnn_epch100	v4279	Y08WOMTSR
9	12.477394674130574	0.43774589621603477		9	25	cnn_epch100	v4279	Y08WOMTSR
0	12.588716129522147	0.5036722661281217		0	25	cnn_epch100	v4279	Y08WOMTSL
1	12.936530354779498	0.4978904558390817		1	25	cnn_epch100	v4279	Y08WOMTSL
2	12.100125835208004	0.5175763720558755		2	25	cnn_epch100	v4279	Y08WOMTSL
3	12.78332666052744	0.5078549313898081		3	25	cnn_epch100	v4279	Y08WOMTSL
4	12.62903785735248	0.5146484167981505		4	25	cnn_epch100	v4279	Y08WOMTSL
5	12.693505236320805	0.5061996646461817		5	25	cnn_epch100	v4279	Y08WOMTSL
6	12.32943661858732	0.510781261135697		6	25	cnn_epch100	v4279	Y08WOMTSL
7	12.236440309051876	0.5233358048895262		7	25	cnn_epch100	v4279	Y08WOMTSL
8	12.660536930372537	0.523151481273159		8	25	cnn_epch100	v4279	Y08WOMTSL
9	12.67980307997461	0.5279613025901155		9	25	cnn_epch100	v4279	Y08WOMTSL
0	12.209059129268216	0.5832039276066424		0	25	cnn_epch100	v4279	Y04WOMTSL
1	12.06838704202289	0.578522248780067		1	25	cnn_epch100	v4279	Y04WOMTSL
2	11.84284621388242	0.5859182719408458		2	25	cnn_epch100	v4279	Y04WOMTSL
3	11.770050626202702	0.5689776287925217		3	25	cnn_epch100	v4279	Y04WOMTSL
4	11.937717356406516	0.5723083438778599		4	25	cnn_epch100	v4279	Y04WOMTSL
5	11.475411227716634	0.5725803770051059		5	25	cnn_epch100	v4279	Y04WOMTSL
6	11.893220628215404	0.5619700237755083		6	25	cnn_epch100	v4279	Y04WOMTSL
7	12.152584320503385	0.5839889110565997		7	25	cnn_epch100	v4279	Y04WOMTSL
8	11.434544219809537	0.603404061606529		8	25	cnn_epch100	v4279	Y04WOMTSL
9	12.039540340157098	0.5590128384610263		9	25	cnn_epch100	v4279	Y04WOMTSL
0	12.194199973737271	0.49038978216547113		0	25	cnn_epch100	v4279	Y04WOMTSR
1	12.590658902012098	0.470730761555145		1	25	cnn_epch100	v4279	Y04WOMTSR
2	12.102213816856164	0.48410290253854815		2	25	cnn_epch100	v4279	Y04WOMTSR
3	12.661334016570894	0.4444462351238899		3	25	cnn_epch100	v4279	Y04WOMTSR
4	12.791668427770889	0.4452145811712957		4	25	cnn_epch100	v4279	Y04WOMTSR
5	12.571989923128584	0.4703455267032588		5	25	cnn_epch100	v4279	Y04WOMTSR
6	12.24007945512188	0.4803440930520028		6	25	cnn_epch100	v4279	Y04WOMTSR
7	12.370355554026885	0.47542998018386745		7	25	cnn_epch100	v4279	Y04WOMTSR
8	12.716949976179	0.4604511056237375		8	25	cnn_epch100	v4279	Y04WOMTSR
9	12.549082341701286	0.46483083776123396		9	25	cnn_epch100	v4279	Y04WOMTSR
0	12.756931118946596	0.41363117039539554		0	25	cnn_epch100	v4280	Y08WOMTSR
1	12.73169931011888	0.4293289421046384		1	25	cnn_epch100	v4280	Y08WOMTSR
2	12.787864074709258	0.44185726085144944		2	25	cnn_epch100	v4280	Y08WOMTSR
3	12.927867031525247	0.42300004447367456		3	25	cnn_epch100	v4280	Y08WOMTSR
4	12.924703657767552	0.40245685554461047		4	25	cnn_epch100	v4280	Y08WOMTSR
5	12.513463813744412	0.41943862800312515		5	25	cnn_epch100	v4280	Y08WOMTSR
6	12.528669887035424	0.4277753764117265		6	25	cnn_epch100	v4280	Y08WOMTSR
7	12.790816698284322	0.4320322794978724		7	25	cnn_epch100	v4280	Y08WOMTSR
8	12.797740986236144	0.4187098949700608		8	25	cnn_epch100	v4280	Y08WOMTSR
9	12.652698959616432	0.41318447815399356		9	25	cnn_epch100	v4280	Y08WOMTSR
0	13.03002588628102	0.4553535630386983		0	25	cnn_epch100	v4280	Y08WOMTSL
1	13.656583943847531	0.4173117380583685		1	25	cnn_epch100	v4280	Y08WOMTSL
2	12.466084249350574	0.4744236316488425		2	25	cnn_epch100	v4280	Y08WOMTSL
3	13.14664014721419	0.46718482200033645		3	25	cnn_epch100	v4280	Y08WOMTSL
4	12.963962809252925	0.47269194307926843		4	25	cnn_epch100	v4280	Y08WOMTSL
5	13.158164382547463	0.4493315483671356		5	25	cnn_epch100	v4280	Y08WOMTSL
6	12.927153691796017	0.4838114557638584		6	25	cnn_epch100	v4280	Y08WOMTSL
7	12.62082115487584	0.47374303033387144		7	25	cnn_epch100	v4280	Y08WOMTSL
8	13.0264109948722	0.46753731141199534		8	25	cnn_epch100	v4280	Y08WOMTSL
9	13.295950401285332	0.48139085622962513		9	25	cnn_epch100	v4280	Y08WOMTSL
0	12.805892486596491	0.5352765047495571		0	25	cnn_epch100	v4280	Y04WOMTSL
1	12.444328067449586	0.5518069581717528		1	25	cnn_epch100	v4280	Y04WOMTSL
2	12.430205207143162	0.5281164449320033		2	25	cnn_epch100	v4280	Y04WOMTSL
3	12.295266019009995	0.5160781741548097		3	25	cnn_epch100	v4280	Y04WOMTSL
4	12.459218399779468	0.529079723445386		4	25	cnn_epch100	v4280	Y04WOMTSL
5	11.86977580877848	0.5269056091438353		5	25	cnn_epch100	v4280	Y04WOMTSL
6	12.300494355253337	0.5133679460144915		6	25	cnn_epch100	v4280	Y04WOMTSL
7	12.618506078132205	0.5373648828975798		7	25	cnn_epch100	v4280	Y04WOMTSL
8	11.95553655466716	0.5465462971690586		8	25	cnn_epch100	v4280	Y04WOMTSL
9	12.244735119056417	0.5077983378065893		9	25	cnn_epch100	v4280	Y04WOMTSL
0	12.591088406378702	0.44514941189116564		0	25	cnn_epch100	v4280	Y04WOMTSR
1	12.53306800166296	0.4791832285264376		1	25	cnn_epch100	v4280	Y04WOMTSR
2	11.943454431609403	0.5094326059862755		2	25	cnn_epch100	v4280	Y04WOMTSR
3	12.386422986233349	0.49423876054048177		3	25	cnn_epch100	v4280	Y04WOMTSR
4	13.155740302607423	0.4476232667940876		4	25	cnn_epch100	v4280	Y04WOMTSR
5	12.362046243816764	0.4883913572710371		5	25	cnn_epch100	v4280	Y04WOMTSR
6	12.143581461459004	0.49472008918234456		6	25	cnn_epch100	v4280	Y04WOMTSR
7	12.287945842264644	0.4811818154790174		7	25	cnn_epch100	v4280	Y04WOMTSR
8	12.387043645307172	0.4694877714810893		8	25	cnn_epch100	v4280	Y04WOMTSR
9	12.259312792906089	0.5005449182065155		9	25	cnn_epch100	v4280	Y04WOMTSR
0	12.822384817850836	0.4148412898349679		0	25	cnn_epch100	v4281	Y08WOMTSR
1	12.631129852539235	0.4390185445588052		1	25	cnn_epch100	v4281	Y08WOMTSR
2	12.71276392176282	0.4524307479542801		2	25	cnn_epch100	v4281	Y08WOMTSR
3	12.90544576826667	0.41597707486166685		3	25	cnn_epch100	v4281	Y08WOMTSR
4	12.783107421908994	0.43481439428477364		4	25	cnn_epch100	v4281	Y08WOMTSR
5	12.428198814110324	0.42687993298710536		5	25	cnn_epch100	v4281	Y08WOMTSR
6	12.296752574155828	0.4616972452650834		6	25	cnn_epch100	v4281	Y08WOMTSR
7	12.639945392127157	0.4479023393402815		7	25	cnn_epch100	v4281	Y08WOMTSR
8	12.72484346881845	0.4326149921808903		8	25	cnn_epch100	v4281	Y08WOMTSR
9	12.57100752420532	0.4508296863944151		9	25	cnn_epch100	v4281	Y08WOMTSR
0	13.085993534154628	0.4557921891238148		0	25	cnn_epch100	v4281	Y08WOMTSL
1	13.549630302290613	0.4301014057460361		1	25	cnn_epch100	v4281	Y08WOMTSL
2	12.591959060960331	0.45524961587038076		2	25	cnn_epch100	v4281	Y08WOMTSL
3	13.29730766529626	0.44027638452153683		3	25	cnn_epch100	v4281	Y08WOMTSL
4	13.198010966270363	0.447300087576121		4	25	cnn_epch100	v4281	Y08WOMTSL
5	12.856957529159988	0.4677562530226556		5	25	cnn_epch100	v4281	Y08WOMTSL
6	12.834530076965647	0.4682165947967281		6	25	cnn_epch100	v4281	Y08WOMTSL
7	12.64336359580983	0.46672458569256337		7	25	cnn_epch100	v4281	Y08WOMTSL
8	13.01492269346391	0.470995577477568		8	25	cnn_epch100	v4281	Y08WOMTSL
9	13.2801726308718	0.46637170816805407		9	25	cnn_epch100	v4281	Y08WOMTSL
0	10.91144326177705	0.625194253457148		0	25	cnn_epch100	v4281	Y04WOMTSR
1	11.815968958088323	0.581522093806063		1	25	cnn_epch100	v4281	Y04WOMTSR
2	10.844191946368872	0.621009414656035		2	25	cnn_epch100	v4281	Y04WOMTSR
3	11.237997877592138	0.6091930512895167		3	25	cnn_epch100	v4281	Y04WOMTSR
4	11.488247920916931	0.6013154215204628		4	25	cnn_epch100	v4281	Y04WOMTSR
5	11.28138250188458	0.626679207489574		5	25	cnn_epch100	v4281	Y04WOMTSR
6	10.952920652088896	0.6165022184335786		6	25	cnn_epch100	v4281	Y04WOMTSR
7	10.90547870793974	0.6277377253767051		7	25	cnn_epch100	v4281	Y04WOMTSR
8	11.315290577852736	0.5907481874452177		8	25	cnn_epch100	v4281	Y04WOMTSR
9	11.05699151701817	0.6269175425517531		9	25	cnn_epch100	v4281	Y04WOMTSR
0	11.95315948622244	0.6022228246320823		0	25	cnn_epch100	v4281	Y04WOMTSL
1	12.025433029570634	0.5910508258461252		1	25	cnn_epch100	v4281	Y04WOMTSL
2	11.905438239584232	0.5859061227011184		2	25	cnn_epch100	v4281	Y04WOMTSL
3	11.61672011018652	0.5842225614479296		3	25	cnn_epch100	v4281	Y04WOMTSL
4	11.713363056859286	0.5939140211793202		4	25	cnn_epch100	v4281	Y04WOMTSL
5	11.290807504662844	0.5869774453179043		5	25	cnn_epch100	v4281	Y04WOMTSL
6	11.662553814495922	0.5833465755307538		6	25	cnn_epch100	v4281	Y04WOMTSL
7	11.929241656459087	0.6143646654729679		7	25	cnn_epch100	v4281	Y04WOMTSL
8	11.21409451268201	0.618383625717067		8	25	cnn_epch100	v4281	Y04WOMTSL
9	11.526346708309664	0.5837867499638515		9	25	cnn_epch100	v4281	Y04WOMTSL
0	11.8436260920998	0.5309154216275593		0	25	cnn_epch100	v4282	Y04WOMTSR
1	12.431066254743724	0.4934012099858269		1	25	cnn_epch100	v4282	Y04WOMTSR
2	11.926122077222928	0.5124533340856962		2	25	cnn_epch100	v4282	Y04WOMTSR
3	12.20581253375382	0.5071649965820316		3	25	cnn_epch100	v4282	Y04WOMTSR
4	12.281401961225065	0.4979818605577504		4	25	cnn_epch100	v4282	Y04WOMTSR
5	12.318414939158126	0.4968370680162633		5	25	cnn_epch100	v4282	Y04WOMTSR
6	11.899958314415054	0.5172930063523357		6	25	cnn_epch100	v4282	Y04WOMTSR
7	12.175301923485724	0.4957510007543699		7	25	cnn_epch100	v4282	Y04WOMTSR
8	12.104586648229914	0.5060429284138136		8	25	cnn_epch100	v4282	Y04WOMTSR
9	11.983318449549673	0.5317918013727514		9	25	cnn_epch100	v4282	Y04WOMTSR
0	12.56249607319802	0.5449812853335313		0	25	cnn_epch100	v4282	Y04WOMTSL
1	12.494599218393468	0.532692981241445		1	25	cnn_epch100	v4282	Y04WOMTSL
2	12.4947537055586	0.5280501146716232		2	25	cnn_epch100	v4282	Y04WOMTSL
3	12.0542685848088	0.5381777002318753		3	25	cnn_epch100	v4282	Y04WOMTSL
4	12.30644064895986	0.5369498317169324		4	25	cnn_epch100	v4282	Y04WOMTSL
5	11.857129837646568	0.52928916445129		5	25	cnn_epch100	v4282	Y04WOMTSL
6	12.057671199168697	0.5396085640917455		6	25	cnn_epch100	v4282	Y04WOMTSL
7	12.536160567026734	0.5566132578982428		7	25	cnn_epch100	v4282	Y04WOMTSL
8	11.972655617656905	0.5478108954043358		8	25	cnn_epch100	v4282	Y04WOMTSL
9	11.91629527452362	0.54391056455721		9	25	cnn_epch100	v4282	Y04WOMTSL
0	12.748635448890546	0.41131462331025914		0	25	cnn_epch100	v4282	Y08WOMTSR
1	12.859570139934752	0.42671536953808015		1	25	cnn_epch100	v4282	Y08WOMTSR
2	12.86676859592093	0.4432432665937705		2	25	cnn_epch100	v4282	Y08WOMTSR
3	12.930978824446308	0.4175736367829493		3	25	cnn_epch100	v4282	Y08WOMTSR
4	12.760002084495165	0.42776309439473864		4	25	cnn_epch100	v4282	Y08WOMTSR
5	12.576289078909872	0.4064592079159239		5	25	cnn_epch100	v4282	Y08WOMTSR
6	12.660031728982844	0.4257498222621587		6	25	cnn_epch100	v4282	Y08WOMTSR
7	12.842300546661036	0.42639950961979667		7	25	cnn_epch100	v4282	Y08WOMTSR
8	12.778217387295562	0.41932348014667853		8	25	cnn_epch100	v4282	Y08WOMTSR
9	12.8451531122225	0.4053045188995833		9	25	cnn_epch100	v4282	Y08WOMTSR
0	12.77500280209477	0.4774619887866078		0	25	cnn_epch100	v4282	Y08WOMTSL
1	13.314299005800406	0.46643534888845484		1	25	cnn_epch100	v4282	Y08WOMTSL
2	12.342658414659931	0.4851682390373435		2	25	cnn_epch100	v4282	Y08WOMTSL
3	13.470649409825771	0.44337653971049873		3	25	cnn_epch100	v4282	Y08WOMTSL
4	12.934933121826948	0.489766469516741		4	25	cnn_epch100	v4282	Y08WOMTSL
5	12.724956192357704	0.48419525589573864		5	25	cnn_epch100	v4282	Y08WOMTSL
6	12.645809782248534	0.47331968093498317		6	25	cnn_epch100	v4282	Y08WOMTSL
7	12.500381669275976	0.48706800293121927		7	25	cnn_epch100	v4282	Y08WOMTSL
8	12.836848405486345	0.493726703209883		8	25	cnn_epch100	v4282	Y08WOMTSL
9	13.083604950120662	0.4948947906776031		9	25	cnn_epch100	v4282	Y08WOMTSL
0	13.142820132759782	0.43492131492741837		0	25	cnn_epch100	v4283	Y08WOMTSL
1	13.504167933901574	0.4300890110020853		1	25	cnn_epch100	v4283	Y08WOMTSL
2	12.545708438799604	0.45306122316577907		2	25	cnn_epch100	v4283	Y08WOMTSL
3	13.213533642159746	0.44928129869843186		3	25	cnn_epch100	v4283	Y08WOMTSL
4	13.088922527013086	0.454325969143816		4	25	cnn_epch100	v4283	Y08WOMTSL
5	12.812080787130496	0.4730053578874469		5	25	cnn_epch100	v4283	Y08WOMTSL
6	12.803304304173793	0.45725186895028597		6	25	cnn_epch100	v4283	Y08WOMTSL
7	12.76836287639821	0.4528989797433551		7	25	cnn_epch100	v4283	Y08WOMTSL
8	13.295925425984342	0.4493669313115903		8	25	cnn_epch100	v4283	Y08WOMTSL
9	13.040381428764984	0.48452915961942317		9	25	cnn_epch100	v4283	Y08WOMTSL
0	12.200929291607698	0.5804448851614274		0	25	cnn_epch100	v4283	Y04WOMTSL
1	12.023855755558854	0.581496198508807		1	25	cnn_epch100	v4283	Y04WOMTSL
2	11.996489441246208	0.5650231652132874		2	25	cnn_epch100	v4283	Y04WOMTSL
3	11.817515833317756	0.560077528387165		3	25	cnn_epch100	v4283	Y04WOMTSL
4	11.962190894447753	0.5750216888022052		4	25	cnn_epch100	v4283	Y04WOMTSL
5	11.569773333307236	0.5595000794005881		5	25	cnn_epch100	v4283	Y04WOMTSL
6	11.876040313803484	0.5599871623402973		6	25	cnn_epch100	v4283	Y04WOMTSL
7	12.113319311640607	0.5852848845880353		7	25	cnn_epch100	v4283	Y04WOMTSL
8	11.83305559682329	0.5851651947206534		8	25	cnn_epch100	v4283	Y04WOMTSL
9	12.03737352426044	0.5381514608695251		9	25	cnn_epch100	v4283	Y04WOMTSL
0	11.73126946669723	0.5439044343127487		0	25	cnn_epch100	v4283	Y04WOMTSR
1	12.328251726637246	0.5102390199699254		1	25	cnn_epch100	v4283	Y04WOMTSR
2	11.782929398865258	0.527132295015257		2	25	cnn_epch100	v4283	Y04WOMTSR
3	12.022839268285455	0.532170125106251		3	25	cnn_epch100	v4283	Y04WOMTSR
4	12.4771089493658	0.4850055134125715		4	25	cnn_epch100	v4283	Y04WOMTSR
5	11.98763826124501	0.5343775718738583		5	25	cnn_epch100	v4283	Y04WOMTSR
6	11.943587568061048	0.5386864923662423		6	25	cnn_epch100	v4283	Y04WOMTSR
7	11.889455236284077	0.5314596964474114		7	25	cnn_epch100	v4283	Y04WOMTSR
8	11.976518972184788	0.5346450027220518		8	25	cnn_epch100	v4283	Y04WOMTSR
9	11.824553579239495	0.5535924550175985		9	25	cnn_epch100	v4283	Y04WOMTSR
0	12.648403151181531	0.44301699722351745		0	25	cnn_epch100	v4283	Y08WOMTSR
1	12.611449511539126	0.4574461674764285		1	25	cnn_epch100	v4283	Y08WOMTSR
2	12.621155989987304	0.4662863015863849		2	25	cnn_epch100	v4283	Y08WOMTSR
3	12.804304240542647	0.43379184355875317		3	25	cnn_epch100	v4283	Y08WOMTSR
4	12.71470494824972	0.43711933586622675		4	25	cnn_epch100	v4283	Y08WOMTSR
5	12.38697787319898	0.4360817956031544		5	25	cnn_epch100	v4283	Y08WOMTSR
6	12.24718268059876	0.4681999176531762		6	25	cnn_epch100	v4283	Y08WOMTSR
7	12.62874658608612	0.45628192043681826		7	25	cnn_epch100	v4283	Y08WOMTSR
8	12.65481867656308	0.4410162970146077		8	25	cnn_epch100	v4283	Y08WOMTSR
9	12.374755783214662	0.4603079988407318		9	25	cnn_epch100	v4283	Y08WOMTSR
0	12.103876337845186	0.5897143705928194		0	25	cnn_epch100	v4284	Y04WOMTSL
1	12.058140785364673	0.5761950075518976		1	25	cnn_epch100	v4284	Y04WOMTSL
2	11.87019489786662	0.5783260945867353		2	25	cnn_epch100	v4284	Y04WOMTSL
3	11.619457809159831	0.5827039365498149		3	25	cnn_epch100	v4284	Y04WOMTSL
4	11.920448382028884	0.5882223186701353		4	25	cnn_epch100	v4284	Y04WOMTSL
5	11.37173343140551	0.5789876259779556		5	25	cnn_epch100	v4284	Y04WOMTSL
6	11.76675185688849	0.5731741020035634		6	25	cnn_epch100	v4284	Y04WOMTSL
7	11.83844718316585	0.6094482183498975		7	25	cnn_epch100	v4284	Y04WOMTSL
8	11.995957115933424	0.5947767585719498		8	25	cnn_epch100	v4284	Y04WOMTSL
9	11.67905866955368	0.5752745634357253		9	25	cnn_epch100	v4284	Y04WOMTSL
0	12.66272403258823	0.43979617820448696		0	25	cnn_epch100	v4284	Y08WOMTSR
1	12.504487911318662	0.4606064687407163		1	25	cnn_epch100	v4284	Y08WOMTSR
2	12.665217672059926	0.45987632736181505		2	25	cnn_epch100	v4284	Y08WOMTSR
3	12.767104932387468	0.43479569342011876		3	25	cnn_epch100	v4284	Y08WOMTSR
4	12.653701234870562	0.4528385827434757		4	25	cnn_epch100	v4284	Y08WOMTSR
5	12.344091234458274	0.441452099651654		5	25	cnn_epch100	v4284	Y08WOMTSR
6	12.31886068116462	0.46156619265141		6	25	cnn_epch100	v4284	Y08WOMTSR
7	12.59738090433961	0.4574204398996086		7	25	cnn_epch100	v4284	Y08WOMTSR
8	12.745134207974928	0.4285042906255251		8	25	cnn_epch100	v4284	Y08WOMTSR
9	12.356638410455522	0.4539964376403618		9	25	cnn_epch100	v4284	Y08WOMTSR
0	11.893584137590253	0.5252741844411525		0	25	cnn_epch100	v4284	Y04WOMTSR
1	12.368275962802134	0.499595819140205		1	25	cnn_epch100	v4284	Y04WOMTSR
2	11.955836060006408	0.5157012917455595		2	25	cnn_epch100	v4284	Y04WOMTSR
3	12.27162313384096	0.5205053599949689		3	25	cnn_epch100	v4284	Y04WOMTSR
4	12.621154218740354	0.4857401862697482		4	25	cnn_epch100	v4284	Y04WOMTSR
5	12.248447534007552	0.5037038965012244		5	25	cnn_epch100	v4284	Y04WOMTSR
6	12.02774237986486	0.518597928988148		6	25	cnn_epch100	v4284	Y04WOMTSR
7	12.239298764858932	0.5159601667749485		7	25	cnn_epch100	v4284	Y04WOMTSR
8	12.173428176662236	0.49457041940728474		8	25	cnn_epch100	v4284	Y04WOMTSR
9	12.052073204614398	0.5256165464495876		9	25	cnn_epch100	v4284	Y04WOMTSR
0	12.870289806948294	0.46846117574461554		0	25	cnn_epch100	v4284	Y08WOMTSL
1	13.338555429798042	0.4515958736971012		1	25	cnn_epch100	v4284	Y08WOMTSL
2	12.282200261376344	0.4910753920856346		2	25	cnn_epch100	v4284	Y08WOMTSL
3	13.04927662542424	0.4745276573185646		3	25	cnn_epch100	v4284	Y08WOMTSL
4	12.84582485606838	0.49163517188338807		4	25	cnn_epch100	v4284	Y08WOMTSL
5	12.984123129193184	0.4740884926377692		5	25	cnn_epch100	v4284	Y08WOMTSL
6	12.488688067285445	0.4895497144492166		6	25	cnn_epch100	v4284	Y08WOMTSL
7	12.590959183443887	0.4751529089978229		7	25	cnn_epch100	v4284	Y08WOMTSL
8	12.9857727366214	0.47709706727214646		8	25	cnn_epch100	v4284	Y08WOMTSL
9	13.084162878774578	0.4955851645357144		9	25	cnn_epch100	v4284	Y08WOMTSL
0	11.962157976704468	0.5335536780139156		0	25	cnn_epch100	v4285	Y08WOMTSR
1	11.920005739291025	0.5270456187489434		1	25	cnn_epch100	v4285	Y08WOMTSR
2	11.935906165769987	0.5525687711176757		2	25	cnn_epch100	v4285	Y08WOMTSR
3	12.179883983706368	0.518613262867342		3	25	cnn_epch100	v4285	Y08WOMTSR
4	11.879518156502945	0.5379946133501199		4	25	cnn_epch100	v4285	Y08WOMTSR
5	11.671503798927194	0.5260088308722879		5	25	cnn_epch100	v4285	Y08WOMTSR
6	11.534720723896868	0.5607904621363338		6	25	cnn_epch100	v4285	Y08WOMTSR
7	11.758198338897223	0.5609410549720792		7	25	cnn_epch100	v4285	Y08WOMTSR
8	11.90891892469288	0.5408959045895985		8	25	cnn_epch100	v4285	Y08WOMTSR
9	11.725669246323864	0.5343377080460437		9	25	cnn_epch100	v4285	Y08WOMTSR
0	12.509887386577947	0.4499283595465813		0	25	cnn_epch100	v4285	Y04WOMTSR
1	12.856838240274651	0.43502277159788116		1	25	cnn_epch100	v4285	Y04WOMTSR
2	12.279236886230024	0.4657735204333705		2	25	cnn_epch100	v4285	Y04WOMTSR
3	12.611636069551766	0.4641391182541732		3	25	cnn_epch100	v4285	Y04WOMTSR
4	12.983487096749204	0.4191923520059857		4	25	cnn_epch100	v4285	Y04WOMTSR
5	13.00420997281899	0.4318589882036013		5	25	cnn_epch100	v4285	Y04WOMTSR
6	12.369248196394624	0.45698045137472687		6	25	cnn_epch100	v4285	Y04WOMTSR
7	12.587647666526747	0.4434787367503977		7	25	cnn_epch100	v4285	Y04WOMTSR
8	13.014318375083509	0.44272915635818466		8	25	cnn_epch100	v4285	Y04WOMTSR
9	12.49950299826545	0.4777809351667948		9	25	cnn_epch100	v4285	Y04WOMTSR
0	11.91879617385784	0.6089508885331978		0	25	cnn_epch100	v4285	Y04WOMTSL
1	11.796438654628492	0.6072698403464617		1	25	cnn_epch100	v4285	Y04WOMTSL
2	11.72004310564217	0.593937008132175		2	25	cnn_epch100	v4285	Y04WOMTSL
3	11.61773745122018	0.5791420148917534		3	25	cnn_epch100	v4285	Y04WOMTSL
4	11.58495755601994	0.6046080046542932		4	25	cnn_epch100	v4285	Y04WOMTSL
5	11.27874762134591	0.5907797269918317		5	25	cnn_epch100	v4285	Y04WOMTSL
6	11.668829353722137	0.5817039764978735		6	25	cnn_epch100	v4285	Y04WOMTSL
7	11.777241940584162	0.6221999128391676		7	25	cnn_epch100	v4285	Y04WOMTSL
8	11.26743267382986	0.6195924193301765		8	25	cnn_epch100	v4285	Y04WOMTSL
9	11.880336755894684	0.5875538595952564		9	25	cnn_epch100	v4285	Y04WOMTSL
0	12.849207083821245	0.4829906659068975		0	25	cnn_epch100	v4285	Y08WOMTSL
1	13.66183399454221	0.458955257066191		1	25	cnn_epch100	v4285	Y08WOMTSL
2	12.213402493432746	0.5137137305990046		2	25	cnn_epch100	v4285	Y08WOMTSL
3	12.862393836826042	0.49941249976866775		3	25	cnn_epch100	v4285	Y08WOMTSL
4	12.692449876419438	0.5038281488733934		4	25	cnn_epch100	v4285	Y08WOMTSL
5	12.837760974535176	0.4803589158692744		5	25	cnn_epch100	v4285	Y08WOMTSL
6	12.413683758244176	0.5014936690794898		6	25	cnn_epch100	v4285	Y08WOMTSL
7	12.346437632778748	0.5069218865149923		7	25	cnn_epch100	v4285	Y08WOMTSL
8	12.636432368651752	0.5130254996270948		8	25	cnn_epch100	v4285	Y08WOMTSL
9	12.70082125411939	0.5236679849875004		9	25	cnn_epch100	v4285	Y08WOMTSL
0	11.959917637169038	0.517401201994901		0	25	cnn_epch100	v4286	Y04WOMTSR
1	12.41679523361542	0.4940374228203122		1	25	cnn_epch100	v4286	Y04WOMTSR
2	11.91412370529765	0.5108453532312022		2	25	cnn_epch100	v4286	Y04WOMTSR
3	12.06338667254121	0.5208559554040603		3	25	cnn_epch100	v4286	Y04WOMTSR
4	12.4039558229131	0.501292555867853		4	25	cnn_epch100	v4286	Y04WOMTSR
5	12.374654554932029	0.49025142728021415		5	25	cnn_epch100	v4286	Y04WOMTSR
6	12.045999239055208	0.5020796814799755		6	25	cnn_epch100	v4286	Y04WOMTSR
7	12.104129567366074	0.5011485282965322		7	25	cnn_epch100	v4286	Y04WOMTSR
8	12.205632817611637	0.4986800309380652		8	25	cnn_epch100	v4286	Y04WOMTSR
9	12.04959735767256	0.5293329833729664		9	25	cnn_epch100	v4286	Y04WOMTSR
0	13.245700419678103	0.4311944499936509		0	25	cnn_epch100	v4286	Y08WOMTSL
1	13.433580808618183	0.4389885153277407		1	25	cnn_epch100	v4286	Y08WOMTSL
2	12.687085840935197	0.45017416179090086		2	25	cnn_epch100	v4286	Y08WOMTSL
3	13.15099328151831	0.4594751680139826		3	25	cnn_epch100	v4286	Y08WOMTSL
4	13.21863599028833	0.4518457448562192		4	25	cnn_epch100	v4286	Y08WOMTSL
5	13.082772515557002	0.44452153723201654		5	25	cnn_epch100	v4286	Y08WOMTSL
6	12.634843115260708	0.47676961700187565		6	25	cnn_epch100	v4286	Y08WOMTSL
7	12.663317213289869	0.4746716051111835		7	25	cnn_epch100	v4286	Y08WOMTSL
8	13.005450791292883	0.4711378249165956		8	25	cnn_epch100	v4286	Y08WOMTSL
9	13.23479817559394	0.46614358888173496		9	25	cnn_epch100	v4286	Y08WOMTSL
0	12.923030828181746	0.3996256242775821		0	25	cnn_epch100	v4286	Y08WOMTSR
1	12.742417763946651	0.4160736921712727		1	25	cnn_epch100	v4286	Y08WOMTSR
2	12.880493612321452	0.4305517640208292		2	25	cnn_epch100	v4286	Y08WOMTSR
3	12.997112319811	0.4082883542459502		3	25	cnn_epch100	v4286	Y08WOMTSR
4	12.825009281809692	0.41789256610199343		4	25	cnn_epch100	v4286	Y08WOMTSR
5	12.679673696173104	0.3944320082878365		5	25	cnn_epch100	v4286	Y08WOMTSR
6	12.367063252381728	0.4618888734151395		6	25	cnn_epch100	v4286	Y08WOMTSR
7	12.872049568441703	0.43121332879163776		7	25	cnn_epch100	v4286	Y08WOMTSR
8	12.882208285289147	0.40499356985567303		8	25	cnn_epch100	v4286	Y08WOMTSR
9	12.820843616549997	0.41495844951883704		9	25	cnn_epch100	v4286	Y08WOMTSR
0	12.405765727858665	0.5683753033521777		0	25	cnn_epch100	v4286	Y04WOMTSL
1	12.437155358951117	0.5530048233217982		1	25	cnn_epch100	v4286	Y04WOMTSL
2	12.132867710247556	0.5622708478043007		2	25	cnn_epch100	v4286	Y04WOMTSL
3	11.849918873020275	0.554956520559089		3	25	cnn_epch100	v4286	Y04WOMTSL
4	11.887179626500624	0.5749619152162079		4	25	cnn_epch100	v4286	Y04WOMTSL
5	11.636269576148022	0.5574090286797028		5	25	cnn_epch100	v4286	Y04WOMTSL
6	11.867284500955128	0.5589571023079278		6	25	cnn_epch100	v4286	Y04WOMTSL
7	12.35889388776561	0.5638182423228074		7	25	cnn_epch100	v4286	Y04WOMTSL
8	11.675996114034785	0.5799844453881542		8	25	cnn_epch100	v4286	Y04WOMTSL
9	12.234840950287955	0.547122229021352		9	25	cnn_epch100	v4286	Y04WOMTSL
0	12.75625971491014	0.4845449144306354		0	25	cnn_epch100	v4287	Y08WOMTSL
1	13.15368405599467	0.49681676947139114		1	25	cnn_epch100	v4287	Y08WOMTSL
2	12.22912266513118	0.5106813019445506		2	25	cnn_epch100	v4287	Y08WOMTSL
3	12.996789597920696	0.4956839810823411		3	25	cnn_epch100	v4287	Y08WOMTSL
4	12.624425604714808	0.5111759348110566		4	25	cnn_epch100	v4287	Y08WOMTSL
5	12.51030942497001	0.510295357670195		5	25	cnn_epch100	v4287	Y08WOMTSL
6	12.778588696273497	0.508918062635142		6	25	cnn_epch100	v4287	Y08WOMTSL
7	12.390459084298431	0.5099337247800894		7	25	cnn_epch100	v4287	Y08WOMTSL
8	12.675942625358168	0.5080361807935551		8	25	cnn_epch100	v4287	Y08WOMTSL
9	12.830600065576036	0.5101014861850793		9	25	cnn_epch100	v4287	Y08WOMTSL
0	12.972851881948095	0.38920410506386754		0	25	cnn_epch100	v4287	Y08WOMTSR
1	12.677546358549884	0.4255094133264881		1	25	cnn_epch100	v4287	Y08WOMTSR
2	12.872610232574454	0.4354359166794295		2	25	cnn_epch100	v4287	Y08WOMTSR
3	12.915686080400352	0.4193340229704872		3	25	cnn_epch100	v4287	Y08WOMTSR
4	12.88284552869286	0.40990370919227986		4	25	cnn_epch100	v4287	Y08WOMTSR
5	12.50688183086895	0.42051283240729376		5	25	cnn_epch100	v4287	Y08WOMTSR
6	12.562743151503524	0.4254673826053364		6	25	cnn_epch100	v4287	Y08WOMTSR
7	12.774336787276384	0.4306982777492393		7	25	cnn_epch100	v4287	Y08WOMTSR
8	12.87357741385259	0.40373226119341404		8	25	cnn_epch100	v4287	Y08WOMTSR
9	12.58070817531748	0.43801202477887735		9	25	cnn_epch100	v4287	Y08WOMTSR
0	10.890802430224802	0.6269405020904646		0	25	cnn_epch100	v4287	Y04WOMTSR
1	11.543903035167936	0.5990359293012624		1	25	cnn_epch100	v4287	Y04WOMTSR
2	10.986300724716925	0.6140510661826899		2	25	cnn_epch100	v4287	Y04WOMTSR
3	11.274578463929274	0.6057906947844016		3	25	cnn_epch100	v4287	Y04WOMTSR
4	11.36578217591159	0.5959571729229667		4	25	cnn_epch100	v4287	Y04WOMTSR
5	11.051148472073445	0.6272053066993358		5	25	cnn_epch100	v4287	Y04WOMTSR
6	11.11147207282675	0.6155716701077799		6	25	cnn_epch100	v4287	Y04WOMTSR
7	10.927659522599953	0.6242542307936856		7	25	cnn_epch100	v4287	Y04WOMTSR
8	11.454105062316376	0.587051866678421		8	25	cnn_epch100	v4287	Y04WOMTSR
9	11.203754526573723	0.6158243282595932		9	25	cnn_epch100	v4287	Y04WOMTSR
0	12.265535911406976	0.5840110082620389		0	25	cnn_epch100	v4287	Y04WOMTSL
1	12.17540241796885	0.5843876296787499		1	25	cnn_epch100	v4287	Y04WOMTSL
2	12.04348362456152	0.5668767567474743		2	25	cnn_epch100	v4287	Y04WOMTSL
3	11.722497008224844	0.5694491438330112		3	25	cnn_epch100	v4287	Y04WOMTSL
4	11.831695766681516	0.5814118824407848		4	25	cnn_epch100	v4287	Y04WOMTSL
5	11.531407987953235	0.5679347606246631		5	25	cnn_epch100	v4287	Y04WOMTSL
6	11.901602534218627	0.558101729890053		6	25	cnn_epch100	v4287	Y04WOMTSL
7	12.274761666099304	0.577723021861239		7	25	cnn_epch100	v4287	Y04WOMTSL
8	11.549322167060115	0.5874765632391813		8	25	cnn_epch100	v4287	Y04WOMTSL
9	11.77991635732691	0.5614205894452516		9	25	cnn_epch100	v4287	Y04WOMTSL
0	12.99485518165366	0.4017497211862829		0	25	cnn_epch100	v4288	Y08WOMTSR
1	12.671528721034438	0.4294585617235735		1	25	cnn_epch100	v4288	Y08WOMTSR
2	12.773650492728626	0.45634849646625963		2	25	cnn_epch100	v4288	Y08WOMTSR
3	12.95380096658048	0.4150114547800448		3	25	cnn_epch100	v4288	Y08WOMTSR
4	12.709358099434509	0.43942647198251583		4	25	cnn_epch100	v4288	Y08WOMTSR
5	12.597790307668586	0.4064328497566304		5	25	cnn_epch100	v4288	Y08WOMTSR
6	12.402923957978102	0.45127449964994537		6	25	cnn_epch100	v4288	Y08WOMTSR
7	12.664868413251412	0.44461954224479594		7	25	cnn_epch100	v4288	Y08WOMTSR
8	12.831729423165228	0.41579367972728704		8	25	cnn_epch100	v4288	Y08WOMTSR
9	12.462140576804732	0.44367061270453034		9	25	cnn_epch100	v4288	Y08WOMTSR
0	11.807644082974006	0.5454480294402121		0	25	cnn_epch100	v4288	Y04WOMTSR
1	12.399441766640694	0.5026508013629919		1	25	cnn_epch100	v4288	Y04WOMTSR
2	11.806110174960551	0.5210373913551117		2	25	cnn_epch100	v4288	Y04WOMTSR
3	12.50959869866608	0.5046724934905542		3	25	cnn_epch100	v4288	Y04WOMTSR
4	12.281966327586542	0.4988210700012245		4	25	cnn_epch100	v4288	Y04WOMTSR
5	12.213199171849649	0.5082447415450814		5	25	cnn_epch100	v4288	Y04WOMTSR
6	12.25694916971318	0.5119492494684719		6	25	cnn_epch100	v4288	Y04WOMTSR
7	11.975215065562487	0.516057063760298		7	25	cnn_epch100	v4288	Y04WOMTSR
8	12.10324570928539	0.506365499819898		8	25	cnn_epch100	v4288	Y04WOMTSR
9	11.932705873918614	0.5376201103601149		9	25	cnn_epch100	v4288	Y04WOMTSR
0	13.082333195063994	0.44971719048009634		0	25	cnn_epch100	v4288	Y08WOMTSL
1	13.336968502160534	0.45183046325245		1	25	cnn_epch100	v4288	Y08WOMTSL
2	12.436009612679255	0.4715203630093705		2	25	cnn_epch100	v4288	Y08WOMTSL
3	13.280350711240098	0.4452510973100047		3	25	cnn_epch100	v4288	Y08WOMTSL
4	13.109415269389054	0.45860189835838044		4	25	cnn_epch100	v4288	Y08WOMTSL
5	13.22051169562886	0.43566757696579916		5	25	cnn_epch100	v4288	Y08WOMTSL
6	12.707258556122088	0.46355870038780295		6	25	cnn_epch100	v4288	Y08WOMTSL
7	12.653066410138443	0.4744204120104566		7	25	cnn_epch100	v4288	Y08WOMTSL
8	13.193325053771396	0.4562370619064341		8	25	cnn_epch100	v4288	Y08WOMTSL
9	13.461883280515927	0.4576098503109074		9	25	cnn_epch100	v4288	Y08WOMTSL
0	12.364345245249748	0.5808254623444751		0	25	cnn_epch100	v4288	Y04WOMTSL
1	12.062596618811636	0.5802414769177732		1	25	cnn_epch100	v4288	Y04WOMTSL
2	11.956114522665056	0.5721328575657059		2	25	cnn_epch100	v4288	Y04WOMTSL
3	11.766913345312012	0.5661814758827761		3	25	cnn_epch100	v4288	Y04WOMTSL
4	11.841381046196751	0.5788803900575695		4	25	cnn_epch100	v4288	Y04WOMTSL
5	11.577425031685094	0.560622134253546		5	25	cnn_epch100	v4288	Y04WOMTSL
6	11.869111456035409	0.5637140035326184		6	25	cnn_epch100	v4288	Y04WOMTSL
7	12.053490339852564	0.5911586425594909		7	25	cnn_epch100	v4288	Y04WOMTSL
8	11.556162616866429	0.5893671478453583		8	25	cnn_epch100	v4288	Y04WOMTSL
9	11.732875434586598	0.562988329914445		9	25	cnn_epch100	v4288	Y04WOMTSL
0	12.032268114638953	0.5944998848930285		0	25	cnn_epch100	v4289	Y04WOMTSL
1	12.043061302546873	0.5812545723729309		1	25	cnn_epch100	v4289	Y04WOMTSL
2	11.992051843968357	0.5775582259619951		2	25	cnn_epch100	v4289	Y04WOMTSL
3	11.764640085743675	0.5648355690722765		3	25	cnn_epch100	v4289	Y04WOMTSL
4	11.638172455374518	0.6011246677784059		4	25	cnn_epch100	v4289	Y04WOMTSL
5	11.528043553427068	0.566478170230361		5	25	cnn_epch100	v4289	Y04WOMTSL
6	11.930468537946473	0.5566390396493669		6	25	cnn_epch100	v4289	Y04WOMTSL
7	11.893178802345965	0.606395169797901		7	25	cnn_epch100	v4289	Y04WOMTSL
8	11.515196070730836	0.5958293490033476		8	25	cnn_epch100	v4289	Y04WOMTSL
9	11.580116920002192	0.5813329351817192		9	25	cnn_epch100	v4289	Y04WOMTSL
0	13.04934090965006	0.448389593246405		0	25	cnn_epch100	v4289	Y08WOMTSL
1	13.652346479301508	0.4450043164564681		1	25	cnn_epch100	v4289	Y08WOMTSL
2	12.291863525176078	0.4899332791331409		2	25	cnn_epch100	v4289	Y08WOMTSL
3	13.279874947474726	0.44974944462276706		3	25	cnn_epch100	v4289	Y08WOMTSL
4	12.953700388222789	0.4763263112684757		4	25	cnn_epch100	v4289	Y08WOMTSL
5	12.979086520456834	0.4515363502935048		5	25	cnn_epch100	v4289	Y08WOMTSL
6	12.831403112806198	0.4539463374040016		6	25	cnn_epch100	v4289	Y08WOMTSL
7	12.639186029254052	0.4764802726899017		7	25	cnn_epch100	v4289	Y08WOMTSL
8	12.908704816890063	0.4814615845751894		8	25	cnn_epch100	v4289	Y08WOMTSL
9	13.00671113757022	0.4877577505723195		9	25	cnn_epch100	v4289	Y08WOMTSL
0	11.891341158236228	0.5375913046203523		0	25	cnn_epch100	v4289	Y04WOMTSR
1	12.30027234449082	0.5167299265075188		1	25	cnn_epch100	v4289	Y04WOMTSR
2	11.730296855709462	0.5310413493625208		2	25	cnn_epch100	v4289	Y04WOMTSR
3	12.344156529132826	0.49238117744130105		3	25	cnn_epch100	v4289	Y04WOMTSR
4	12.233767458648783	0.5053308022626322		4	25	cnn_epch100	v4289	Y04WOMTSR
5	12.077324884145051	0.522669252050232		5	25	cnn_epch100	v4289	Y04WOMTSR
6	11.867381969350646	0.5256875360916291		6	25	cnn_epch100	v4289	Y04WOMTSR
7	12.097110449439596	0.5036047908971673		7	25	cnn_epch100	v4289	Y04WOMTSR
8	12.491492223482808	0.5016667219563268		8	25	cnn_epch100	v4289	Y04WOMTSR
9	11.948598085281162	0.541551423434299		9	25	cnn_epch100	v4289	Y04WOMTSR
0	11.78682433510719	0.5390353460084715		0	25	cnn_epch100	v4289	Y08WOMTSR
1	12.003221346500696	0.5319130018833299		1	25	cnn_epch100	v4289	Y08WOMTSR
2	11.74313606861404	0.5662162106890586		2	25	cnn_epch100	v4289	Y08WOMTSR
3	12.045260281328313	0.5244784177770164		3	25	cnn_epch100	v4289	Y08WOMTSR
4	11.794693528811456	0.5480579577561578		4	25	cnn_epch100	v4289	Y08WOMTSR
5	11.683504712425654	0.5289332621664512		5	25	cnn_epch100	v4289	Y08WOMTSR
6	11.452880324382637	0.5661222156116609		6	25	cnn_epch100	v4289	Y08WOMTSR
7	11.641240100349062	0.5676482950693446		7	25	cnn_epch100	v4289	Y08WOMTSR
8	11.946176963523358	0.5390090298093699		8	25	cnn_epch100	v4289	Y08WOMTSR
9	11.572657399499793	0.5514083811890123		9	25	cnn_epch100	v4289	Y08WOMTSR
0	12.145639711319674	0.5843603656862805		0	25	cnn_epch100	v4290	Y04WOMTSL
1	12.15782050095576	0.5739808737207529		1	25	cnn_epch100	v4290	Y04WOMTSL
2	12.014321508621428	0.5651081183003079		2	25	cnn_epch100	v4290	Y04WOMTSL
3	11.811835477014856	0.5641469055590311		3	25	cnn_epch100	v4290	Y04WOMTSL
4	11.94712367668576	0.5702269642932645		4	25	cnn_epch100	v4290	Y04WOMTSL
5	11.72316918222887	0.5503018969335767		5	25	cnn_epch100	v4290	Y04WOMTSL
6	11.839190643013197	0.5615744083085462		6	25	cnn_epch100	v4290	Y04WOMTSL
7	12.148645228932669	0.5896547555908302		7	25	cnn_epch100	v4290	Y04WOMTSL
8	11.63612756858549	0.5804774843604386		8	25	cnn_epch100	v4290	Y04WOMTSL
9	12.02780800237752	0.5620696839327266		9	25	cnn_epch100	v4290	Y04WOMTSL
0	11.719479841533962	0.5449298577025684		0	25	cnn_epch100	v4290	Y04WOMTSR
1	12.31355329683065	0.5078388978851376		1	25	cnn_epch100	v4290	Y04WOMTSR
2	11.75314611249364	0.5291302662412891		2	25	cnn_epch100	v4290	Y04WOMTSR
3	12.150583262865966	0.532904272460963		3	25	cnn_epch100	v4290	Y04WOMTSR
4	12.420009386403072	0.4865340409980541		4	25	cnn_epch100	v4290	Y04WOMTSR
5	12.099910644228917	0.5241665166965026		5	25	cnn_epch100	v4290	Y04WOMTSR
6	11.95545513829769	0.5176853751620505		6	25	cnn_epch100	v4290	Y04WOMTSR
7	11.822177685512994	0.5351415025370452		7	25	cnn_epch100	v4290	Y04WOMTSR
8	12.016144057037687	0.5146007231287064		8	25	cnn_epch100	v4290	Y04WOMTSR
9	12.038530355455409	0.5266028092999351		9	25	cnn_epch100	v4290	Y04WOMTSR
0	12.792682359312176	0.4830541200869054		0	25	cnn_epch100	v4290	Y08WOMTSL
1	13.208442686664272	0.4705348089273564		1	25	cnn_epch100	v4290	Y08WOMTSL
2	12.235901794692404	0.4989981279831677		2	25	cnn_epch100	v4290	Y08WOMTSL
3	13.089260299048632	0.4741146371162567		3	25	cnn_epch100	v4290	Y08WOMTSL
4	12.93409078325903	0.4946948990658934		4	25	cnn_epch100	v4290	Y08WOMTSL
5	12.762064016720634	0.4877632919456067		5	25	cnn_epch100	v4290	Y08WOMTSL
6	12.452633569587686	0.4939582675990446		6	25	cnn_epch100	v4290	Y08WOMTSL
7	12.448932103988607	0.5006217227199292		7	25	cnn_epch100	v4290	Y08WOMTSL
8	12.862520341189567	0.48709217987819475		8	25	cnn_epch100	v4290	Y08WOMTSL
9	12.946344473891136	0.5077752035132457		9	25	cnn_epch100	v4290	Y08WOMTSL
0	12.767968260284125	0.42286370774559645		0	25	cnn_epch100	v4290	Y08WOMTSR
1	12.497572477712923	0.45583668485396506		1	25	cnn_epch100	v4290	Y08WOMTSR
2	12.728871286761066	0.4612334827458221		2	25	cnn_epch100	v4290	Y08WOMTSR
3	12.787195817178644	0.4313639818347298		3	25	cnn_epch100	v4290	Y08WOMTSR
4	12.72906301365606	0.444933707897028		4	25	cnn_epch100	v4290	Y08WOMTSR
5	12.45771397377772	0.433647724912173		5	25	cnn_epch100	v4290	Y08WOMTSR
6	12.161515069209337	0.48266350758054527		6	25	cnn_epch100	v4290	Y08WOMTSR
7	12.483878527891566	0.484301014905445		7	25	cnn_epch100	v4290	Y08WOMTSR
8	12.678523542916794	0.43812784703409235		8	25	cnn_epch100	v4290	Y08WOMTSR
9	12.430419819772707	0.4486212047701326		9	25	cnn_epch100	v4290	Y08WOMTSR
0	11.452310618132508	0.6112297578133286		0	25	cnn_epch100	v4291	Y04WOMTSR
1	11.461558861454588	0.5975198794255822		1	25	cnn_epch100	v4291	Y04WOMTSR
2	11.020724152155667	0.6090775395069764		2	25	cnn_epch100	v4291	Y04WOMTSR
3	11.294065325155296	0.6068633720684549		3	25	cnn_epch100	v4291	Y04WOMTSR
4	11.559053418761906	0.5805386550689788		4	25	cnn_epch100	v4291	Y04WOMTSR
5	11.072165440365662	0.6274605632871111		5	25	cnn_epch100	v4291	Y04WOMTSR
6	11.05372618558319	0.6087072600073409		6	25	cnn_epch100	v4291	Y04WOMTSR
7	10.958315780155903	0.6259879798268311		7	25	cnn_epch100	v4291	Y04WOMTSR
8	11.368062155186884	0.5974266306272522		8	25	cnn_epch100	v4291	Y04WOMTSR
9	11.202691374791932	0.6174374166288328		9	25	cnn_epch100	v4291	Y04WOMTSR
0	12.620361554522844	0.44164380891640026		0	25	cnn_epch100	v4291	Y08WOMTSR
1	12.38349105868286	0.46965590546055047		1	25	cnn_epch100	v4291	Y08WOMTSR
2	12.738320729951958	0.4491049430877241		2	25	cnn_epch100	v4291	Y08WOMTSR
3	12.652177786000518	0.450269339146722		3	25	cnn_epch100	v4291	Y08WOMTSR
4	12.677342932583148	0.4562993685057454		4	25	cnn_epch100	v4291	Y08WOMTSR
5	12.51477578265785	0.4404077676727136		5	25	cnn_epch100	v4291	Y08WOMTSR
6	12.422896691014504	0.4516690111721452		6	25	cnn_epch100	v4291	Y08WOMTSR
7	12.546049626655964	0.46184486728029833		7	25	cnn_epch100	v4291	Y08WOMTSR
8	12.61636476708059	0.44665275082184336		8	25	cnn_epch100	v4291	Y08WOMTSR
9	12.427187798600045	0.4486812867498697		9	25	cnn_epch100	v4291	Y08WOMTSR
0	12.364966894199789	0.5643177449073361		0	25	cnn_epch100	v4291	Y04WOMTSL
1	12.268198866936451	0.5545622127942323		1	25	cnn_epch100	v4291	Y04WOMTSL
2	12.151171622831647	0.5674415705973607		2	25	cnn_epch100	v4291	Y04WOMTSL
3	11.890124414886634	0.5508518420047548		3	25	cnn_epch100	v4291	Y04WOMTSL
4	12.078859755328942	0.5588931373136898		4	25	cnn_epch100	v4291	Y04WOMTSL
5	11.968791640953452	0.5610114110575125		5	25	cnn_epch100	v4291	Y04WOMTSL
6	11.977806558456836	0.5530897865310851		6	25	cnn_epch100	v4291	Y04WOMTSL
7	12.347945503595744	0.5756911023514562		7	25	cnn_epch100	v4291	Y04WOMTSL
8	11.925022140383147	0.5609624636270572		8	25	cnn_epch100	v4291	Y04WOMTSL
9	11.791798118645874	0.5591028609732237		9	25	cnn_epch100	v4291	Y04WOMTSL
0	12.90552148418978	0.4702863204153441		0	25	cnn_epch100	v4291	Y08WOMTSL
1	12.987343141858831	0.49816016479047776		1	25	cnn_epch100	v4291	Y08WOMTSL
2	12.25731758183432	0.4896995400286441		2	25	cnn_epch100	v4291	Y08WOMTSL
3	12.817154017623668	0.49980408699020035		3	25	cnn_epch100	v4291	Y08WOMTSL
4	12.867621246045823	0.4927017627027537		4	25	cnn_epch100	v4291	Y08WOMTSL
5	12.662981418299026	0.4950842877647852		5	25	cnn_epch100	v4291	Y08WOMTSL
6	12.305299554508338	0.5149336469920373		6	25	cnn_epch100	v4291	Y08WOMTSL
7	12.376907473616392	0.5106164101811773		7	25	cnn_epch100	v4291	Y08WOMTSL
8	12.770819204533105	0.5000394388216545		8	25	cnn_epch100	v4291	Y08WOMTSL
9	13.006383863320409	0.4958408051734067		9	25	cnn_epch100	v4291	Y08WOMTSL
0	12.77096595439476	0.48223307597520826		0	25	cnn_epch100	v4292	Y08WOMTSL
1	13.094218011201033	0.4854745659040725		1	25	cnn_epch100	v4292	Y08WOMTSL
2	12.135176835560866	0.5062392178436973		2	25	cnn_epch100	v4292	Y08WOMTSL
3	12.852598838082104	0.5070963274847259		3	25	cnn_epch100	v4292	Y08WOMTSL
4	12.977172692700972	0.5020311855010352		4	25	cnn_epch100	v4292	Y08WOMTSL
5	12.59290850236261	0.5015786420058211		5	25	cnn_epch100	v4292	Y08WOMTSL
6	12.32507412262412	0.5104604925115012		6	25	cnn_epch100	v4292	Y08WOMTSL
7	12.207036869434935	0.5205382037827101		7	25	cnn_epch100	v4292	Y08WOMTSL
8	12.654154868746664	0.5144376919535126		8	25	cnn_epch100	v4292	Y08WOMTSL
9	12.889614406534836	0.5168405926645484		9	25	cnn_epch100	v4292	Y08WOMTSL
0	12.66978541816504	0.5524389597877736		0	25	cnn_epch100	v4292	Y04WOMTSL
1	12.394851711385511	0.5425269623509774		1	25	cnn_epch100	v4292	Y04WOMTSL
2	12.175847599927964	0.5481495923983127		2	25	cnn_epch100	v4292	Y04WOMTSL
3	12.245923597295317	0.534223197468602		3	25	cnn_epch100	v4292	Y04WOMTSL
4	12.338626718704337	0.536993810082725		4	25	cnn_epch100	v4292	Y04WOMTSL
5	11.684658550332964	0.5465337213350351		5	25	cnn_epch100	v4292	Y04WOMTSL
6	12.146415580968238	0.531533243122566		6	25	cnn_epch100	v4292	Y04WOMTSL
7	12.513729148518117	0.5601211733363498		7	25	cnn_epch100	v4292	Y04WOMTSL
8	11.822025894634267	0.5634635580243129		8	25	cnn_epch100	v4292	Y04WOMTSL
9	12.104599313915363	0.529308740235297		9	25	cnn_epch100	v4292	Y04WOMTSL
0	11.743884878253407	0.5417057108457599		0	25	cnn_epch100	v4292	Y04WOMTSR
1	12.315688316428142	0.5041522869406291		1	25	cnn_epch100	v4292	Y04WOMTSR
2	11.88756331485276	0.5225383935564426		2	25	cnn_epch100	v4292	Y04WOMTSR
3	12.384400863666608	0.48743681447872717		3	25	cnn_epch100	v4292	Y04WOMTSR
4	12.304119725866816	0.4977147221534331		4	25	cnn_epch100	v4292	Y04WOMTSR
5	12.29805222804516	0.5078945283460857		5	25	cnn_epch100	v4292	Y04WOMTSR
6	12.004029533122432	0.5144953224672097		6	25	cnn_epch100	v4292	Y04WOMTSR
7	11.991324742496742	0.5195433051999792		7	25	cnn_epch100	v4292	Y04WOMTSR
8	12.166090269891018	0.4968160168247917		8	25	cnn_epch100	v4292	Y04WOMTSR
9	12.011911197857955	0.5313841339012254		9	25	cnn_epch100	v4292	Y04WOMTSR
0	12.692405047385584	0.42281365156717005		0	25	cnn_epch100	v4292	Y08WOMTSR
1	12.761195513968149	0.41333126723586805		1	25	cnn_epch100	v4292	Y08WOMTSR
2	12.93158362023068	0.4245957435809533		2	25	cnn_epch100	v4292	Y08WOMTSR
3	12.915218004245345	0.42635836964371215		3	25	cnn_epch100	v4292	Y08WOMTSR
4	12.805681585795831	0.4229247579914445		4	25	cnn_epch100	v4292	Y08WOMTSR
5	12.567799791955418	0.4108638451785356		5	25	cnn_epch100	v4292	Y08WOMTSR
6	12.517347974422533	0.4426511787466175		6	25	cnn_epch100	v4292	Y08WOMTSR
7	12.71479916109011	0.43954766479360374		7	25	cnn_epch100	v4292	Y08WOMTSR
8	12.710188825036491	0.43298795269013085		8	25	cnn_epch100	v4292	Y08WOMTSR
9	12.804723131182095	0.3905328383734751		9	25	cnn_epch100	v4292	Y08WOMTSR
0	10.9591321963088	0.6275845366162688		0	25	cnn_epch100	v4293	Y04WOMTSR
1	11.654862872851844	0.5858393186718807		1	25	cnn_epch100	v4293	Y04WOMTSR
2	10.926220319966085	0.6167289594020668		2	25	cnn_epch100	v4293	Y04WOMTSR
3	11.302273439172293	0.6057274582379666		3	25	cnn_epch100	v4293	Y04WOMTSR
4	11.476969898111722	0.6017186457961127		4	25	cnn_epch100	v4293	Y04WOMTSR
5	11.18830313215076	0.6161445445587753		5	25	cnn_epch100	v4293	Y04WOMTSR
6	11.015298030299403	0.6131160796040909		6	25	cnn_epch100	v4293	Y04WOMTSR
7	10.960213354379055	0.6222549172324673		7	25	cnn_epch100	v4293	Y04WOMTSR
8	11.243408065888795	0.5998810131359057		8	25	cnn_epch100	v4293	Y04WOMTSR
9	11.09826993013216	0.6208427298349255		9	25	cnn_epch100	v4293	Y04WOMTSR
0	12.146417082813567	0.5860065449802174		0	25	cnn_epch100	v4293	Y04WOMTSL
1	12.217655943165248	0.5646225274430731		1	25	cnn_epch100	v4293	Y04WOMTSL
2	11.982714192130064	0.5717077252819059		2	25	cnn_epch100	v4293	Y04WOMTSL
3	11.67811462007089	0.5767345054344779		3	25	cnn_epch100	v4293	Y04WOMTSL
4	11.930634114327372	0.5766242381328226		4	25	cnn_epch100	v4293	Y04WOMTSL
5	11.688112067787936	0.5683532689127957		5	25	cnn_epch100	v4293	Y04WOMTSL
6	11.703096086807983	0.5747282030818763		6	25	cnn_epch100	v4293	Y04WOMTSL
7	12.03655802896878	0.6049049981287098		7	25	cnn_epch100	v4293	Y04WOMTSL
8	11.555252038524952	0.5882076155869898		8	25	cnn_epch100	v4293	Y04WOMTSL
9	11.753836911719349	0.5654534475654401		9	25	cnn_epch100	v4293	Y04WOMTSL
0	11.876010178208128	0.5329451163716471		0	25	cnn_epch100	v4293	Y08WOMTSR
1	12.298243882877882	0.504885772939134		1	25	cnn_epch100	v4293	Y08WOMTSR
2	11.85606649539155	0.5570734127419926		2	25	cnn_epch100	v4293	Y08WOMTSR
3	12.12375586876256	0.5169400045410094		3	25	cnn_epch100	v4293	Y08WOMTSR
4	11.88024877247563	0.5374564823063431		4	25	cnn_epch100	v4293	Y08WOMTSR
5	11.609624960926428	0.5335311564399612		5	25	cnn_epch100	v4293	Y08WOMTSR
6	11.839554546291266	0.5486579728409796		6	25	cnn_epch100	v4293	Y08WOMTSR
7	11.894375404649166	0.5493412853294067		7	25	cnn_epch100	v4293	Y08WOMTSR
8	11.970783945131677	0.5295442591294326		8	25	cnn_epch100	v4293	Y08WOMTSR
9	11.591742057657097	0.5525019364801192		9	25	cnn_epch100	v4293	Y08WOMTSR
0	13.308594341191958	0.45040858421989943		0	25	cnn_epch100	v4293	Y08WOMTSL
1	13.355130350832033	0.46766549428452325		1	25	cnn_epch100	v4293	Y08WOMTSL
2	12.484081726259864	0.47242671209881026		2	25	cnn_epch100	v4293	Y08WOMTSL
3	13.26892415367289	0.45246925057910237		3	25	cnn_epch100	v4293	Y08WOMTSL
4	13.03562837613226	0.4730208718194668		4	25	cnn_epch100	v4293	Y08WOMTSL
5	12.82883276153362	0.48168314200912987		5	25	cnn_epch100	v4293	Y08WOMTSL
6	12.7402092647427	0.46156066723885786		6	25	cnn_epch100	v4293	Y08WOMTSL
7	12.58810643887024	0.4754051452616713		7	25	cnn_epch100	v4293	Y08WOMTSL
8	13.034480064322445	0.47742056349053985		8	25	cnn_epch100	v4293	Y08WOMTSL
9	13.150955437541288	0.4811923745130896		9	25	cnn_epch100	v4293	Y08WOMTSL
0	12.923084886861634	0.46867096717526024		0	25	cnn_epch100	v4294	Y08WOMTSL
1	13.138950047086029	0.4772540075885391		1	25	cnn_epch100	v4294	Y08WOMTSL
2	12.34032523188356	0.49946022098997983		2	25	cnn_epch100	v4294	Y08WOMTSL
3	13.009274642038609	0.48174697293177937		3	25	cnn_epch100	v4294	Y08WOMTSL
4	12.849695156846288	0.4886267580871013		4	25	cnn_epch100	v4294	Y08WOMTSL
5	12.773337796079884	0.48326665358522786		5	25	cnn_epch100	v4294	Y08WOMTSL
6	12.453995726132488	0.49730720608542006		6	25	cnn_epch100	v4294	Y08WOMTSL
7	12.342947215174044	0.5047561431187279		7	25	cnn_epch100	v4294	Y08WOMTSL
8	12.7312423443921	0.5049580235383513		8	25	cnn_epch100	v4294	Y08WOMTSL
9	13.046557805119209	0.4890516010648882		9	25	cnn_epch100	v4294	Y08WOMTSL
0	12.701544939647956	0.4378056501396941		0	25	cnn_epch100	v4294	Y08WOMTSR
1	12.43779286881206	0.4589447625969177		1	25	cnn_epch100	v4294	Y08WOMTSR
2	12.559338153276723	0.4750412840818738		2	25	cnn_epch100	v4294	Y08WOMTSR
3	12.763560386936954	0.44577094330516615		3	25	cnn_epch100	v4294	Y08WOMTSR
4	12.507755132546931	0.46410094475089086		4	25	cnn_epch100	v4294	Y08WOMTSR
5	12.50034703121392	0.44113543980013864		5	25	cnn_epch100	v4294	Y08WOMTSR
6	12.089149717279172	0.48982654728100766		6	25	cnn_epch100	v4294	Y08WOMTSR
7	12.456632370609633	0.47999982181902534		7	25	cnn_epch100	v4294	Y08WOMTSR
8	12.649863479333115	0.45613111131516404		8	25	cnn_epch100	v4294	Y08WOMTSR
9	12.322637405748772	0.4590184540445151		9	25	cnn_epch100	v4294	Y08WOMTSR
0	10.9149273611488	0.624345104202169		0	25	cnn_epch100	v4294	Y04WOMTSR
1	11.421927426114369	0.6011562743405925		1	25	cnn_epch100	v4294	Y04WOMTSR
2	11.040895172036144	0.6164463449250671		2	25	cnn_epch100	v4294	Y04WOMTSR
3	11.265060538517336	0.6045179033012269		3	25	cnn_epch100	v4294	Y04WOMTSR
4	11.715586586422749	0.5866833347717241		4	25	cnn_epch100	v4294	Y04WOMTSR
5	11.202345675830523	0.6145894184944448		5	25	cnn_epch100	v4294	Y04WOMTSR
6	10.99289570170595	0.6137956500374816		6	25	cnn_epch100	v4294	Y04WOMTSR
7	11.220662465798654	0.5999126818588433		7	25	cnn_epch100	v4294	Y04WOMTSR
8	11.173102829320207	0.6059525768743758		8	25	cnn_epch100	v4294	Y04WOMTSR
9	11.06894880261108	0.6237948978504818		9	25	cnn_epch100	v4294	Y04WOMTSR
0	12.259652631207029	0.5743062610226971		0	25	cnn_epch100	v4294	Y04WOMTSL
1	12.518280669375493	0.5340020950858766		1	25	cnn_epch100	v4294	Y04WOMTSL
2	12.09038137386664	0.5646204448803028		2	25	cnn_epch100	v4294	Y04WOMTSL
3	11.792836121504129	0.5665260566785404		3	25	cnn_epch100	v4294	Y04WOMTSL
4	11.97189192900457	0.5691869484279879		4	25	cnn_epch100	v4294	Y04WOMTSL
5	11.658959712369686	0.5594981333753057		5	25	cnn_epch100	v4294	Y04WOMTSL
6	11.848449407163107	0.567202923280269		6	25	cnn_epch100	v4294	Y04WOMTSL
7	12.020857768500392	0.5973466817336515		7	25	cnn_epch100	v4294	Y04WOMTSL
8	11.491137916351915	0.593608840925511		8	25	cnn_epch100	v4294	Y04WOMTSL
9	11.86935191425407	0.5521285977619282		9	25	cnn_epch100	v4294	Y04WOMTSL
0	12.657090014214392	0.5498219127765859		0	25	cnn_epch100	v4295	Y04WOMTSL
1	12.408021232080156	0.5421379908970652		1	25	cnn_epch100	v4295	Y04WOMTSL
2	12.578011122805124	0.5136675589218904		2	25	cnn_epch100	v4295	Y04WOMTSL
3	12.34675290858229	0.5191105653480651		3	25	cnn_epch100	v4295	Y04WOMTSL
4	12.39053282841089	0.5260211697384464		4	25	cnn_epch100	v4295	Y04WOMTSL
5	12.05132136726658	0.531789126530077		5	25	cnn_epch100	v4295	Y04WOMTSL
6	12.255291535398497	0.5198535562329217		6	25	cnn_epch100	v4295	Y04WOMTSL
7	12.413819617285345	0.5622291932755649		7	25	cnn_epch100	v4295	Y04WOMTSL
8	12.180602389909945	0.5255958220098483		8	25	cnn_epch100	v4295	Y04WOMTSL
9	12.020600435494114	0.5324875632312592		9	25	cnn_epch100	v4295	Y04WOMTSL
0	12.880896597438532	0.46624429871104733		0	25	cnn_epch100	v4295	Y08WOMTSL
1	13.111397661515008	0.47943307724216694		1	25	cnn_epch100	v4295	Y08WOMTSL
2	12.353675491463289	0.47824577095358356		2	25	cnn_epch100	v4295	Y08WOMTSL
3	13.15315829465626	0.47585389875609035		3	25	cnn_epch100	v4295	Y08WOMTSL
4	12.823537802095586	0.4891369347447049		4	25	cnn_epch100	v4295	Y08WOMTSL
5	12.779249368987726	0.4900915238748345		5	25	cnn_epch100	v4295	Y08WOMTSL
6	12.457523582482366	0.49704014490149073		6	25	cnn_epch100	v4295	Y08WOMTSL
7	12.703839265757392	0.5147664330978843		7	25	cnn_epch100	v4295	Y08WOMTSL
8	12.76184329083124	0.49861939509674935		8	25	cnn_epch100	v4295	Y08WOMTSL
9	12.901834637356284	0.500546328455345		9	25	cnn_epch100	v4295	Y08WOMTSL
0	10.86039732526108	0.6293727464661919		0	25	cnn_epch100	v4295	Y04WOMTSR
1	11.36561001357871	0.606360206261874		1	25	cnn_epch100	v4295	Y04WOMTSR
2	10.8891511849871	0.6174035237308811		2	25	cnn_epch100	v4295	Y04WOMTSR
3	11.350376871624096	0.6036631141549162		3	25	cnn_epch100	v4295	Y04WOMTSR
4	11.54368615314089	0.5884164811889558		4	25	cnn_epch100	v4295	Y04WOMTSR
5	11.115209182866236	0.6232065802280319		5	25	cnn_epch100	v4295	Y04WOMTSR
6	10.952333637770048	0.615881531099282		6	25	cnn_epch100	v4295	Y04WOMTSR
7	10.920278489710284	0.6267492894978591		7	25	cnn_epch100	v4295	Y04WOMTSR
8	11.281675669710928	0.6048886880612385		8	25	cnn_epch100	v4295	Y04WOMTSR
9	11.30168256325614	0.6021645553085024		9	25	cnn_epch100	v4295	Y04WOMTSR
0	12.712257527402146	0.4389113832289668		0	25	cnn_epch100	v4295	Y08WOMTSR
1	12.523362841483513	0.45900499080611146		1	25	cnn_epch100	v4295	Y08WOMTSR
2	12.941402586895691	0.4651683197020924		2	25	cnn_epch100	v4295	Y08WOMTSR
3	12.7722235338394	0.43564426044419124		3	25	cnn_epch100	v4295	Y08WOMTSR
4	12.834424375374915	0.41920388507995354		4	25	cnn_epch100	v4295	Y08WOMTSR
5	12.78654123177064	0.4217998445063792		5	25	cnn_epch100	v4295	Y08WOMTSR
6	12.231751546865912	0.4706360958409518		6	25	cnn_epch100	v4295	Y08WOMTSR
7	12.573585547506411	0.4569362965807576		7	25	cnn_epch100	v4295	Y08WOMTSR
8	12.665546346918896	0.4388448189451916		8	25	cnn_epch100	v4295	Y08WOMTSR
9	12.588605395278238	0.43343919512285983		9	25	cnn_epch100	v4295	Y08WOMTSR
0	11.98458837240508	0.6087977641597411		0	25	cnn_epch100	v4296	Y04WOMTSL
1	11.82076673118473	0.5989934954099134		1	25	cnn_epch100	v4296	Y04WOMTSL
2	12.065124127561376	0.5856035696484848		2	25	cnn_epch100	v4296	Y04WOMTSL
3	11.552601771810162	0.5927476507186907		3	25	cnn_epch100	v4296	Y04WOMTSL
4	11.819859538762138	0.6004758084287509		4	25	cnn_epch100	v4296	Y04WOMTSL
5	11.428297378228637	0.5742341316699432		5	25	cnn_epch100	v4296	Y04WOMTSL
6	11.729398213662613	0.5765836121855178		6	25	cnn_epch100	v4296	Y04WOMTSL
7	11.861332700846695	0.6172216801491557		7	25	cnn_epch100	v4296	Y04WOMTSL
8	11.416689121835198	0.6003197844412547		8	25	cnn_epch100	v4296	Y04WOMTSL
9	11.85197490775876	0.5727941455097639		9	25	cnn_epch100	v4296	Y04WOMTSL
0	12.099172074920656	0.5057347072879063		0	25	cnn_epch100	v4296	Y04WOMTSR
1	12.452847292128505	0.4878769947246688		1	25	cnn_epch100	v4296	Y04WOMTSR
2	12.47939987316858	0.495337138830298		2	25	cnn_epch100	v4296	Y04WOMTSR
3	12.296739926624053	0.4976212958463109		3	25	cnn_epch100	v4296	Y04WOMTSR
4	12.6688880178623	0.47776345885490223		4	25	cnn_epch100	v4296	Y04WOMTSR
5	12.96025657807513	0.4833652005742638		5	25	cnn_epch100	v4296	Y04WOMTSR
6	12.20091865569172	0.4928697200147582		6	25	cnn_epch100	v4296	Y04WOMTSR
7	12.441424064825425	0.47235735056314754		7	25	cnn_epch100	v4296	Y04WOMTSR
8	12.242529691995582	0.49392635914027216		8	25	cnn_epch100	v4296	Y04WOMTSR
9	12.151979705649268	0.5149892452754153		9	25	cnn_epch100	v4296	Y04WOMTSR
0	12.83696091234848	0.4789682375860337		0	25	cnn_epch100	v4296	Y08WOMTSL
1	13.037074405562352	0.49170579723638613		1	25	cnn_epch100	v4296	Y08WOMTSL
2	12.218240104854472	0.5046954388867084		2	25	cnn_epch100	v4296	Y08WOMTSL
3	12.963255458576944	0.48257524219743386		3	25	cnn_epch100	v4296	Y08WOMTSL
4	12.86815979709702	0.4937531306086584		4	25	cnn_epch100	v4296	Y08WOMTSL
5	12.608864625564252	0.49872090073737085		5	25	cnn_epch100	v4296	Y08WOMTSL
6	12.79357680331311	0.49150121950263437		6	25	cnn_epch100	v4296	Y08WOMTSL
7	12.433462710955936	0.5114342873308366		7	25	cnn_epch100	v4296	Y08WOMTSL
8	12.741752168579856	0.5169894704308818		8	25	cnn_epch100	v4296	Y08WOMTSL
9	12.94551709515986	0.5021426217463862		9	25	cnn_epch100	v4296	Y08WOMTSL
0	11.882387543853987	0.5273735211707885		0	25	cnn_epch100	v4296	Y08WOMTSR
1	12.454162294970672	0.49792215821690905		1	25	cnn_epch100	v4296	Y08WOMTSR
2	11.89351118862698	0.5589369743693846		2	25	cnn_epch100	v4296	Y08WOMTSR
3	12.186742357177724	0.5229998479939667		3	25	cnn_epch100	v4296	Y08WOMTSR
4	11.978288826585718	0.5369320511283834		4	25	cnn_epch100	v4296	Y08WOMTSR
5	11.62714550364835	0.532073390312813		5	25	cnn_epch100	v4296	Y08WOMTSR
6	11.541988474449685	0.5596786289059086		6	25	cnn_epch100	v4296	Y08WOMTSR
7	11.859068803288636	0.5503956284157356		7	25	cnn_epch100	v4296	Y08WOMTSR
8	11.898352268202778	0.5340847900644742		8	25	cnn_epch100	v4296	Y08WOMTSR
9	11.68053832195779	0.5383375706489905		9	25	cnn_epch100	v4296	Y08WOMTSR
0	12.863614991677183	0.43068552447662084		0	25	cnn_epch100	v4297	Y08WOMTSR
1	12.571294722313176	0.4453785619610812		1	25	cnn_epch100	v4297	Y08WOMTSR
2	12.709801673896235	0.45263315600522575		2	25	cnn_epch100	v4297	Y08WOMTSR
3	12.989824750911849	0.4256438951919283		3	25	cnn_epch100	v4297	Y08WOMTSR
4	12.57477788878038	0.4530958558051752		4	25	cnn_epch100	v4297	Y08WOMTSR
5	12.400227378649618	0.4294052202755571		5	25	cnn_epch100	v4297	Y08WOMTSR
6	12.39462106188899	0.46660697794380496		6	25	cnn_epch100	v4297	Y08WOMTSR
7	12.5724274627847	0.4670474747548216		7	25	cnn_epch100	v4297	Y08WOMTSR
8	12.63277185867496	0.4401408442532799		8	25	cnn_epch100	v4297	Y08WOMTSR
9	12.666148172774678	0.43304309435378296		9	25	cnn_epch100	v4297	Y08WOMTSR
0	13.06135759688664	0.46449201615529706		0	25	cnn_epch100	v4297	Y08WOMTSL
1	13.36430285190131	0.453346578332847		1	25	cnn_epch100	v4297	Y08WOMTSL
2	12.59132177182235	0.4886227239106561		2	25	cnn_epch100	v4297	Y08WOMTSL
3	13.022929542295325	0.4721728891542711		3	25	cnn_epch100	v4297	Y08WOMTSL
4	12.863148446576796	0.48615006111113124		4	25	cnn_epch100	v4297	Y08WOMTSL
5	13.040101143941394	0.45584035665457123		5	25	cnn_epch100	v4297	Y08WOMTSL
6	12.592657658573524	0.47784955405618795		6	25	cnn_epch100	v4297	Y08WOMTSL
7	12.38291764618447	0.5005625386048194		7	25	cnn_epch100	v4297	Y08WOMTSL
8	12.829396852809923	0.49009137891652954		8	25	cnn_epch100	v4297	Y08WOMTSL
9	13.037817724834332	0.4850663142427558		9	25	cnn_epch100	v4297	Y08WOMTSL
0	12.14961912814699	0.5847276216368625		0	25	cnn_epch100	v4297	Y04WOMTSL
1	12.19346021056395	0.5622382248785533		1	25	cnn_epch100	v4297	Y04WOMTSL
2	11.79681860228754	0.586575997722199		2	25	cnn_epch100	v4297	Y04WOMTSL
3	12.010191381618029	0.5588297026461378		3	25	cnn_epch100	v4297	Y04WOMTSL
4	11.822266056752706	0.5855736018441254		4	25	cnn_epch100	v4297	Y04WOMTSL
5	11.512832870209884	0.5665706241365036		5	25	cnn_epch100	v4297	Y04WOMTSL
6	11.70079693761907	0.5755806038549202		6	25	cnn_epch100	v4297	Y04WOMTSL
7	11.914275191185416	0.6169612525952911		7	25	cnn_epch100	v4297	Y04WOMTSL
8	11.446494630817464	0.5996258704500058		8	25	cnn_epch100	v4297	Y04WOMTSL
9	11.750582296903897	0.573348428699514		9	25	cnn_epch100	v4297	Y04WOMTSL
0	12.533121504571517	0.45653511648594125		0	25	cnn_epch100	v4297	Y04WOMTSR
1	12.811886377104289	0.44494019497704046		1	25	cnn_epch100	v4297	Y04WOMTSR
2	12.508433203062404	0.4700660303250988		2	25	cnn_epch100	v4297	Y04WOMTSR
3	12.4975844287792	0.4671776953817173		3	25	cnn_epch100	v4297	Y04WOMTSR
4	12.783982489984258	0.4386469513575448		4	25	cnn_epch100	v4297	Y04WOMTSR
5	12.444557395377233	0.4773208765809269		5	25	cnn_epch100	v4297	Y04WOMTSR
6	12.144457431756924	0.4875337771300982		6	25	cnn_epch100	v4297	Y04WOMTSR
7	12.54255896528339	0.4466402918293874		7	25	cnn_epch100	v4297	Y04WOMTSR
8	12.560377442901698	0.48074328808306815		8	25	cnn_epch100	v4297	Y04WOMTSR
9	12.633954198341558	0.46390478661177714		9	25	cnn_epch100	v4297	Y04WOMTSR
0	11.769659775194024	0.5401813178042695		0	25	cnn_epch100	v4298	Y08WOMTSR
1	12.12731036392488	0.5113415838822838		1	25	cnn_epch100	v4298	Y08WOMTSR
2	11.884045206200431	0.5710706727150826		2	25	cnn_epch100	v4298	Y08WOMTSR
3	12.165261911760568	0.5310228103050149		3	25	cnn_epch100	v4298	Y08WOMTSR
4	11.754774431517124	0.5532554025280798		4	25	cnn_epch100	v4298	Y08WOMTSR
5	11.61685385737698	0.5385701324098041		5	25	cnn_epch100	v4298	Y08WOMTSR
6	11.428168228144632	0.5664737893191879		6	25	cnn_epch100	v4298	Y08WOMTSR
7	11.625433232664586	0.5734231971977477		7	25	cnn_epch100	v4298	Y08WOMTSR
8	11.876292885967365	0.5425418978956188		8	25	cnn_epch100	v4298	Y08WOMTSR
9	11.63895385337567	0.5432296811832359		9	25	cnn_epch100	v4298	Y08WOMTSR
0	12.922211661156208	0.4673518437100229		0	25	cnn_epch100	v4298	Y08WOMTSL
1	13.214265235449682	0.4727414486893117		1	25	cnn_epch100	v4298	Y08WOMTSL
2	12.206382976475732	0.49578686466836214		2	25	cnn_epch100	v4298	Y08WOMTSL
3	13.178077137589804	0.4599578200154543		3	25	cnn_epch100	v4298	Y08WOMTSL
4	13.040914573141578	0.482269227095597		4	25	cnn_epch100	v4298	Y08WOMTSL
5	13.060349860707882	0.47940359306667174		5	25	cnn_epch100	v4298	Y08WOMTSL
6	13.05456409279832	0.474453498119536		6	25	cnn_epch100	v4298	Y08WOMTSL
7	12.408956986604634	0.4976592786779534		7	25	cnn_epch100	v4298	Y08WOMTSL
8	12.875199554712506	0.4897461116159815		8	25	cnn_epch100	v4298	Y08WOMTSL
9	13.045755490533873	0.4844312349133926		9	25	cnn_epch100	v4298	Y08WOMTSL
0	12.0731999185689	0.5909907017540588		0	25	cnn_epch100	v4298	Y04WOMTSL
1	12.173391733795375	0.589692639006407		1	25	cnn_epch100	v4298	Y04WOMTSL
2	11.828010550463404	0.5817400067805528		2	25	cnn_epch100	v4298	Y04WOMTSL
3	11.689762129279506	0.5713035320275834		3	25	cnn_epch100	v4298	Y04WOMTSL
4	11.722005289028914	0.5931406980413314		4	25	cnn_epch100	v4298	Y04WOMTSL
5	11.486150291408492	0.5696725769101602		5	25	cnn_epch100	v4298	Y04WOMTSL
6	11.898293670366842	0.5687797791788884		6	25	cnn_epch100	v4298	Y04WOMTSL
7	11.88824095817847	0.6058917051186617		7	25	cnn_epch100	v4298	Y04WOMTSL
8	11.36207089073689	0.6102073341744465		8	25	cnn_epch100	v4298	Y04WOMTSL
9	11.755277643494152	0.5695394717741726		9	25	cnn_epch100	v4298	Y04WOMTSL
0	11.067400959733137	0.6116680770460353		0	25	cnn_epch100	v4298	Y04WOMTSR
1	11.64845362326903	0.58423945833183		1	25	cnn_epch100	v4298	Y04WOMTSR
2	10.88810946653748	0.6192188660660048		2	25	cnn_epch100	v4298	Y04WOMTSR
3	11.35206477845616	0.6013207656665329		3	25	cnn_epch100	v4298	Y04WOMTSR
4	11.352343361683811	0.5967083745105547		4	25	cnn_epch100	v4298	Y04WOMTSR
5	11.115305465334576	0.6211557299976984		5	25	cnn_epch100	v4298	Y04WOMTSR
6	11.070702208264557	0.6051783328532901		6	25	cnn_epch100	v4298	Y04WOMTSR
7	11.328261145318145	0.5938511343859929		7	25	cnn_epch100	v4298	Y04WOMTSR
8	11.478759704456674	0.5899270727313755		8	25	cnn_epch100	v4298	Y04WOMTSR
9	11.168814219186372	0.6210317064889741		9	25	cnn_epch100	v4298	Y04WOMTSR
0	12.547294369058946	0.5123375327159779		0	25	cnn_epch100	v4299	Y08WOMTSL
1	12.78796021591528	0.5188559365530585		1	25	cnn_epch100	v4299	Y08WOMTSL
2	12.192057727601057	0.5158505218391565		2	25	cnn_epch100	v4299	Y08WOMTSL
3	12.751752048320224	0.5068643838054163		3	25	cnn_epch100	v4299	Y08WOMTSL
4	12.762850207355635	0.5199634753087531		4	25	cnn_epch100	v4299	Y08WOMTSL
5	12.541197446043656	0.519362245776909		5	25	cnn_epch100	v4299	Y08WOMTSL
6	12.25638223804825	0.5201070801319065		6	25	cnn_epch100	v4299	Y08WOMTSL
7	12.117671642971786	0.5358860072643552		7	25	cnn_epch100	v4299	Y08WOMTSL
8	12.559825565837908	0.5210301942080131		8	25	cnn_epch100	v4299	Y08WOMTSL
9	12.830267139467688	0.5219788028097458		9	25	cnn_epch100	v4299	Y08WOMTSL
0	12.44606344203774	0.5631074560199818		0	25	cnn_epch100	v4299	Y04WOMTSL
1	12.09483722671516	0.5726690626308408		1	25	cnn_epch100	v4299	Y04WOMTSL
2	12.120604782714754	0.5643813403357374		2	25	cnn_epch100	v4299	Y04WOMTSL
3	11.999263404884598	0.5484595405173467		3	25	cnn_epch100	v4299	Y04WOMTSL
4	12.036241171892996	0.5653172883388865		4	25	cnn_epch100	v4299	Y04WOMTSL
5	11.654200810002296	0.5491988912238365		5	25	cnn_epch100	v4299	Y04WOMTSL
6	12.300909204361693	0.541817246970875		6	25	cnn_epch100	v4299	Y04WOMTSL
7	12.469113026162372	0.5700769885973078		7	25	cnn_epch100	v4299	Y04WOMTSL
8	11.814576784823164	0.5656849550656895		8	25	cnn_epch100	v4299	Y04WOMTSL
9	12.224475471713305	0.5256606260076765		9	25	cnn_epch100	v4299	Y04WOMTSL
0	11.942559485375778	0.5228898153936395		0	25	cnn_epch100	v4299	Y08WOMTSR
1	12.039335650220766	0.5176208849250318		1	25	cnn_epch100	v4299	Y08WOMTSR
2	11.85014158633458	0.5596465097407344		2	25	cnn_epch100	v4299	Y08WOMTSR
3	12.235696729232409	0.5181166940227323		3	25	cnn_epch100	v4299	Y08WOMTSR
4	11.888644398762576	0.536895806115346		4	25	cnn_epch100	v4299	Y08WOMTSR
5	11.692933200640477	0.5262302937443801		5	25	cnn_epch100	v4299	Y08WOMTSR
6	11.591309421207187	0.5570307974015976		6	25	cnn_epch100	v4299	Y08WOMTSR
7	11.876487122786768	0.5535464974445308		7	25	cnn_epch100	v4299	Y08WOMTSR
8	11.915189651161596	0.5315615113633101		8	25	cnn_epch100	v4299	Y08WOMTSR
9	11.718382924891548	0.5357564812899884		9	25	cnn_epch100	v4299	Y08WOMTSR
0	11.033432495473894	0.6158336117267796		0	25	cnn_epch100	v4299	Y04WOMTSR
1	11.553550311040272	0.5876208228390715		1	25	cnn_epch100	v4299	Y04WOMTSR
2	10.94347364934897	0.6135632375506941		2	25	cnn_epch100	v4299	Y04WOMTSR
3	11.334688028314131	0.5992455472291923		3	25	cnn_epch100	v4299	Y04WOMTSR
4	11.550658612454864	0.5909571113065012		4	25	cnn_epch100	v4299	Y04WOMTSR
5	11.199704419985643	0.6152036696942375		5	25	cnn_epch100	v4299	Y04WOMTSR
6	11.046389838273443	0.6074383119945529		6	25	cnn_epch100	v4299	Y04WOMTSR
7	11.09379742803182	0.612385848857306		7	25	cnn_epch100	v4299	Y04WOMTSR
8	11.192682335595013	0.6020177539373291		8	25	cnn_epch100	v4299	Y04WOMTSR
9	11.127579379110609	0.6235908344346675		9	25	cnn_epch100	v4299	Y04WOMTSR
0	12.116301701022604	0.5135002416004364		0	25	cnn_epch100	v4300	Y04WOMTSR
1	12.549938190459311	0.4882811734606678		1	25	cnn_epch100	v4300	Y04WOMTSR
2	12.207533707623671	0.49148716151476035		2	25	cnn_epch100	v4300	Y04WOMTSR
3	12.275967875267456	0.5021582684838984		3	25	cnn_epch100	v4300	Y04WOMTSR
4	12.568063612282732	0.4652183131287849		4	25	cnn_epch100	v4300	Y04WOMTSR
5	12.223390125126643	0.5071047809376468		5	25	cnn_epch100	v4300	Y04WOMTSR
6	12.164070400908292	0.4870968598543053		6	25	cnn_epch100	v4300	Y04WOMTSR
7	12.24189726914286	0.49348592839678196		7	25	cnn_epch100	v4300	Y04WOMTSR
8	12.173785441781073	0.49610856333003905		8	25	cnn_epch100	v4300	Y04WOMTSR
9	12.219765978411631	0.5043547839131786		9	25	cnn_epch100	v4300	Y04WOMTSR
0	12.800416572646554	0.48234465144756017		0	25	cnn_epch100	v4300	Y08WOMTSL
1	13.00539744419521	0.4926685668214904		1	25	cnn_epch100	v4300	Y08WOMTSL
2	12.258788599788478	0.49442519333811147		2	25	cnn_epch100	v4300	Y08WOMTSL
3	12.83075674334859	0.500769441326151		3	25	cnn_epch100	v4300	Y08WOMTSL
4	12.776504784014396	0.4976627146030988		4	25	cnn_epch100	v4300	Y08WOMTSL
5	12.48262912927492	0.512801068086347		5	25	cnn_epch100	v4300	Y08WOMTSL
6	12.427509716096814	0.5066219773641594		6	25	cnn_epch100	v4300	Y08WOMTSL
7	12.306405114341464	0.5096749962654497		7	25	cnn_epch100	v4300	Y08WOMTSL
8	12.877017861488008	0.48789804791559155		8	25	cnn_epch100	v4300	Y08WOMTSL
9	12.805317850096587	0.5115598134015329		9	25	cnn_epch100	v4300	Y08WOMTSL
0	12.441266667293212	0.5652709037356999		0	25	cnn_epch100	v4300	Y04WOMTSL
1	12.639876505004182	0.5163237772030064		1	25	cnn_epch100	v4300	Y04WOMTSL
2	12.128276202621356	0.5514357328337874		2	25	cnn_epch100	v4300	Y04WOMTSL
3	11.753294896089626	0.5674749196948397		3	25	cnn_epch100	v4300	Y04WOMTSL
4	12.057459965060657	0.5641941474145881		4	25	cnn_epch100	v4300	Y04WOMTSL
5	11.868657805958511	0.5427756291184694		5	25	cnn_epch100	v4300	Y04WOMTSL
6	12.02446120478844	0.5428663412479631		6	25	cnn_epch100	v4300	Y04WOMTSL
7	12.320910677207298	0.5722689644041131		7	25	cnn_epch100	v4300	Y04WOMTSL
8	11.918150820777836	0.5547028915098485		8	25	cnn_epch100	v4300	Y04WOMTSL
9	12.35715678911167	0.5115502166331344		9	25	cnn_epch100	v4300	Y04WOMTSL
0	12.753519036481345	0.42180620180326717		0	25	cnn_epch100	v4300	Y08WOMTSR
1	12.663590246030044	0.4332529215876179		1	25	cnn_epch100	v4300	Y08WOMTSR
2	12.660835809887612	0.46054368002703067		2	25	cnn_epch100	v4300	Y08WOMTSR
3	12.811628809078066	0.4246371487963294		3	25	cnn_epch100	v4300	Y08WOMTSR
4	12.615529259170822	0.4456930996376307		4	25	cnn_epch100	v4300	Y08WOMTSR
5	12.537269041372786	0.4251488770884594		5	25	cnn_epch100	v4300	Y08WOMTSR
6	12.575426692941017	0.45302405587021854		6	25	cnn_epch100	v4300	Y08WOMTSR
7	12.73533494303711	0.439670038740471		7	25	cnn_epch100	v4300	Y08WOMTSR
8	12.7446425510171	0.43902324940629933		8	25	cnn_epch100	v4300	Y08WOMTSR
9	12.513792469405226	0.43518697145397317		9	25	cnn_epch100	v4300	Y08WOMTSR
0	12.367461289582842	0.5831284748176866		0	25	cnn_epch100	v4301	Y04WOMTSL
1	12.213902004336353	0.5855900506665603		1	25	cnn_epch100	v4301	Y04WOMTSL
2	11.914944522283246	0.5752572155206552		2	25	cnn_epch100	v4301	Y04WOMTSL
3	11.980743128816076	0.5635141381343602		3	25	cnn_epch100	v4301	Y04WOMTSL
4	11.892792763119326	0.5742135823115502		4	25	cnn_epch100	v4301	Y04WOMTSL
5	11.812917954410546	0.5616665292984174		5	25	cnn_epch100	v4301	Y04WOMTSL
6	11.88927953752134	0.558967519397969		6	25	cnn_epch100	v4301	Y04WOMTSL
7	12.05512980852714	0.5958774761665827		7	25	cnn_epch100	v4301	Y04WOMTSL
8	11.47968961812784	0.5944060226761844		8	25	cnn_epch100	v4301	Y04WOMTSL
9	12.078661526640762	0.5632159183501684		9	25	cnn_epch100	v4301	Y04WOMTSL
0	13.039022702394664	0.37261473318987004		0	25	cnn_epch100	v4301	Y08WOMTSR
1	13.07699820143776	0.4028547115862656		1	25	cnn_epch100	v4301	Y08WOMTSR
2	12.850480167502726	0.43315949211497784		2	25	cnn_epch100	v4301	Y08WOMTSR
3	13.034989932458467	0.39541095940479787		3	25	cnn_epch100	v4301	Y08WOMTSR
4	12.95075465353494	0.4007008330448042		4	25	cnn_epch100	v4301	Y08WOMTSR
5	12.62988951337091	0.4039131584487607		5	25	cnn_epch100	v4301	Y08WOMTSR
6	12.466766179721276	0.4389356659046054		6	25	cnn_epch100	v4301	Y08WOMTSR
7	12.906694415080509	0.41560158909618394		7	25	cnn_epch100	v4301	Y08WOMTSR
8	12.91689115530477	0.4101293102307789		8	25	cnn_epch100	v4301	Y08WOMTSR
9	13.023445597392296	0.42282997126510397		9	25	cnn_epch100	v4301	Y08WOMTSR
0	13.068740555771113	0.44272547765629405		0	25	cnn_epch100	v4301	Y08WOMTSL
1	13.789049412233316	0.4204879883952408		1	25	cnn_epch100	v4301	Y08WOMTSL
2	12.496862540243685	0.4791579323675959		2	25	cnn_epch100	v4301	Y08WOMTSL
3	13.034434006331251	0.4711559398653041		3	25	cnn_epch100	v4301	Y08WOMTSL
4	13.231063738062677	0.4708876988502815		4	25	cnn_epch100	v4301	Y08WOMTSL
5	13.069215991273294	0.4391626253142881		5	25	cnn_epch100	v4301	Y08WOMTSL
6	12.917666988179034	0.44363159062177626		6	25	cnn_epch100	v4301	Y08WOMTSL
7	12.775413334121906	0.4523276484862455		7	25	cnn_epch100	v4301	Y08WOMTSL
8	12.92063224431	0.479846416531507		8	25	cnn_epch100	v4301	Y08WOMTSL
9	13.510167630867937	0.45115211647811876		9	25	cnn_epch100	v4301	Y08WOMTSL
0	10.81372129354418	0.6339590704793876		0	25	cnn_epch100	v4301	Y04WOMTSR
1	11.538846850472718	0.5890618954478941		1	25	cnn_epch100	v4301	Y04WOMTSR
2	10.760986352378117	0.629077509353383		2	25	cnn_epch100	v4301	Y04WOMTSR
3	11.712899131909356	0.5666038867182371		3	25	cnn_epch100	v4301	Y04WOMTSR
4	11.481536271226076	0.591220110130699		4	25	cnn_epch100	v4301	Y04WOMTSR
5	11.165628834133312	0.6208206114596704		5	25	cnn_epch100	v4301	Y04WOMTSR
6	11.06380310557594	0.6055700170093297		6	25	cnn_epch100	v4301	Y04WOMTSR
7	11.043699873024805	0.6145026921197229		7	25	cnn_epch100	v4301	Y04WOMTSR
8	11.340353542814722	0.5945789716550008		8	25	cnn_epch100	v4301	Y04WOMTSR
9	11.09123033784884	0.6244551126328239		9	25	cnn_epch100	v4301	Y04WOMTSR
0	12.878283668475389	0.4062986963317513		0	25	cnn_epch100	v4302	Y08WOMTSR
1	12.686097307626406	0.42265545821679174		1	25	cnn_epch100	v4302	Y08WOMTSR
2	13.166631208318464	0.4059660618110178		2	25	cnn_epch100	v4302	Y08WOMTSR
3	12.941206813153563	0.4072950027819485		3	25	cnn_epch100	v4302	Y08WOMTSR
4	12.734382332110162	0.42991121648537944		4	25	cnn_epch100	v4302	Y08WOMTSR
5	12.570179419092211	0.41780905630138543		5	25	cnn_epch100	v4302	Y08WOMTSR
6	12.618463856514454	0.4223151477821666		6	25	cnn_epch100	v4302	Y08WOMTSR
7	12.788813642856226	0.4337026070988244		7	25	cnn_epch100	v4302	Y08WOMTSR
8	12.726494121889624	0.42679453160523245		8	25	cnn_epch100	v4302	Y08WOMTSR
9	12.747017139978476	0.40357020793685994		9	25	cnn_epch100	v4302	Y08WOMTSR
0	11.8173000270067	0.5390327879870764		0	25	cnn_epch100	v4302	Y04WOMTSR
1	12.32647121828336	0.5059208851102881		1	25	cnn_epch100	v4302	Y04WOMTSR
2	11.963836893795056	0.522469365628355		2	25	cnn_epch100	v4302	Y04WOMTSR
3	11.956734503454491	0.5426030162139764		3	25	cnn_epch100	v4302	Y04WOMTSR
4	12.391040902392964	0.4909016439850318		4	25	cnn_epch100	v4302	Y04WOMTSR
5	12.166190292569606	0.5131286041966528		5	25	cnn_epch100	v4302	Y04WOMTSR
6	11.923152432372769	0.515367782578198		6	25	cnn_epch100	v4302	Y04WOMTSR
7	12.278675875133894	0.5247617318988912		7	25	cnn_epch100	v4302	Y04WOMTSR
8	12.318448590513826	0.4978610852532372		8	25	cnn_epch100	v4302	Y04WOMTSR
9	12.10802050985886	0.5184011322234721		9	25	cnn_epch100	v4302	Y04WOMTSR
0	12.76136555131423	0.47683897154822147		0	25	cnn_epch100	v4302	Y08WOMTSL
1	13.142937733990522	0.473089664369531		1	25	cnn_epch100	v4302	Y08WOMTSL
2	12.395048866005396	0.4896166598873925		2	25	cnn_epch100	v4302	Y08WOMTSL
3	13.022982440933754	0.47627245796956735		3	25	cnn_epch100	v4302	Y08WOMTSL
4	12.985657297918864	0.46884216362045106		4	25	cnn_epch100	v4302	Y08WOMTSL
5	12.975842334352128	0.4718454183654147		5	25	cnn_epch100	v4302	Y08WOMTSL
6	12.43197999916121	0.4945010760158131		6	25	cnn_epch100	v4302	Y08WOMTSL
7	12.371515379828	0.5020264617517534		7	25	cnn_epch100	v4302	Y08WOMTSL
8	12.802308701448318	0.4958319393633547		8	25	cnn_epch100	v4302	Y08WOMTSL
9	12.930699138567968	0.5012169898550964		9	25	cnn_epch100	v4302	Y08WOMTSL
0	12.610213235434362	0.5412701495253196		0	25	cnn_epch100	v4302	Y04WOMTSL
1	12.50060977868831	0.5372190135356735		1	25	cnn_epch100	v4302	Y04WOMTSL
2	12.215022978654686	0.5428193464464044		2	25	cnn_epch100	v4302	Y04WOMTSL
3	11.988448920931118	0.5465799721150534		3	25	cnn_epch100	v4302	Y04WOMTSL
4	12.319903781521983	0.5322681757401958		4	25	cnn_epch100	v4302	Y04WOMTSL
5	11.641554471872954	0.5532201961581046		5	25	cnn_epch100	v4302	Y04WOMTSL
6	12.057285402610152	0.5411557117412822		6	25	cnn_epch100	v4302	Y04WOMTSL
7	12.543226406146816	0.5500933708652713		7	25	cnn_epch100	v4302	Y04WOMTSL
8	11.98130852735712	0.5456493889681614		8	25	cnn_epch100	v4302	Y04WOMTSL
9	12.3811026226169	0.5050857726437455		9	25	cnn_epch100	v4302	Y04WOMTSL
0	11.99094810111584	0.5196035537031168		0	25	cnn_epch100	v4303	Y08WOMTSR
1	12.18747904054132	0.5005536091232536		1	25	cnn_epch100	v4303	Y08WOMTSR
2	12.123055698291411	0.5568875083803305		2	25	cnn_epch100	v4303	Y08WOMTSR
3	12.12757121009798	0.5175373026851765		3	25	cnn_epch100	v4303	Y08WOMTSR
4	11.789100031362585	0.5470418792142324		4	25	cnn_epch100	v4303	Y08WOMTSR
5	11.793735732008058	0.5264643449343642		5	25	cnn_epch100	v4303	Y08WOMTSR
6	11.598160812112733	0.5611946922239042		6	25	cnn_epch100	v4303	Y08WOMTSR
7	11.719317399049176	0.5624168362618587		7	25	cnn_epch100	v4303	Y08WOMTSR
8	11.892198708973424	0.5376324985144397		8	25	cnn_epch100	v4303	Y08WOMTSR
9	11.852389506121868	0.534695163351549		9	25	cnn_epch100	v4303	Y08WOMTSR
0	12.444170403169654	0.5566699425699766		0	25	cnn_epch100	v4303	Y04WOMTSL
1	12.456311541183831	0.5441435865597455		1	25	cnn_epch100	v4303	Y04WOMTSL
2	12.315617267510518	0.5341689168006373		2	25	cnn_epch100	v4303	Y04WOMTSL
3	12.068534412036865	0.5394888608611799		3	25	cnn_epch100	v4303	Y04WOMTSL
4	12.228124079715627	0.5415809173002563		4	25	cnn_epch100	v4303	Y04WOMTSL
5	11.836211885498312	0.5317578906333199		5	25	cnn_epch100	v4303	Y04WOMTSL
6	12.261921014040276	0.5206190497740615		6	25	cnn_epch100	v4303	Y04WOMTSL
7	12.595126803312642	0.5790016541017543		7	25	cnn_epch100	v4303	Y04WOMTSL
8	11.992272487347376	0.5456291918254408		8	25	cnn_epch100	v4303	Y04WOMTSL
9	12.01571918586561	0.5323687262464037		9	25	cnn_epch100	v4303	Y04WOMTSL
0	12.038942580661358	0.5078232593167681		0	25	cnn_epch100	v4303	Y04WOMTSR
1	12.549736590526098	0.47647814614497946		1	25	cnn_epch100	v4303	Y04WOMTSR
2	12.032389629038494	0.4941154714891406		2	25	cnn_epch100	v4303	Y04WOMTSR
3	12.480396466640515	0.48230508340541184		3	25	cnn_epch100	v4303	Y04WOMTSR
4	12.422587831974148	0.48062341364744554		4	25	cnn_epch100	v4303	Y04WOMTSR
5	12.463899810509837	0.47591629613896186		5	25	cnn_epch100	v4303	Y04WOMTSR
6	12.289808553415638	0.47525224080699113		6	25	cnn_epch100	v4303	Y04WOMTSR
7	12.336769083661752	0.4757526391102702		7	25	cnn_epch100	v4303	Y04WOMTSR
8	12.237654037951042	0.49159824415181874		8	25	cnn_epch100	v4303	Y04WOMTSR
9	12.32107541792982	0.4946150433428062		9	25	cnn_epch100	v4303	Y04WOMTSR
0	12.867844332240225	0.48350176585977306		0	25	cnn_epch100	v4303	Y08WOMTSL
1	13.10610707750398	0.4822532457871931		1	25	cnn_epch100	v4303	Y08WOMTSL
2	12.065237252823284	0.5112657280677536		2	25	cnn_epch100	v4303	Y08WOMTSL
3	13.038834742440052	0.47478701822328717		3	25	cnn_epch100	v4303	Y08WOMTSL
4	12.875079042637337	0.49021028269954675		4	25	cnn_epch100	v4303	Y08WOMTSL
5	12.535960231878912	0.5070493975841708		5	25	cnn_epch100	v4303	Y08WOMTSL
6	12.50183970446906	0.5006170340816093		6	25	cnn_epch100	v4303	Y08WOMTSL
7	12.465801213643433	0.5005682884255401		7	25	cnn_epch100	v4303	Y08WOMTSL
8	12.7285059940485	0.5029485188692252		8	25	cnn_epch100	v4303	Y08WOMTSL
9	12.912273079090928	0.5087317168689977		9	25	cnn_epch100	v4303	Y08WOMTSL
0	11.790315879360652	0.6163028187586627		0	25	cnn_epch100	v4304	Y04WOMTSL
1	11.69413279796488	0.6090007480972371		1	25	cnn_epch100	v4304	Y04WOMTSL
2	12.083242843259857	0.5948387586504433		2	25	cnn_epch100	v4304	Y04WOMTSL
3	11.467647353681349	0.5942892860596296		3	25	cnn_epch100	v4304	Y04WOMTSL
4	11.704433317831064	0.5990520520325636		4	25	cnn_epch100	v4304	Y04WOMTSL
5	11.36663462485152	0.5860622913827283		5	25	cnn_epch100	v4304	Y04WOMTSL
6	11.465966850601532	0.5980498457506533		6	25	cnn_epch100	v4304	Y04WOMTSL
7	11.90031919307855	0.6272119895641118		7	25	cnn_epch100	v4304	Y04WOMTSL
8	11.22532427769825	0.620289081823694		8	25	cnn_epch100	v4304	Y04WOMTSL
9	11.552163158342196	0.5823959507800122		9	25	cnn_epch100	v4304	Y04WOMTSL
0	12.768006500632463	0.4838044428182625		0	25	cnn_epch100	v4304	Y08WOMTSL
1	13.047309010595978	0.5005394993669797		1	25	cnn_epch100	v4304	Y08WOMTSL
2	12.182022192413898	0.4998914128385761		2	25	cnn_epch100	v4304	Y08WOMTSL
3	12.964031762992214	0.48212261967204184		3	25	cnn_epch100	v4304	Y08WOMTSL
4	12.831014441199432	0.4906253026229063		4	25	cnn_epch100	v4304	Y08WOMTSL
5	12.91801758785759	0.49490115256967904		5	25	cnn_epch100	v4304	Y08WOMTSL
6	12.38779974974027	0.5005358246340313		6	25	cnn_epch100	v4304	Y08WOMTSL
7	12.322217350272394	0.5098778729722513		7	25	cnn_epch100	v4304	Y08WOMTSL
8	12.869050031332868	0.4896061166900833		8	25	cnn_epch100	v4304	Y08WOMTSL
9	12.960996228194343	0.4974277491330043		9	25	cnn_epch100	v4304	Y08WOMTSL
0	12.504809399297448	0.460073031324779		0	25	cnn_epch100	v4304	Y08WOMTSR
1	12.263098259318475	0.49313419480607623		1	25	cnn_epch100	v4304	Y08WOMTSR
2	12.414733254837689	0.4933652885215604		2	25	cnn_epch100	v4304	Y08WOMTSR
3	12.664689261095036	0.45468076639491734		3	25	cnn_epch100	v4304	Y08WOMTSR
4	12.429493243034903	0.4720727237368034		4	25	cnn_epch100	v4304	Y08WOMTSR
5	12.343168038952752	0.4549410732227694		5	25	cnn_epch100	v4304	Y08WOMTSR
6	12.149513581550485	0.4837150048339088		6	25	cnn_epch100	v4304	Y08WOMTSR
7	12.263372992074515	0.49990491268195736		7	25	cnn_epch100	v4304	Y08WOMTSR
8	12.587788382600374	0.4565773661614391		8	25	cnn_epch100	v4304	Y08WOMTSR
9	12.374476370740911	0.4584983337907721		9	25	cnn_epch100	v4304	Y08WOMTSR
0	11.83217697641937	0.5367931738082216		0	25	cnn_epch100	v4304	Y04WOMTSR
1	12.483691266527586	0.4974697533504928		1	25	cnn_epch100	v4304	Y04WOMTSR
2	11.915442271981323	0.5138007020147036		2	25	cnn_epch100	v4304	Y04WOMTSR
3	12.113548864509651	0.5154414024595266		3	25	cnn_epch100	v4304	Y04WOMTSR
4	12.639399310535197	0.488352044385574		4	25	cnn_epch100	v4304	Y04WOMTSR
5	12.175531901519378	0.5157706028421919		5	25	cnn_epch100	v4304	Y04WOMTSR
6	11.99361640332815	0.5059902658601841		6	25	cnn_epch100	v4304	Y04WOMTSR
7	12.03945433368601	0.5188274296484089		7	25	cnn_epch100	v4304	Y04WOMTSR
8	12.090883450302124	0.5078114485908012		8	25	cnn_epch100	v4304	Y04WOMTSR
9	12.076676335587768	0.5211460930270104		9	25	cnn_epch100	v4304	Y04WOMTSR
0	13.27932357513946	0.4381897333791448		0	25	cnn_epch100	v4305	Y08WOMTSL
1	13.49879183158262	0.4538440507617615		1	25	cnn_epch100	v4305	Y08WOMTSL
2	12.181401342937122	0.49841194127415006		2	25	cnn_epch100	v4305	Y08WOMTSL
3	12.929592595407833	0.4831025025075524		3	25	cnn_epch100	v4305	Y08WOMTSL
4	12.82967619822264	0.48929781969164465		4	25	cnn_epch100	v4305	Y08WOMTSL
5	12.7459114209711	0.4825861126912955		5	25	cnn_epch100	v4305	Y08WOMTSL
6	12.516048747940848	0.4849083818812575		6	25	cnn_epch100	v4305	Y08WOMTSL
7	12.422230515295146	0.4991229058748088		7	25	cnn_epch100	v4305	Y08WOMTSL
8	12.749423388541617	0.5002856597440698		8	25	cnn_epch100	v4305	Y08WOMTSL
9	13.261779855554929	0.478489443660593		9	25	cnn_epch100	v4305	Y08WOMTSL
0	11.841514686743825	0.5312725539737676		0	25	cnn_epch100	v4305	Y08WOMTSR
1	11.877950256471342	0.5301975478445933		1	25	cnn_epch100	v4305	Y08WOMTSR
2	11.78577287685469	0.5630064020464393		2	25	cnn_epch100	v4305	Y08WOMTSR
3	12.038462539547892	0.5251944733746103		3	25	cnn_epch100	v4305	Y08WOMTSR
4	11.92426212730454	0.5403545948071395		4	25	cnn_epch100	v4305	Y08WOMTSR
5	11.738282380418172	0.5222461265035385		5	25	cnn_epch100	v4305	Y08WOMTSR
6	11.59235968672536	0.5676247789823627		6	25	cnn_epch100	v4305	Y08WOMTSR
7	11.919235406097176	0.5562655333404821		7	25	cnn_epch100	v4305	Y08WOMTSR
8	11.832390737910051	0.5413339668111872		8	25	cnn_epch100	v4305	Y08WOMTSR
9	11.696034698114124	0.5368265641129062		9	25	cnn_epch100	v4305	Y08WOMTSR
0	11.92150176897857	0.5215724615528264		0	25	cnn_epch100	v4305	Y04WOMTSR
1	12.37472157638391	0.5020595227664209		1	25	cnn_epch100	v4305	Y04WOMTSR
2	12.036207667673366	0.5154611090732357		2	25	cnn_epch100	v4305	Y04WOMTSR
3	11.897700406222478	0.5409241606049875		3	25	cnn_epch100	v4305	Y04WOMTSR
4	12.428571691989584	0.49270874788880814		4	25	cnn_epch100	v4305	Y04WOMTSR
5	12.07186477153103	0.5231710330434621		5	25	cnn_epch100	v4305	Y04WOMTSR
6	12.111411749559435	0.5025482596158034		6	25	cnn_epch100	v4305	Y04WOMTSR
7	11.959102409483418	0.518523561420998		7	25	cnn_epch100	v4305	Y04WOMTSR
8	12.363298770158377	0.5082189279577335		8	25	cnn_epch100	v4305	Y04WOMTSR
9	12.078539245504032	0.5217921293270649		9	25	cnn_epch100	v4305	Y04WOMTSR
0	11.850571749239316	0.6113380558095883		0	25	cnn_epch100	v4305	Y04WOMTSL
1	11.952055474719796	0.5862066940349557		1	25	cnn_epch100	v4305	Y04WOMTSL
2	11.6976916686358	0.5942456514058432		2	25	cnn_epch100	v4305	Y04WOMTSL
3	11.588263545356362	0.5842662458409923		3	25	cnn_epch100	v4305	Y04WOMTSL
4	11.550968491991842	0.6086058958079559		4	25	cnn_epch100	v4305	Y04WOMTSL
5	11.330286431532713	0.5875237531453417		5	25	cnn_epch100	v4305	Y04WOMTSL
6	11.706743491988757	0.5754908976097411		6	25	cnn_epch100	v4305	Y04WOMTSL
7	11.89988026177116	0.6176573168423692		7	25	cnn_epch100	v4305	Y04WOMTSL
8	11.352155993852817	0.6122434814034222		8	25	cnn_epch100	v4305	Y04WOMTSL
9	11.56872844761772	0.5814237861913993		9	25	cnn_epch100	v4305	Y04WOMTSL
0	13.09115917530717	0.4447180701801714		0	25	cnn_epch100	v4306	Y08WOMTSL
1	13.442176981363172	0.4438092786907165		1	25	cnn_epch100	v4306	Y08WOMTSL
2	12.473037569035384	0.468953483358742		2	25	cnn_epch100	v4306	Y08WOMTSL
3	13.184101017081357	0.46132338726295113		3	25	cnn_epch100	v4306	Y08WOMTSL
4	12.981699904224676	0.47055216954271434		4	25	cnn_epch100	v4306	Y08WOMTSL
5	12.803807129303111	0.4797081332684325		5	25	cnn_epch100	v4306	Y08WOMTSL
6	13.08334933153462	0.4745711049756113		6	25	cnn_epch100	v4306	Y08WOMTSL
7	12.621333604028568	0.4738732561344194		7	25	cnn_epch100	v4306	Y08WOMTSL
8	12.990560305553712	0.4724162664823562		8	25	cnn_epch100	v4306	Y08WOMTSL
9	13.135411385877603	0.4803398128129355		9	25	cnn_epch100	v4306	Y08WOMTSL
0	12.083120050170695	0.5032207875718943		0	25	cnn_epch100	v4306	Y04WOMTSR
1	12.63064619671733	0.47166667673268553		1	25	cnn_epch100	v4306	Y04WOMTSR
2	12.03197853797616	0.49540747551386016		2	25	cnn_epch100	v4306	Y04WOMTSR
3	12.24535572880588	0.5021757545223501		3	25	cnn_epch100	v4306	Y04WOMTSR
4	12.736717770229268	0.4562159596669394		4	25	cnn_epch100	v4306	Y04WOMTSR
5	12.516794925197344	0.4718698867335065		5	25	cnn_epch100	v4306	Y04WOMTSR
6	12.282464138827397	0.48282069864490057		6	25	cnn_epch100	v4306	Y04WOMTSR
7	12.215080947898109	0.4880665739743366		7	25	cnn_epch100	v4306	Y04WOMTSR
8	12.299285866682194	0.4867730714043516		8	25	cnn_epch100	v4306	Y04WOMTSR
9	12.281040044275908	0.49720014665942225		9	25	cnn_epch100	v4306	Y04WOMTSR
0	12.094218926229775	0.5904811204174563		0	25	cnn_epch100	v4306	Y04WOMTSL
1	12.044801149830509	0.5768008279384155		1	25	cnn_epch100	v4306	Y04WOMTSL
2	11.948875553634288	0.5735786219703455		2	25	cnn_epch100	v4306	Y04WOMTSL
3	11.610596393325356	0.580103901722453		3	25	cnn_epch100	v4306	Y04WOMTSL
4	11.781792989607649	0.5911401185792788		4	25	cnn_epch100	v4306	Y04WOMTSL
5	11.599927829884924	0.5728110966156683		5	25	cnn_epch100	v4306	Y04WOMTSL
6	11.719353072799416	0.5747235483565989		6	25	cnn_epch100	v4306	Y04WOMTSL
7	11.923230681170756	0.6050508095802534		7	25	cnn_epch100	v4306	Y04WOMTSL
8	11.364102314825107	0.6119175110433847		8	25	cnn_epch100	v4306	Y04WOMTSL
9	11.589673520589333	0.5774286806672818		9	25	cnn_epch100	v4306	Y04WOMTSL
0	12.831817569496836	0.420085979702086		0	25	cnn_epch100	v4306	Y08WOMTSR
1	12.479914761832893	0.45342313303236104		1	25	cnn_epch100	v4306	Y08WOMTSR
2	12.748615828320542	0.44787959405002825		2	25	cnn_epch100	v4306	Y08WOMTSR
3	12.785445239816022	0.43530202010231156		3	25	cnn_epch100	v4306	Y08WOMTSR
4	12.734033647775387	0.43901318114208987		4	25	cnn_epch100	v4306	Y08WOMTSR
5	12.329101151511088	0.44263766001573956		5	25	cnn_epch100	v4306	Y08WOMTSR
6	12.291861604537422	0.46244844336470203		6	25	cnn_epch100	v4306	Y08WOMTSR
7	12.564021646099985	0.4589600882359916		7	25	cnn_epch100	v4306	Y08WOMTSR
8	12.61029478516148	0.44544236385003755		8	25	cnn_epch100	v4306	Y08WOMTSR
9	12.483880507827658	0.4457989600132228		9	25	cnn_epch100	v4306	Y08WOMTSR
0	12.55817615834461	0.5034429904472639		0	25	cnn_epch100	v4307	Y08WOMTSL
1	13.031748628020416	0.4963283723540536		1	25	cnn_epch100	v4307	Y08WOMTSL
2	12.112379354113182	0.5062904455409856		2	25	cnn_epch100	v4307	Y08WOMTSL
3	13.142208670978	0.5027415955077436		3	25	cnn_epch100	v4307	Y08WOMTSL
4	12.75736161605422	0.5069211856846475		4	25	cnn_epch100	v4307	Y08WOMTSL
5	12.724586122473305	0.4889265742777595		5	25	cnn_epch100	v4307	Y08WOMTSL
6	12.352273252464416	0.5086306365052503		6	25	cnn_epch100	v4307	Y08WOMTSL
7	12.232972866577905	0.5188622108391832		7	25	cnn_epch100	v4307	Y08WOMTSL
8	12.811894884428598	0.5043399289248973		8	25	cnn_epch100	v4307	Y08WOMTSL
9	12.74945895823735	0.5172706179507425		9	25	cnn_epch100	v4307	Y08WOMTSL
0	12.578585662446937	0.4451646980264832		0	25	cnn_epch100	v4307	Y08WOMTSR
1	12.698140519088978	0.4245491752877176		1	25	cnn_epch100	v4307	Y08WOMTSR
2	12.757757482871106	0.44598983712737444		2	25	cnn_epch100	v4307	Y08WOMTSR
3	12.782241774838008	0.4326515239180933		3	25	cnn_epch100	v4307	Y08WOMTSR
4	12.679455111052434	0.4365148451172024		4	25	cnn_epch100	v4307	Y08WOMTSR
5	12.657131432025206	0.4151231983597778		5	25	cnn_epch100	v4307	Y08WOMTSR
6	12.431007566947974	0.46177601618205166		6	25	cnn_epch100	v4307	Y08WOMTSR
7	12.630313224262276	0.44938730161829293		7	25	cnn_epch100	v4307	Y08WOMTSR
8	12.703569347051442	0.43218931453717363		8	25	cnn_epch100	v4307	Y08WOMTSR
9	12.524711279036566	0.4328773465875602		9	25	cnn_epch100	v4307	Y08WOMTSR
0	10.87688220989026	0.6311519201161614		0	25	cnn_epch100	v4307	Y04WOMTSR
1	11.472832204389212	0.5986729750072095		1	25	cnn_epch100	v4307	Y04WOMTSR
2	10.82506525025141	0.6222490369994687		2	25	cnn_epch100	v4307	Y04WOMTSR
3	11.274593546690465	0.6055720723664884		3	25	cnn_epch100	v4307	Y04WOMTSR
4	11.432520695955402	0.5907064534972556		4	25	cnn_epch100	v4307	Y04WOMTSR
5	11.078333634676673	0.6265966500011863		5	25	cnn_epch100	v4307	Y04WOMTSR
6	10.9435644996316	0.6172924288643503		6	25	cnn_epch100	v4307	Y04WOMTSR
7	11.155867948078788	0.6240322761114315		7	25	cnn_epch100	v4307	Y04WOMTSR
8	11.437841881478166	0.5969173459528166		8	25	cnn_epch100	v4307	Y04WOMTSR
9	11.243214452626036	0.6071743386360886		9	25	cnn_epch100	v4307	Y04WOMTSR
0	12.462648168687013	0.5536691628794804		0	25	cnn_epch100	v4307	Y04WOMTSL
1	12.443044346915269	0.5374193371504993		1	25	cnn_epch100	v4307	Y04WOMTSL
2	12.134378177522647	0.5530482197814849		2	25	cnn_epch100	v4307	Y04WOMTSL
3	11.924665978202633	0.55103408521819		3	25	cnn_epch100	v4307	Y04WOMTSL
4	12.20738749903661	0.5463329812698141		4	25	cnn_epch100	v4307	Y04WOMTSL
5	11.695599654072042	0.5493542898881714		5	25	cnn_epch100	v4307	Y04WOMTSL
6	11.955447469394882	0.5494873602067503		6	25	cnn_epch100	v4307	Y04WOMTSL
7	12.361071983361947	0.5668418619033401		7	25	cnn_epch100	v4307	Y04WOMTSL
8	11.934294354477226	0.5512696307408663		8	25	cnn_epch100	v4307	Y04WOMTSL
9	11.925002293543423	0.54408407334846		9	25	cnn_epch100	v4307	Y04WOMTSL
0	12.36482160656383	0.5665407150679858		0	25	cnn_epch100	v4308	Y04WOMTSL
1	12.637512679956732	0.5207211283989693		1	25	cnn_epch100	v4308	Y04WOMTSL
2	12.12747052957756	0.5520991218020809		2	25	cnn_epch100	v4308	Y04WOMTSL
3	11.856761354153472	0.557373123060789		3	25	cnn_epch100	v4308	Y04WOMTSL
4	12.05813895921013	0.5606003667573208		4	25	cnn_epch100	v4308	Y04WOMTSL
5	11.740268411269826	0.5521908354093756		5	25	cnn_epch100	v4308	Y04WOMTSL
6	12.108594014824648	0.5347693478430317		6	25	cnn_epch100	v4308	Y04WOMTSL
7	12.219076702082868	0.5805089659444854		7	25	cnn_epch100	v4308	Y04WOMTSL
8	11.799711319136678	0.5623632232420107		8	25	cnn_epch100	v4308	Y04WOMTSL
9	11.64610349478424	0.5733536428096379		9	25	cnn_epch100	v4308	Y04WOMTSL
0	10.9163531939033	0.624966432834803		0	25	cnn_epch100	v4308	Y04WOMTSR
1	11.728308815772998	0.5877449204009731		1	25	cnn_epch100	v4308	Y04WOMTSR
2	11.003110936022937	0.6061352414685938		2	25	cnn_epch100	v4308	Y04WOMTSR
3	11.377128286653436	0.5946060731300212		3	25	cnn_epch100	v4308	Y04WOMTSR
4	11.400212384385396	0.5929577625327151		4	25	cnn_epch100	v4308	Y04WOMTSR
5	11.13590521829964	0.6183939614223886		5	25	cnn_epch100	v4308	Y04WOMTSR
6	11.158145776442966	0.6023503549795807		6	25	cnn_epch100	v4308	Y04WOMTSR
7	11.228764228891636	0.5960952417297446		7	25	cnn_epch100	v4308	Y04WOMTSR
8	11.267507981601703	0.5952729019710249		8	25	cnn_epch100	v4308	Y04WOMTSR
9	11.20583163181072	0.6114565734822117		9	25	cnn_epch100	v4308	Y04WOMTSR
0	12.854615574611165	0.4780743145162079		0	25	cnn_epch100	v4308	Y08WOMTSL
1	12.892951167326386	0.5034879618631115		1	25	cnn_epch100	v4308	Y08WOMTSL
2	12.376336736074157	0.5075983231337985		2	25	cnn_epch100	v4308	Y08WOMTSL
3	12.82812060093852	0.49670490504455195		3	25	cnn_epch100	v4308	Y08WOMTSL
4	12.663706965993414	0.5092213050077415		4	25	cnn_epch100	v4308	Y08WOMTSL
5	12.527562157644502	0.5145627227847421		5	25	cnn_epch100	v4308	Y08WOMTSL
6	12.394080878696602	0.5096579369052732		6	25	cnn_epch100	v4308	Y08WOMTSL
7	12.335121868649518	0.5119267456890783		7	25	cnn_epch100	v4308	Y08WOMTSL
8	12.573091382095422	0.5256870400880047		8	25	cnn_epch100	v4308	Y08WOMTSL
9	12.865801147652585	0.5139345773811382		9	25	cnn_epch100	v4308	Y08WOMTSL
0	12.912931263519967	0.39242772981959606		0	25	cnn_epch100	v4308	Y08WOMTSR
1	12.694179853074774	0.4218515353441592		1	25	cnn_epch100	v4308	Y08WOMTSR
2	12.902188400381092	0.45506012926476036		2	25	cnn_epch100	v4308	Y08WOMTSR
3	13.001596789258503	0.3956387484089334		3	25	cnn_epch100	v4308	Y08WOMTSR
4	12.9691591359154	0.3954698670226429		4	25	cnn_epch100	v4308	Y08WOMTSR
5	12.565207763070296	0.40594880285311297		5	25	cnn_epch100	v4308	Y08WOMTSR
6	12.491383474424495	0.4444082486653045		6	25	cnn_epch100	v4308	Y08WOMTSR
7	12.848045387926833	0.41969532263690973		7	25	cnn_epch100	v4308	Y08WOMTSR
8	12.893374740937803	0.4048716678891699		8	25	cnn_epch100	v4308	Y08WOMTSR
9	12.801697128528003	0.401097733198899		9	25	cnn_epch100	v4308	Y08WOMTSR
0	11.268394363923283	0.6159142296994041		0	25	cnn_epch100	v4309	Y04WOMTSR
1	11.60275690835595	0.5910005872150385		1	25	cnn_epch100	v4309	Y04WOMTSR
2	11.101310288350938	0.6233212279123364		2	25	cnn_epch100	v4309	Y04WOMTSR
3	11.368932531546667	0.6017536548689134		3	25	cnn_epch100	v4309	Y04WOMTSR
4	11.487632479970506	0.5853206449042981		4	25	cnn_epch100	v4309	Y04WOMTSR
5	11.119554949904446	0.6263806566121305		5	25	cnn_epch100	v4309	Y04WOMTSR
6	10.95674437106255	0.6175735477319179		6	25	cnn_epch100	v4309	Y04WOMTSR
7	10.947041090964248	0.626369026092346		7	25	cnn_epch100	v4309	Y04WOMTSR
8	11.36755398527693	0.5866570190803273		8	25	cnn_epch100	v4309	Y04WOMTSR
9	11.1098591720001	0.6217592575811504		9	25	cnn_epch100	v4309	Y04WOMTSR
0	12.964928600038505	0.4502867699774434		0	25	cnn_epch100	v4309	Y08WOMTSL
1	13.321021806439148	0.4536367604059663		1	25	cnn_epch100	v4309	Y08WOMTSL
2	12.434610657331982	0.46897305867480676		2	25	cnn_epch100	v4309	Y08WOMTSL
3	13.321119877200235	0.44399255984981		3	25	cnn_epch100	v4309	Y08WOMTSL
4	13.105847880158834	0.45371129839306407		4	25	cnn_epch100	v4309	Y08WOMTSL
5	13.014301519607384	0.45060567179763167		5	25	cnn_epch100	v4309	Y08WOMTSL
6	13.088809211347913	0.44809216094928045		6	25	cnn_epch100	v4309	Y08WOMTSL
7	12.63298824804508	0.47425261847046013		7	25	cnn_epch100	v4309	Y08WOMTSL
8	13.064614431255803	0.4657677046621055		8	25	cnn_epch100	v4309	Y08WOMTSL
9	13.180744423467187	0.4658515019642371		9	25	cnn_epch100	v4309	Y08WOMTSL
0	11.908970260128772	0.5257102763719989		0	25	cnn_epch100	v4309	Y08WOMTSR
1	11.924717938668538	0.5256289982129076		1	25	cnn_epch100	v4309	Y08WOMTSR
2	11.862982626503058	0.55685582626765		2	25	cnn_epch100	v4309	Y08WOMTSR
3	12.17803738245486	0.5165781782742142		3	25	cnn_epch100	v4309	Y08WOMTSR
4	11.878152350727657	0.5388433982142715		4	25	cnn_epch100	v4309	Y08WOMTSR
5	11.715665619217646	0.5214515863143697		5	25	cnn_epch100	v4309	Y08WOMTSR
6	11.43651904536024	0.5669893645494859		6	25	cnn_epch100	v4309	Y08WOMTSR
7	11.683037995122316	0.5672445599287107		7	25	cnn_epch100	v4309	Y08WOMTSR
8	11.961971581971678	0.5332012370761794		8	25	cnn_epch100	v4309	Y08WOMTSR
9	11.894128215741125	0.5417855537018594		9	25	cnn_epch100	v4309	Y08WOMTSR
0	12.27524298318368	0.5837470569486308		0	25	cnn_epch100	v4309	Y04WOMTSL
1	12.123757652882723	0.5731440446745167		1	25	cnn_epch100	v4309	Y04WOMTSL
2	11.957702667680271	0.5773961404289538		2	25	cnn_epch100	v4309	Y04WOMTSL
3	12.016176948347995	0.5673805773317703		3	25	cnn_epch100	v4309	Y04WOMTSL
4	11.893465174112354	0.5732032074306267		4	25	cnn_epch100	v4309	Y04WOMTSL
5	11.478578745511475	0.5701254873563014		5	25	cnn_epch100	v4309	Y04WOMTSL
6	11.762308045529377	0.5691924500192694		6	25	cnn_epch100	v4309	Y04WOMTSL
7	11.897246851097435	0.6046782716426476		7	25	cnn_epch100	v4309	Y04WOMTSL
8	11.578847560416216	0.5882249456616968		8	25	cnn_epch100	v4309	Y04WOMTSL
9	12.375410288728334	0.5416098389405195		9	25	cnn_epch100	v4309	Y04WOMTSL
0	13.431504585057558	0.4162118650004672		0	25	cnn_epch100	v4310	Y08WOMTSL
1	13.837492187739665	0.41235627079578197		1	25	cnn_epch100	v4310	Y08WOMTSL
2	12.643019292612609	0.45396818341115175		2	25	cnn_epch100	v4310	Y08WOMTSL
3	13.20529652798027	0.45215433573395414		3	25	cnn_epch100	v4310	Y08WOMTSL
4	13.080794464954884	0.45700395569852414		4	25	cnn_epch100	v4310	Y08WOMTSL
5	13.1109360396282	0.4448221912470525		5	25	cnn_epch100	v4310	Y08WOMTSL
6	12.755769202316616	0.4647411462956901		6	25	cnn_epch100	v4310	Y08WOMTSL
7	12.544321863604807	0.4809638611601522		7	25	cnn_epch100	v4310	Y08WOMTSL
8	12.966225500268978	0.4732709764373028		8	25	cnn_epch100	v4310	Y08WOMTSL
9	13.172370209637194	0.4728109470318117		9	25	cnn_epch100	v4310	Y08WOMTSL
0	12.08191800938356	0.5949808845888288		0	25	cnn_epch100	v4310	Y04WOMTSL
1	11.877186846511886	0.5925697722595008		1	25	cnn_epch100	v4310	Y04WOMTSL
2	11.834593934068106	0.5857633046909859		2	25	cnn_epch100	v4310	Y04WOMTSL
3	11.66057808585108	0.5749124540138414		3	25	cnn_epch100	v4310	Y04WOMTSL
4	11.83922075825344	0.5796225983103063		4	25	cnn_epch100	v4310	Y04WOMTSL
5	11.469740060310691	0.5757173050104838		5	25	cnn_epch100	v4310	Y04WOMTSL
6	11.890661300106068	0.5630286143409153		6	25	cnn_epch100	v4310	Y04WOMTSL
7	12.069778361046874	0.6019420844209029		7	25	cnn_epch100	v4310	Y04WOMTSL
8	11.481977340733188	0.5955371635084463		8	25	cnn_epch100	v4310	Y04WOMTSL
9	11.717869483766725	0.5699432044598166		9	25	cnn_epch100	v4310	Y04WOMTSL
0	10.9270184556201	0.6242147814930677		0	25	cnn_epch100	v4310	Y04WOMTSR
1	11.405094816284237	0.606260389902463		1	25	cnn_epch100	v4310	Y04WOMTSR
2	10.868140336746796	0.6208201699716164		2	25	cnn_epch100	v4310	Y04WOMTSR
3	11.768344582301346	0.5570590894562515		3	25	cnn_epch100	v4310	Y04WOMTSR
4	11.717399425838517	0.5924332984452817		4	25	cnn_epch100	v4310	Y04WOMTSR
5	11.122409678365996	0.6212661818207675		5	25	cnn_epch100	v4310	Y04WOMTSR
6	11.02340434024202	0.6127181025717408		6	25	cnn_epch100	v4310	Y04WOMTSR
7	10.935805568691038	0.6246085864698268		7	25	cnn_epch100	v4310	Y04WOMTSR
8	11.354883900863411	0.5904610129503635		8	25	cnn_epch100	v4310	Y04WOMTSR
9	11.171325510472563	0.6154415666225296		9	25	cnn_epch100	v4310	Y04WOMTSR
0	13.072923882986109	0.38574320951597274		0	25	cnn_epch100	v4310	Y08WOMTSR
1	12.99349613773423	0.41317291858840854		1	25	cnn_epch100	v4310	Y08WOMTSR
2	12.872717308111342	0.43026596065282424		2	25	cnn_epch100	v4310	Y08WOMTSR
3	12.983988522171405	0.4032883741148013		3	25	cnn_epch100	v4310	Y08WOMTSR
4	12.8897729094249	0.4131829275199958		4	25	cnn_epch100	v4310	Y08WOMTSR
5	12.638893877505996	0.3973920395012709		5	25	cnn_epch100	v4310	Y08WOMTSR
6	12.63648489694732	0.42106887865559894		6	25	cnn_epch100	v4310	Y08WOMTSR
7	12.778084750561217	0.43118736318684797		7	25	cnn_epch100	v4310	Y08WOMTSR
8	12.873862752623207	0.40465066213314066		8	25	cnn_epch100	v4310	Y08WOMTSR
9	12.612461570445747	0.4151415551597824		9	25	cnn_epch100	v4310	Y08WOMTSR
0	13.113288007638204	0.4469228315577205		0	25	cnn_epch100	v4311	Y08WOMTSL
1	13.371633739468455	0.4444680031695576		1	25	cnn_epch100	v4311	Y08WOMTSL
2	12.437915751758837	0.4662056449897322		2	25	cnn_epch100	v4311	Y08WOMTSL
3	13.328290759853372	0.4436272387179779		3	25	cnn_epch100	v4311	Y08WOMTSL
4	13.199843287348088	0.4525479776027525		4	25	cnn_epch100	v4311	Y08WOMTSL
5	13.313747145350526	0.4336991417624371		5	25	cnn_epch100	v4311	Y08WOMTSL
6	12.64688401756866	0.47013752461257585		6	25	cnn_epch100	v4311	Y08WOMTSL
7	12.727939166512632	0.46329925483033935		7	25	cnn_epch100	v4311	Y08WOMTSL
8	13.16059405100554	0.4481844886149609		8	25	cnn_epch100	v4311	Y08WOMTSL
9	13.202931380491206	0.4644742592889116		9	25	cnn_epch100	v4311	Y08WOMTSL
0	10.842105432714307	0.6308162787321419		0	25	cnn_epch100	v4311	Y04WOMTSR
1	11.55605846815293	0.6068365753437853		1	25	cnn_epch100	v4311	Y04WOMTSR
2	10.85342145612052	0.6230041542684859		2	25	cnn_epch100	v4311	Y04WOMTSR
3	11.269857289071412	0.6054286373174855		3	25	cnn_epch100	v4311	Y04WOMTSR
4	11.580195012915098	0.5975598371091814		4	25	cnn_epch100	v4311	Y04WOMTSR
5	11.500332402907178	0.6319516106379062		5	25	cnn_epch100	v4311	Y04WOMTSR
6	11.008373704342487	0.6169343001605772		6	25	cnn_epch100	v4311	Y04WOMTSR
7	11.118618319755674	0.612677617226427		7	25	cnn_epch100	v4311	Y04WOMTSR
8	11.201952619156604	0.6020523516429725		8	25	cnn_epch100	v4311	Y04WOMTSR
9	10.999471429689113	0.6304142797082178		9	25	cnn_epch100	v4311	Y04WOMTSR
0	12.45372864269416	0.5604168339820776		0	25	cnn_epch100	v4311	Y04WOMTSL
1	12.456634084105604	0.5376231209855855		1	25	cnn_epch100	v4311	Y04WOMTSL
2	12.038489838822557	0.560720443506979		2	25	cnn_epch100	v4311	Y04WOMTSL
3	12.108447741008847	0.5501742688549482		3	25	cnn_epch100	v4311	Y04WOMTSL
4	12.097149738545856	0.5542874626127234		4	25	cnn_epch100	v4311	Y04WOMTSL
5	11.701105373544632	0.5482315231793345		5	25	cnn_epch100	v4311	Y04WOMTSL
6	12.042966830015466	0.5457484220984102		6	25	cnn_epch100	v4311	Y04WOMTSL
7	12.320438625337724	0.5712138059115536		7	25	cnn_epch100	v4311	Y04WOMTSL
8	11.723253052958432	0.569855185053012		8	25	cnn_epch100	v4311	Y04WOMTSL
9	11.8468593131518	0.550987918784163		9	25	cnn_epch100	v4311	Y04WOMTSL
0	12.475734509552456	0.45864092796207934		0	25	cnn_epch100	v4311	Y08WOMTSR
1	12.42110560283708	0.4707476457902904		1	25	cnn_epch100	v4311	Y08WOMTSR
2	12.594373211753608	0.468198334112333		2	25	cnn_epch100	v4311	Y08WOMTSR
3	12.652500552206542	0.4541305527776073		3	25	cnn_epch100	v4311	Y08WOMTSR
4	12.663882467679592	0.4667885650243391		4	25	cnn_epch100	v4311	Y08WOMTSR
5	12.469010068796262	0.43782069490540904		5	25	cnn_epch100	v4311	Y08WOMTSR
6	12.108056391678636	0.4885114697307301		6	25	cnn_epch100	v4311	Y08WOMTSR
7	12.443341126828864	0.4793741242850812		7	25	cnn_epch100	v4311	Y08WOMTSR
8	12.570582864135073	0.45090617156876905		8	25	cnn_epch100	v4311	Y08WOMTSR
9	12.3440962475927	0.45634440708927687		9	25	cnn_epch100	v4311	Y08WOMTSR
0	11.937439693317078	0.5215920970228253		0	25	cnn_epch100	v4312	Y08WOMTSR
1	12.687539184576591	0.5086331091175985		1	25	cnn_epch100	v4312	Y08WOMTSR
2	11.830071922540084	0.5577192325952579		2	25	cnn_epch100	v4312	Y08WOMTSR
3	12.169442953705904	0.5130654023065345		3	25	cnn_epch100	v4312	Y08WOMTSR
4	12.044241955259228	0.5384968360748517		4	25	cnn_epch100	v4312	Y08WOMTSR
5	11.695202583617396	0.5268765090806885		5	25	cnn_epch100	v4312	Y08WOMTSR
6	11.584419602026223	0.5523850362010773		6	25	cnn_epch100	v4312	Y08WOMTSR
7	11.850774168979669	0.54574157513337		7	25	cnn_epch100	v4312	Y08WOMTSR
8	11.942569764682968	0.5289368698296234		8	25	cnn_epch100	v4312	Y08WOMTSR
9	11.699884704138883	0.5363785588299746		9	25	cnn_epch100	v4312	Y08WOMTSR
0	12.97985671932139	0.46345340069195684		0	25	cnn_epch100	v4312	Y08WOMTSL
1	13.30536711454354	0.45756278397312095		1	25	cnn_epch100	v4312	Y08WOMTSL
2	12.256270532678	0.49252536865571606		2	25	cnn_epch100	v4312	Y08WOMTSL
3	13.149515192678267	0.47218712227568016		3	25	cnn_epch100	v4312	Y08WOMTSL
4	12.782203000330073	0.4965427807821408		4	25	cnn_epch100	v4312	Y08WOMTSL
5	12.678161104161482	0.4899640709613818		5	25	cnn_epch100	v4312	Y08WOMTSL
6	12.65708105336506	0.4815649045028355		6	25	cnn_epch100	v4312	Y08WOMTSL
7	12.368650317649076	0.5035999953481625		7	25	cnn_epch100	v4312	Y08WOMTSL
8	13.042014203977589	0.495911077209935		8	25	cnn_epch100	v4312	Y08WOMTSL
9	12.85718289946911	0.5051144797606334		9	25	cnn_epch100	v4312	Y08WOMTSL
0	12.068258737592856	0.5307045771152015		0	25	cnn_epch100	v4312	Y04WOMTSR
1	12.36959901834964	0.5027906161214842		1	25	cnn_epch100	v4312	Y04WOMTSR
2	11.765590831544465	0.5277980698795494		2	25	cnn_epch100	v4312	Y04WOMTSR
3	12.41431276401524	0.4844481394930859		3	25	cnn_epch100	v4312	Y04WOMTSR
4	12.412728912422423	0.4938998145772721		4	25	cnn_epch100	v4312	Y04WOMTSR
5	12.230410787229856	0.5093301831128529		5	25	cnn_epch100	v4312	Y04WOMTSR
6	11.936116947351236	0.51375103980839		6	25	cnn_epch100	v4312	Y04WOMTSR
7	12.049644786983295	0.5206402113255132		7	25	cnn_epch100	v4312	Y04WOMTSR
8	12.162393658715098	0.4964092589103066		8	25	cnn_epch100	v4312	Y04WOMTSR
9	11.94759611526407	0.5401110461803346		9	25	cnn_epch100	v4312	Y04WOMTSR
0	12.004550218396789	0.5981231610337443		0	25	cnn_epch100	v4312	Y04WOMTSL
1	11.957081428172676	0.5851615493132152		1	25	cnn_epch100	v4312	Y04WOMTSL
2	11.740323770455213	0.593700353063005		2	25	cnn_epch100	v4312	Y04WOMTSL
3	11.595076716024888	0.5827628528184755		3	25	cnn_epch100	v4312	Y04WOMTSL
4	11.610138688806952	0.6029646293564748		4	25	cnn_epch100	v4312	Y04WOMTSL
5	11.323370579565278	0.5875977855484668		5	25	cnn_epch100	v4312	Y04WOMTSL
6	11.641003163954217	0.581211786849177		6	25	cnn_epch100	v4312	Y04WOMTSL
7	12.597766339662808	0.6165141228270414		7	25	cnn_epch100	v4312	Y04WOMTSL
8	11.467114715323913	0.5999465473316716		8	25	cnn_epch100	v4312	Y04WOMTSL
9	11.715571521975566	0.5736074584104871		9	25	cnn_epch100	v4312	Y04WOMTSL
0	12.9995791239289	0.4525903615618896		0	25	cnn_epch100	v4313	Y08WOMTSL
1	13.357936769488214	0.4593813744297637		1	25	cnn_epch100	v4313	Y08WOMTSL
2	12.483284112721412	0.46001495091694267		2	25	cnn_epch100	v4313	Y08WOMTSL
3	13.0170551752801	0.47459863974264016		3	25	cnn_epch100	v4313	Y08WOMTSL
4	13.20150902695142	0.47392040576004907		4	25	cnn_epch100	v4313	Y08WOMTSL
5	12.813563868330572	0.4729985859504999		5	25	cnn_epch100	v4313	Y08WOMTSL
6	12.66186830267942	0.46813944938637564		6	25	cnn_epch100	v4313	Y08WOMTSL
7	12.490374717433054	0.4898358497445957		7	25	cnn_epch100	v4313	Y08WOMTSL
8	12.965764918936332	0.47550123146466844		8	25	cnn_epch100	v4313	Y08WOMTSL
9	13.093495219731087	0.47857167908896203		9	25	cnn_epch100	v4313	Y08WOMTSL
0	11.166158509193965	0.6195042217825792		0	25	cnn_epch100	v4313	Y04WOMTSR
1	11.428988535556828	0.6036578440026482		1	25	cnn_epch100	v4313	Y04WOMTSR
2	11.24078119254556	0.6181908937763059		2	25	cnn_epch100	v4313	Y04WOMTSR
3	11.297449625133256	0.6020748775308219		3	25	cnn_epch100	v4313	Y04WOMTSR
4	11.350762655681	0.596192772634208		4	25	cnn_epch100	v4313	Y04WOMTSR
5	11.165375629387952	0.6159314885051796		5	25	cnn_epch100	v4313	Y04WOMTSR
6	11.077562693869858	0.6169819729334635		6	25	cnn_epch100	v4313	Y04WOMTSR
7	11.192444560291694	0.6080137896849743		7	25	cnn_epch100	v4313	Y04WOMTSR
8	11.34568613786	0.5969570134389519		8	25	cnn_epch100	v4313	Y04WOMTSR
9	11.055040806204868	0.6257028716525348		9	25	cnn_epch100	v4313	Y04WOMTSR
0	12.63404757046098	0.4318673437361137		0	25	cnn_epch100	v4313	Y08WOMTSR
1	12.60263351865174	0.43927773199106185		1	25	cnn_epch100	v4313	Y08WOMTSR
2	12.677006273890452	0.45856164234434066		2	25	cnn_epch100	v4313	Y08WOMTSR
3	12.984767414079183	0.4292083996445182		3	25	cnn_epch100	v4313	Y08WOMTSR
4	12.927098401323164	0.4381012887888903		4	25	cnn_epch100	v4313	Y08WOMTSR
5	12.500396497064198	0.4207072744666659		5	25	cnn_epch100	v4313	Y08WOMTSR
6	12.356202295226414	0.4593738534948856		6	25	cnn_epch100	v4313	Y08WOMTSR
7	12.521164271868916	0.4663600994120397		7	25	cnn_epch100	v4313	Y08WOMTSR
8	12.67398557052545	0.4375216488197945		8	25	cnn_epch100	v4313	Y08WOMTSR
9	12.608996074131028	0.42488746701458624		9	25	cnn_epch100	v4313	Y08WOMTSR
0	12.731144024690094	0.5374467113871997		0	25	cnn_epch100	v4313	Y04WOMTSL
1	12.53368795858732	0.5265853849883616		1	25	cnn_epch100	v4313	Y04WOMTSL
2	12.384439985253094	0.5243477875387232		2	25	cnn_epch100	v4313	Y04WOMTSL
3	12.237796462799327	0.5244145519263596		3	25	cnn_epch100	v4313	Y04WOMTSL
4	12.326859344976716	0.5285106499414973		4	25	cnn_epch100	v4313	Y04WOMTSL
5	11.873204351442462	0.528329117527151		5	25	cnn_epch100	v4313	Y04WOMTSL
6	12.379956246260528	0.5034218295720047		6	25	cnn_epch100	v4313	Y04WOMTSL
7	12.776129245005158	0.5272388152497121		7	25	cnn_epch100	v4313	Y04WOMTSL
8	12.353551498750129	0.5460535681940045		8	25	cnn_epch100	v4313	Y04WOMTSL
9	12.231225252958213	0.5150949884403924		9	25	cnn_epch100	v4313	Y04WOMTSL
0	12.155887198109983	0.5268588660995394		0	25	cnn_epch100	v4314	Y08WOMTSR
1	12.158538278144675	0.5228360167664342		1	25	cnn_epch100	v4314	Y08WOMTSR
2	11.947835644435145	0.5502242745988033		2	25	cnn_epch100	v4314	Y08WOMTSR
3	12.06696332702869	0.522177731550391		3	25	cnn_epch100	v4314	Y08WOMTSR
4	11.838867361255549	0.5433938525355895		4	25	cnn_epch100	v4314	Y08WOMTSR
5	11.670520658143008	0.5260784928317981		5	25	cnn_epch100	v4314	Y08WOMTSR
6	11.440776025520243	0.5685001545314545		6	25	cnn_epch100	v4314	Y08WOMTSR
7	11.677160236396205	0.5678428328070804		7	25	cnn_epch100	v4314	Y08WOMTSR
8	11.808938176605608	0.5450644857929626		8	25	cnn_epch100	v4314	Y08WOMTSR
9	11.706002591767277	0.5394568681571956		9	25	cnn_epch100	v4314	Y08WOMTSR
0	12.104898253103965	0.5936492133857768		0	25	cnn_epch100	v4314	Y04WOMTSL
1	12.422658699204112	0.5580415062233495		1	25	cnn_epch100	v4314	Y04WOMTSL
2	12.001703009120934	0.5674004662193332		2	25	cnn_epch100	v4314	Y04WOMTSL
3	11.6439566783739	0.577749309098141		3	25	cnn_epch100	v4314	Y04WOMTSL
4	11.832977259230804	0.5810909523468674		4	25	cnn_epch100	v4314	Y04WOMTSL
5	11.638539223246926	0.5745622213113923		5	25	cnn_epch100	v4314	Y04WOMTSL
6	11.699517708898323	0.5770868342246219		6	25	cnn_epch100	v4314	Y04WOMTSL
7	12.150053100534072	0.5912350825190698		7	25	cnn_epch100	v4314	Y04WOMTSL
8	11.293544079574968	0.6118555084757857		8	25	cnn_epch100	v4314	Y04WOMTSL
9	11.9125850518457	0.5616899283079315		9	25	cnn_epch100	v4314	Y04WOMTSL
0	10.916528594396668	0.6276361742796505		0	25	cnn_epch100	v4314	Y04WOMTSR
1	11.366968036111889	0.6040479724486968		1	25	cnn_epch100	v4314	Y04WOMTSR
2	10.947858169229283	0.6136485333626008		2	25	cnn_epch100	v4314	Y04WOMTSR
3	11.950581821102125	0.5498141559601206		3	25	cnn_epch100	v4314	Y04WOMTSR
4	11.372696583355784	0.5978727619998214		4	25	cnn_epch100	v4314	Y04WOMTSR
5	11.178341067346704	0.6152847383218297		5	25	cnn_epch100	v4314	Y04WOMTSR
6	10.97954128967335	0.6184949984264531		6	25	cnn_epch100	v4314	Y04WOMTSR
7	11.035163087403904	0.6151820165101569		7	25	cnn_epch100	v4314	Y04WOMTSR
8	11.311947535576278	0.5949040269531439		8	25	cnn_epch100	v4314	Y04WOMTSR
9	11.1717332380453	0.6268067122711941		9	25	cnn_epch100	v4314	Y04WOMTSR
0	12.864974310088304	0.4669402202699411		0	25	cnn_epch100	v4314	Y08WOMTSL
1	13.194364143585975	0.4776750415595725		1	25	cnn_epch100	v4314	Y08WOMTSL
2	12.291385442057862	0.48737833970958416		2	25	cnn_epch100	v4314	Y08WOMTSL
3	12.90256162304334	0.4912471980713168		3	25	cnn_epch100	v4314	Y08WOMTSL
4	12.885017349384157	0.4914516944809753		4	25	cnn_epch100	v4314	Y08WOMTSL
5	12.731344026748904	0.4883114991889639		5	25	cnn_epch100	v4314	Y08WOMTSL
6	12.455173650132858	0.4953839592681024		6	25	cnn_epch100	v4314	Y08WOMTSL
7	12.522269540125809	0.4948430219095476		7	25	cnn_epch100	v4314	Y08WOMTSL
8	12.768684553916014	0.5089852786111839		8	25	cnn_epch100	v4314	Y08WOMTSL
9	12.839664309417524	0.5164333781178819		9	25	cnn_epch100	v4314	Y08WOMTSL
0	12.927441193915223	0.4829978433678113		0	25	cnn_epch100	v4315	Y08WOMTSL
1	13.071227011135528	0.4944895013812566		1	25	cnn_epch100	v4315	Y08WOMTSL
2	12.090740881443669	0.5094657438746704		2	25	cnn_epch100	v4315	Y08WOMTSL
3	13.205696945909713	0.4973423839268202		3	25	cnn_epch100	v4315	Y08WOMTSL
4	12.633043557305587	0.5118260268078089		4	25	cnn_epch100	v4315	Y08WOMTSL
5	12.825477308435689	0.5144344469242699		5	25	cnn_epch100	v4315	Y08WOMTSL
6	12.367428259221404	0.5037236634169537		6	25	cnn_epch100	v4315	Y08WOMTSL
7	12.237701757747546	0.5190390649884538		7	25	cnn_epch100	v4315	Y08WOMTSL
8	12.658371799323104	0.5105362309118391		8	25	cnn_epch100	v4315	Y08WOMTSL
9	12.733203996250891	0.5202760571318089		9	25	cnn_epch100	v4315	Y08WOMTSL
0	12.842288667637428	0.4259966582736387		0	25	cnn_epch100	v4315	Y08WOMTSR
1	12.445153425503207	0.4589117265411686		1	25	cnn_epch100	v4315	Y08WOMTSR
2	12.670116113331098	0.4666461310387864		2	25	cnn_epch100	v4315	Y08WOMTSR
3	12.78803802154353	0.43588004647416706		3	25	cnn_epch100	v4315	Y08WOMTSR
4	12.68792825998599	0.44408840060234467		4	25	cnn_epch100	v4315	Y08WOMTSR
5	12.358513743003089	0.44085754629828383		5	25	cnn_epch100	v4315	Y08WOMTSR
6	12.366012324817095	0.45470113940241935		6	25	cnn_epch100	v4315	Y08WOMTSR
7	12.731235020336786	0.45021023022751794		7	25	cnn_epch100	v4315	Y08WOMTSR
8	12.76302271081735	0.4420125882530623		8	25	cnn_epch100	v4315	Y08WOMTSR
9	12.401008681188587	0.45415140740634596		9	25	cnn_epch100	v4315	Y08WOMTSR
0	11.953618493901978	0.602350261668195		0	25	cnn_epch100	v4315	Y04WOMTSL
1	11.989761616531457	0.595590653806396		1	25	cnn_epch100	v4315	Y04WOMTSL
2	11.798683946910064	0.5856690640940925		2	25	cnn_epch100	v4315	Y04WOMTSL
3	11.56165724919783	0.5925520969126266		3	25	cnn_epch100	v4315	Y04WOMTSL
4	11.88303673649527	0.6012017847459055		4	25	cnn_epch100	v4315	Y04WOMTSL
5	11.453707312754329	0.577206662823379		5	25	cnn_epch100	v4315	Y04WOMTSL
6	11.750155878097718	0.577074713363497		6	25	cnn_epch100	v4315	Y04WOMTSL
7	11.752794919620271	0.620627744237536		7	25	cnn_epch100	v4315	Y04WOMTSL
8	11.278277757199366	0.6157593972715085		8	25	cnn_epch100	v4315	Y04WOMTSL
9	11.84694656165878	0.5573366404192355		9	25	cnn_epch100	v4315	Y04WOMTSL
0	11.939456108566665	0.5260703616542085		0	25	cnn_epch100	v4315	Y04WOMTSR
1	12.297130615995036	0.5133165868377404		1	25	cnn_epch100	v4315	Y04WOMTSR
2	11.772558086208706	0.5251651859844672		2	25	cnn_epch100	v4315	Y04WOMTSR
3	11.940699134495476	0.538519030547538		3	25	cnn_epch100	v4315	Y04WOMTSR
4	12.422704522015708	0.4862589635593863		4	25	cnn_epch100	v4315	Y04WOMTSR
5	12.084377891286536	0.5213323029357165		5	25	cnn_epch100	v4315	Y04WOMTSR
6	11.84058907599544	0.5258343585194728		6	25	cnn_epch100	v4315	Y04WOMTSR
7	11.885285192790052	0.5306588330801404		7	25	cnn_epch100	v4315	Y04WOMTSR
8	12.344857296836205	0.5037741605656256		8	25	cnn_epch100	v4315	Y04WOMTSR
9	11.974030155757909	0.5371062973342174		9	25	cnn_epch100	v4315	Y04WOMTSR
0	12.57907903490288	0.4357515834815688		0	25	cnn_epch100	v4316	Y08WOMTSR
1	12.62532207303107	0.43630132629245505		1	25	cnn_epch100	v4316	Y08WOMTSR
2	12.70985976012876	0.4521487844352015		2	25	cnn_epch100	v4316	Y08WOMTSR
3	12.757482397088657	0.43370934213812556		3	25	cnn_epch100	v4316	Y08WOMTSR
4	12.675419853226987	0.4412235402278015		4	25	cnn_epch100	v4316	Y08WOMTSR
5	12.379122414649022	0.43839914958561815		5	25	cnn_epch100	v4316	Y08WOMTSR
6	12.221312626585831	0.4731774597088816		6	25	cnn_epch100	v4316	Y08WOMTSR
7	12.6655352473267	0.4467777254378728		7	25	cnn_epch100	v4316	Y08WOMTSR
8	12.745790039519814	0.42708919982993554		8	25	cnn_epch100	v4316	Y08WOMTSR
9	12.635343104126322	0.419935234819204		9	25	cnn_epch100	v4316	Y08WOMTSR
0	12.401477905158677	0.5944017537457635		0	25	cnn_epch100	v4316	Y04WOMTSL
1	12.104240707342235	0.5832627699351328		1	25	cnn_epch100	v4316	Y04WOMTSL
2	11.952715201509983	0.576819634568129		2	25	cnn_epch100	v4316	Y04WOMTSL
3	11.6880903279622	0.5738189240719971		3	25	cnn_epch100	v4316	Y04WOMTSL
4	11.856955637642722	0.5807248252961403		4	25	cnn_epch100	v4316	Y04WOMTSL
5	11.482943255394323	0.5677462394114834		5	25	cnn_epch100	v4316	Y04WOMTSL
6	11.688562778097165	0.5782829121432883		6	25	cnn_epch100	v4316	Y04WOMTSL
7	12.09058348916067	0.5897767615623921		7	25	cnn_epch100	v4316	Y04WOMTSL
8	11.351008106109235	0.6103001326299754		8	25	cnn_epch100	v4316	Y04WOMTSL
9	11.757508388326077	0.5687858835485924		9	25	cnn_epch100	v4316	Y04WOMTSL
0	12.788049039673538	0.48137183401941236		0	25	cnn_epch100	v4316	Y08WOMTSL
1	13.104450477231282	0.48107419668991297		1	25	cnn_epch100	v4316	Y08WOMTSL
2	12.214659801942677	0.4956090479327585		2	25	cnn_epch100	v4316	Y08WOMTSL
3	12.81990268385749	0.4988275643646229		3	25	cnn_epch100	v4316	Y08WOMTSL
4	12.711046991883912	0.5043389146540265		4	25	cnn_epch100	v4316	Y08WOMTSL
5	12.69888858154431	0.5033054728693718		5	25	cnn_epch100	v4316	Y08WOMTSL
6	12.476164136982174	0.5018432572906816		6	25	cnn_epch100	v4316	Y08WOMTSL
7	12.828440608679786	0.505456814960503		7	25	cnn_epch100	v4316	Y08WOMTSL
8	12.806357116443335	0.5002875427677813		8	25	cnn_epch100	v4316	Y08WOMTSL
9	12.888800685252445	0.5146112424645163		9	25	cnn_epch100	v4316	Y08WOMTSL
0	11.84767745456438	0.5332807638876426		0	25	cnn_epch100	v4316	Y04WOMTSR
1	12.47573388550838	0.4879931225012761		1	25	cnn_epch100	v4316	Y04WOMTSR
2	12.051421296044518	0.5046814433024862		2	25	cnn_epch100	v4316	Y04WOMTSR
3	12.16089934902511	0.5125961921738236		3	25	cnn_epch100	v4316	Y04WOMTSR
4	12.5784267104705	0.4787670925863939		4	25	cnn_epch100	v4316	Y04WOMTSR
5	12.38687676503688	0.48876140011147035		5	25	cnn_epch100	v4316	Y04WOMTSR
6	12.056585769581051	0.4977102276723545		6	25	cnn_epch100	v4316	Y04WOMTSR
7	12.292645808136028	0.49398834346107023		7	25	cnn_epch100	v4316	Y04WOMTSR
8	12.2618522024449	0.49211438347190184		8	25	cnn_epch100	v4316	Y04WOMTSR
9	12.071774993205173	0.5231688755781612		9	25	cnn_epch100	v4316	Y04WOMTSR
0	11.992388373397793	0.5981927699551122		0	25	cnn_epch100	v4317	Y04WOMTSL
1	11.730269143856628	0.6075232728818316		1	25	cnn_epch100	v4317	Y04WOMTSL
2	11.670507834685267	0.5986250304430828		2	25	cnn_epch100	v4317	Y04WOMTSL
3	11.557319934922912	0.595046574680942		3	25	cnn_epch100	v4317	Y04WOMTSL
4	11.583350807875156	0.6035159230338647		4	25	cnn_epch100	v4317	Y04WOMTSL
5	11.350777829269436	0.5939311202297998		5	25	cnn_epch100	v4317	Y04WOMTSL
6	11.524870527722648	0.5933669008346435		6	25	cnn_epch100	v4317	Y04WOMTSL
7	11.760452771442475	0.6181261693448714		7	25	cnn_epch100	v4317	Y04WOMTSL
8	11.166454705115468	0.6230935970172478		8	25	cnn_epch100	v4317	Y04WOMTSL
9	11.48885410839262	0.5874275642326586		9	25	cnn_epch100	v4317	Y04WOMTSL
0	13.087758330097705	0.37799605108508105		0	25	cnn_epch100	v4317	Y08WOMTSR
1	12.71458813329504	0.4223947893735063		1	25	cnn_epch100	v4317	Y08WOMTSR
2	12.861232171061776	0.43416366037758264		2	25	cnn_epch100	v4317	Y08WOMTSR
3	13.103845216889187	0.40192177719908534		3	25	cnn_epch100	v4317	Y08WOMTSR
4	12.938593115276632	0.40896512709727884		4	25	cnn_epch100	v4317	Y08WOMTSR
5	12.596005536470582	0.41659905078695153		5	25	cnn_epch100	v4317	Y08WOMTSR
6	12.490172440793613	0.4339426738178086		6	25	cnn_epch100	v4317	Y08WOMTSR
7	12.880096689280055	0.4120083896146046		7	25	cnn_epch100	v4317	Y08WOMTSR
8	12.88603144065057	0.40774897708389124		8	25	cnn_epch100	v4317	Y08WOMTSR
9	12.62105680427201	0.42014801003280994		9	25	cnn_epch100	v4317	Y08WOMTSR
0	13.120256646637335	0.4528495149453599		0	25	cnn_epch100	v4317	Y08WOMTSL
1	13.092772469582878	0.48564456915737164		1	25	cnn_epch100	v4317	Y08WOMTSL
2	12.281695575925694	0.4903903862944195		2	25	cnn_epch100	v4317	Y08WOMTSL
3	13.03266773821831	0.4739137828571034		3	25	cnn_epch100	v4317	Y08WOMTSL
4	12.874465429363068	0.48543117849643735		4	25	cnn_epch100	v4317	Y08WOMTSL
5	12.65687228416143	0.49681446367109944		5	25	cnn_epch100	v4317	Y08WOMTSL
6	12.391991461972042	0.4996957006432745		6	25	cnn_epch100	v4317	Y08WOMTSL
7	12.37405488580639	0.5022539505623502		7	25	cnn_epch100	v4317	Y08WOMTSL
8	12.96167165518854	0.4927947375274176		8	25	cnn_epch100	v4317	Y08WOMTSL
9	13.323842528709688	0.4788000688271671		9	25	cnn_epch100	v4317	Y08WOMTSL
0	10.972381734744951	0.6216218665529242		0	25	cnn_epch100	v4317	Y04WOMTSR
1	11.368546651567728	0.6025814822655449		1	25	cnn_epch100	v4317	Y04WOMTSR
2	10.93686236407198	0.6123431013250734		2	25	cnn_epch100	v4317	Y04WOMTSR
3	11.231287471092209	0.6080997147128699		3	25	cnn_epch100	v4317	Y04WOMTSR
4	11.518236018767444	0.5848846355461157		4	25	cnn_epch100	v4317	Y04WOMTSR
5	11.017419326932714	0.6295379629514396		5	25	cnn_epch100	v4317	Y04WOMTSR
6	10.969409661445583	0.6138243475108786		6	25	cnn_epch100	v4317	Y04WOMTSR
7	10.94145052382269	0.6232151840413075		7	25	cnn_epch100	v4317	Y04WOMTSR
8	11.275944058461182	0.602120615044832		8	25	cnn_epch100	v4317	Y04WOMTSR
9	11.111326599236966	0.6209402625948011		9	25	cnn_epch100	v4317	Y04WOMTSR
0	12.739077464164549	0.48499192447773076		0	25	cnn_epch100	v4318	Y08WOMTSL
1	13.085100686999889	0.4806060554920469		1	25	cnn_epch100	v4318	Y08WOMTSL
2	12.061650594790123	0.512844316922957		2	25	cnn_epch100	v4318	Y08WOMTSL
3	13.0331225721483	0.48586590371292226		3	25	cnn_epch100	v4318	Y08WOMTSL
4	12.767939679824268	0.503453749115768		4	25	cnn_epch100	v4318	Y08WOMTSL
5	12.845144101586907	0.4845954734478066		5	25	cnn_epch100	v4318	Y08WOMTSL
6	12.5965289816753	0.4955389405951995		6	25	cnn_epch100	v4318	Y08WOMTSL
7	12.363279762030798	0.5035653483951301		7	25	cnn_epch100	v4318	Y08WOMTSL
8	12.87088119050014	0.4967263812622887		8	25	cnn_epch100	v4318	Y08WOMTSL
9	13.002202090069083	0.5059849936627444		9	25	cnn_epch100	v4318	Y08WOMTSL
0	12.373656707788449	0.4686750860917315		0	25	cnn_epch100	v4318	Y08WOMTSR
1	12.39010467112492	0.4655590045846136		1	25	cnn_epch100	v4318	Y08WOMTSR
2	12.51824974800432	0.4783155264165104		2	25	cnn_epch100	v4318	Y08WOMTSR
3	12.629881629875694	0.45658439176221316		3	25	cnn_epch100	v4318	Y08WOMTSR
4	12.43680008924318	0.4698676310401203		4	25	cnn_epch100	v4318	Y08WOMTSR
5	12.143181158496274	0.4666778918865648		5	25	cnn_epch100	v4318	Y08WOMTSR
6	12.148095684361415	0.4828034968105973		6	25	cnn_epch100	v4318	Y08WOMTSR
7	12.416847937857098	0.4805423893792565		7	25	cnn_epch100	v4318	Y08WOMTSR
8	12.512130905660362	0.4590271708606964		8	25	cnn_epch100	v4318	Y08WOMTSR
9	12.234587793041698	0.47139675000048814		9	25	cnn_epch100	v4318	Y08WOMTSR
0	12.746530251515573	0.5306801788416322		0	25	cnn_epch100	v4318	Y04WOMTSL
1	12.713617230755712	0.5224724986386933		1	25	cnn_epch100	v4318	Y04WOMTSL
2	12.318177884849494	0.5328082955452108		2	25	cnn_epch100	v4318	Y04WOMTSL
3	12.093591359471334	0.5287715266961067		3	25	cnn_epch100	v4318	Y04WOMTSL
4	12.438700523141597	0.5194514424499596		4	25	cnn_epch100	v4318	Y04WOMTSL
5	11.850575498049093	0.5273820715422644		5	25	cnn_epch100	v4318	Y04WOMTSL
6	12.44534796121431	0.5059906733542419		6	25	cnn_epch100	v4318	Y04WOMTSL
7	12.711586784088658	0.5253787906538068		7	25	cnn_epch100	v4318	Y04WOMTSL
8	12.01065263605699	0.5417741559109901		8	25	cnn_epch100	v4318	Y04WOMTSL
9	12.244682848478025	0.5131351193247724		9	25	cnn_epch100	v4318	Y04WOMTSL
0	12.120235896311597	0.5156557768361002		0	25	cnn_epch100	v4318	Y04WOMTSR
1	12.544184310189324	0.4740662252487843		1	25	cnn_epch100	v4318	Y04WOMTSR
2	12.10493973386982	0.4868977589016793		2	25	cnn_epch100	v4318	Y04WOMTSR
3	12.31563217193252	0.49370158199597025		3	25	cnn_epch100	v4318	Y04WOMTSR
4	12.723451342476144	0.4553466458735308		4	25	cnn_epch100	v4318	Y04WOMTSR
5	12.42723756862068	0.4811665671457292		5	25	cnn_epch100	v4318	Y04WOMTSR
6	12.165962501929316	0.48764161540190737		6	25	cnn_epch100	v4318	Y04WOMTSR
7	12.26712564975436	0.4815850609722377		7	25	cnn_epch100	v4318	Y04WOMTSR
8	12.427129987354856	0.4658834059553543		8	25	cnn_epch100	v4318	Y04WOMTSR
9	12.368408991807453	0.5164742243882823		9	25	cnn_epch100	v4318	Y04WOMTSR
0	12.854496730423111	0.4759445041313586		0	25	cnn_epch100	v4319	Y08WOMTSL
1	13.275200261743551	0.4658347724964548		1	25	cnn_epch100	v4319	Y08WOMTSL
2	12.478113627494825	0.48572550200883147		2	25	cnn_epch100	v4319	Y08WOMTSL
3	12.961643776658011	0.4850605210326586		3	25	cnn_epch100	v4319	Y08WOMTSL
4	12.881664297770987	0.48549625345247077		4	25	cnn_epch100	v4319	Y08WOMTSL
5	12.87553403659071	0.4672367841616268		5	25	cnn_epch100	v4319	Y08WOMTSL
6	12.894040454814927	0.4770618969013437		6	25	cnn_epch100	v4319	Y08WOMTSL
7	12.555400268294589	0.48570353833582025		7	25	cnn_epch100	v4319	Y08WOMTSL
8	12.822051927838432	0.4940672020583119		8	25	cnn_epch100	v4319	Y08WOMTSL
9	12.872208235637189	0.5052306678205062		9	25	cnn_epch100	v4319	Y08WOMTSL
0	11.6590575552532	0.5515846991188529		0	25	cnn_epch100	v4319	Y04WOMTSR
1	12.34493701168826	0.508421382762683		1	25	cnn_epch100	v4319	Y04WOMTSR
2	12.169302370290664	0.5184731753064699		2	25	cnn_epch100	v4319	Y04WOMTSR
3	12.74276432992422	0.45166453455775474		3	25	cnn_epch100	v4319	Y04WOMTSR
4	12.58193491223286	0.49279448057366976		4	25	cnn_epch100	v4319	Y04WOMTSR
5	12.040184191823911	0.5285098246363248		5	25	cnn_epch100	v4319	Y04WOMTSR
6	11.856511711183344	0.5265272849895867		6	25	cnn_epch100	v4319	Y04WOMTSR
7	11.92838317178458	0.5293582497338547		7	25	cnn_epch100	v4319	Y04WOMTSR
8	12.122060358034506	0.5132156142415126		8	25	cnn_epch100	v4319	Y04WOMTSR
9	11.940886011514795	0.5382766148084493		9	25	cnn_epch100	v4319	Y04WOMTSR
0	12.16683547655665	0.5868834201976768		0	25	cnn_epch100	v4319	Y04WOMTSL
1	12.121372079404123	0.5750800376268125		1	25	cnn_epch100	v4319	Y04WOMTSL
2	11.85083521430103	0.5845442573410229		2	25	cnn_epch100	v4319	Y04WOMTSL
3	11.63164789383167	0.5847251570676704		3	25	cnn_epch100	v4319	Y04WOMTSL
4	11.758217040327262	0.5864599782501255		4	25	cnn_epch100	v4319	Y04WOMTSL
5	11.510951270136164	0.5727761818211358		5	25	cnn_epch100	v4319	Y04WOMTSL
6	11.71090826167675	0.5784744419745265		6	25	cnn_epch100	v4319	Y04WOMTSL
7	11.893456177944868	0.6084877025774874		7	25	cnn_epch100	v4319	Y04WOMTSL
8	11.648639768412629	0.6000663347670219		8	25	cnn_epch100	v4319	Y04WOMTSL
9	11.754930761519576	0.5685410673050568		9	25	cnn_epch100	v4319	Y04WOMTSL
0	12.56816657698004	0.4427796482849426		0	25	cnn_epch100	v4319	Y08WOMTSR
1	12.50438331028784	0.4528438337785242		1	25	cnn_epch100	v4319	Y08WOMTSR
2	12.73538147684076	0.467726809516843		2	25	cnn_epch100	v4319	Y08WOMTSR
3	12.647665537837328	0.4516869361883017		3	25	cnn_epch100	v4319	Y08WOMTSR
4	12.587678943535987	0.45499815470681815		4	25	cnn_epch100	v4319	Y08WOMTSR
5	12.318697945579542	0.45055986594247216		5	25	cnn_epch100	v4319	Y08WOMTSR
6	12.372674643826423	0.4593289687263889		6	25	cnn_epch100	v4319	Y08WOMTSR
7	12.637491844491406	0.46085784849836386		7	25	cnn_epch100	v4319	Y08WOMTSR
8	12.578021294087012	0.4482995657007104		8	25	cnn_epch100	v4319	Y08WOMTSR
9	12.575068932641877	0.4371311640673877		9	25	cnn_epch100	v4319	Y08WOMTSR
0	12.330214042443735	0.5880679084968179		0	25	cnn_epch100	v4320	Y04WOMTSL
1	12.12343847697057	0.5745265996589107		1	25	cnn_epch100	v4320	Y04WOMTSL
2	12.044403604851023	0.5791000819401388		2	25	cnn_epch100	v4320	Y04WOMTSL
3	11.631583280268451	0.5780156652652596		3	25	cnn_epch100	v4320	Y04WOMTSL
4	11.792273119108833	0.5832082735304173		4	25	cnn_epch100	v4320	Y04WOMTSL
5	11.481395357678176	0.5697735952440761		5	25	cnn_epch100	v4320	Y04WOMTSL
6	11.854195769005644	0.562280904282641		6	25	cnn_epch100	v4320	Y04WOMTSL
7	12.43083035206787	0.585416077633271		7	25	cnn_epch100	v4320	Y04WOMTSL
8	11.66528021012907	0.5847073654815539		8	25	cnn_epch100	v4320	Y04WOMTSL
9	11.770389800433172	0.562940983173241		9	25	cnn_epch100	v4320	Y04WOMTSL
0	13.217020714042947	0.4328451401944326		0	25	cnn_epch100	v4320	Y08WOMTSL
1	13.46855455808364	0.43530004326646576		1	25	cnn_epch100	v4320	Y08WOMTSL
2	12.384502392058694	0.4715364961467594		2	25	cnn_epch100	v4320	Y08WOMTSL
3	13.188936209532706	0.45393964384472263		3	25	cnn_epch100	v4320	Y08WOMTSL
4	13.221245789526805	0.4531218137430348		4	25	cnn_epch100	v4320	Y08WOMTSL
5	13.148321743848054	0.44266410273876705		5	25	cnn_epch100	v4320	Y08WOMTSL
6	12.549169169951284	0.4846041973691381		6	25	cnn_epch100	v4320	Y08WOMTSL
7	12.660465058508183	0.47272717803247166		7	25	cnn_epch100	v4320	Y08WOMTSL
8	12.9936770550535	0.47538660297810287		8	25	cnn_epch100	v4320	Y08WOMTSL
9	13.219816116633764	0.4662844743033769		9	25	cnn_epch100	v4320	Y08WOMTSL
0	12.89614224725095	0.40479957489801477		0	25	cnn_epch100	v4320	Y08WOMTSR
1	12.756307013085657	0.4150738466253307		1	25	cnn_epch100	v4320	Y08WOMTSR
2	12.834353240711597	0.4352637210381307		2	25	cnn_epch100	v4320	Y08WOMTSR
3	13.22174681844626	0.4068011690260932		3	25	cnn_epch100	v4320	Y08WOMTSR
4	12.922762696797404	0.40271633343411417		4	25	cnn_epch100	v4320	Y08WOMTSR
5	12.53086221860408	0.41092528147022783		5	25	cnn_epch100	v4320	Y08WOMTSR
6	12.437065338961606	0.44831102137223594		6	25	cnn_epch100	v4320	Y08WOMTSR
7	12.919003432613728	0.406435795878788		7	25	cnn_epch100	v4320	Y08WOMTSR
8	12.92525144968763	0.3973175617235721		8	25	cnn_epch100	v4320	Y08WOMTSR
9	12.583319907275614	0.4194519137793841		9	25	cnn_epch100	v4320	Y08WOMTSR
0	12.034383332488044	0.5208615472658726		0	25	cnn_epch100	v4320	Y04WOMTSR
1	12.524813265168026	0.4931675756011153		1	25	cnn_epch100	v4320	Y04WOMTSR
2	11.910414073308138	0.5126123788406874		2	25	cnn_epch100	v4320	Y04WOMTSR
3	12.525405611031522	0.46559734212908466		3	25	cnn_epch100	v4320	Y04WOMTSR
4	12.420087250586722	0.4911919046780803		4	25	cnn_epch100	v4320	Y04WOMTSR
5	12.471350023425702	0.4982670002902497		5	25	cnn_epch100	v4320	Y04WOMTSR
6	12.167223611107008	0.4948522729288984		6	25	cnn_epch100	v4320	Y04WOMTSR
7	12.124169164968189	0.5016728817493579		7	25	cnn_epch100	v4320	Y04WOMTSR
8	12.32539423577132	0.48690372665913145		8	25	cnn_epch100	v4320	Y04WOMTSR
9	12.245081170393176	0.5011776377289848		9	25	cnn_epch100	v4320	Y04WOMTSR
0	12.641330629276837	0.5627009788280019		0	25	cnn_epch100	v4321	Y04WOMTSL
1	12.211125949505105	0.5651269953002608		1	25	cnn_epch100	v4321	Y04WOMTSL
2	12.223381865646024	0.5439664442281764		2	25	cnn_epch100	v4321	Y04WOMTSL
3	11.9060151527757	0.5568224757478781		3	25	cnn_epch100	v4321	Y04WOMTSL
4	12.024003329977964	0.5644336602911504		4	25	cnn_epch100	v4321	Y04WOMTSL
5	11.74396146428398	0.5514182441200816		5	25	cnn_epch100	v4321	Y04WOMTSL
6	11.876058391334189	0.5605276187372952		6	25	cnn_epch100	v4321	Y04WOMTSL
7	12.201372502335232	0.5769499622851794		7	25	cnn_epch100	v4321	Y04WOMTSL
8	11.668328317309324	0.5786831254326716		8	25	cnn_epch100	v4321	Y04WOMTSL
9	11.833809307068334	0.552198016378985		9	25	cnn_epch100	v4321	Y04WOMTSL
0	12.416210728782602	0.47873188100073877		0	25	cnn_epch100	v4321	Y04WOMTSR
1	12.525006758314747	0.4814312597251946		1	25	cnn_epch100	v4321	Y04WOMTSR
2	12.049665032045398	0.5041845397613366		2	25	cnn_epch100	v4321	Y04WOMTSR
3	12.313679705438078	0.5030218339332474		3	25	cnn_epch100	v4321	Y04WOMTSR
4	12.630062714029624	0.4555520942012638		4	25	cnn_epch100	v4321	Y04WOMTSR
5	12.341874186616806	0.4902277293305918		5	25	cnn_epch100	v4321	Y04WOMTSR
6	12.02840403590202	0.5017130721278622		6	25	cnn_epch100	v4321	Y04WOMTSR
7	12.197100848693765	0.49025162744310785		7	25	cnn_epch100	v4321	Y04WOMTSR
8	12.336884702804223	0.47829186630807785		8	25	cnn_epch100	v4321	Y04WOMTSR
9	12.215011281543314	0.5116460970606265		9	25	cnn_epch100	v4321	Y04WOMTSR
0	13.246104843024275	0.42574752830594426		0	25	cnn_epch100	v4321	Y08WOMTSL
1	13.568111215827107	0.42362213729367043		1	25	cnn_epch100	v4321	Y08WOMTSL
2	12.692973083259318	0.44739008468638186		2	25	cnn_epch100	v4321	Y08WOMTSL
3	13.39557610503926	0.43615532496848247		3	25	cnn_epch100	v4321	Y08WOMTSL
4	13.68514251025177	0.4322079402409115		4	25	cnn_epch100	v4321	Y08WOMTSL
5	13.03654656345054	0.4579077032176792		5	25	cnn_epch100	v4321	Y08WOMTSL
6	12.823536540914072	0.4508365868256449		6	25	cnn_epch100	v4321	Y08WOMTSL
7	12.770827723619044	0.47092221690646824		7	25	cnn_epch100	v4321	Y08WOMTSL
8	13.15757030893812	0.4583596012364255		8	25	cnn_epch100	v4321	Y08WOMTSL
9	13.158878325990832	0.4729244796958618		9	25	cnn_epch100	v4321	Y08WOMTSL
0	12.652138590228644	0.4325574681388492		0	25	cnn_epch100	v4321	Y08WOMTSR
1	12.484788783616285	0.45344456931174093		1	25	cnn_epch100	v4321	Y08WOMTSR
2	12.769241801529708	0.4569787576397845		2	25	cnn_epch100	v4321	Y08WOMTSR
3	12.85854535499413	0.4271567630722147		3	25	cnn_epch100	v4321	Y08WOMTSR
4	12.61479311078787	0.44730364467680145		4	25	cnn_epch100	v4321	Y08WOMTSR
5	12.547789825201782	0.4319734918691387		5	25	cnn_epch100	v4321	Y08WOMTSR
6	12.37057188603665	0.4524912749183466		6	25	cnn_epch100	v4321	Y08WOMTSR
7	12.674799213922	0.45807243056932173		7	25	cnn_epch100	v4321	Y08WOMTSR
8	12.67550556867399	0.43568379999492235		8	25	cnn_epch100	v4321	Y08WOMTSR
9	12.49563118111027	0.4542543267718313		9	25	cnn_epch100	v4321	Y08WOMTSR
0	12.789246239879835	0.49927737267022526		0	25	cnn_epch100	v4322	Y08WOMTSL
1	12.901617308303544	0.5059046515688669		1	25	cnn_epch100	v4322	Y08WOMTSL
2	12.15625064085341	0.5090560262705286		2	25	cnn_epch100	v4322	Y08WOMTSL
3	12.761072301988207	0.5107066799219099		3	25	cnn_epch100	v4322	Y08WOMTSL
4	12.613715188320986	0.5218770818279249		4	25	cnn_epch100	v4322	Y08WOMTSL
5	12.468686038935932	0.516572864524809		5	25	cnn_epch100	v4322	Y08WOMTSL
6	12.321108350281916	0.5185278688715331		6	25	cnn_epch100	v4322	Y08WOMTSL
7	12.236488435324436	0.5187805262390589		7	25	cnn_epch100	v4322	Y08WOMTSL
8	12.66227302164188	0.5105350298239804		8	25	cnn_epch100	v4322	Y08WOMTSL
9	12.64655507682786	0.5284892724878066		9	25	cnn_epch100	v4322	Y08WOMTSL
0	12.126570594082567	0.5878112482409624		0	25	cnn_epch100	v4322	Y04WOMTSL
1	12.259053454014364	0.5654740284813619		1	25	cnn_epch100	v4322	Y04WOMTSL
2	11.877346434220897	0.5800927478771769		2	25	cnn_epch100	v4322	Y04WOMTSL
3	11.76458721383659	0.5783527922595533		3	25	cnn_epch100	v4322	Y04WOMTSL
4	11.82960370268765	0.5809511966138581		4	25	cnn_epch100	v4322	Y04WOMTSL
5	11.951697152715656	0.5701673506548905		5	25	cnn_epch100	v4322	Y04WOMTSL
6	11.878490307070024	0.5729228638780706		6	25	cnn_epch100	v4322	Y04WOMTSL
7	12.107381065975709	0.5919484991210925		7	25	cnn_epch100	v4322	Y04WOMTSL
8	11.36114660110033	0.613019339048325		8	25	cnn_epch100	v4322	Y04WOMTSL
9	12.129727239939562	0.5595848956924241		9	25	cnn_epch100	v4322	Y04WOMTSL
0	12.711763017239845	0.42154053366673133		0	25	cnn_epch100	v4322	Y08WOMTSR
1	12.660904283129428	0.44117264845327653		1	25	cnn_epch100	v4322	Y08WOMTSR
2	12.75671044030016	0.45357222560930976		2	25	cnn_epch100	v4322	Y08WOMTSR
3	12.879788119969254	0.41824313247733647		3	25	cnn_epch100	v4322	Y08WOMTSR
4	12.729240512565752	0.43579485694166303		4	25	cnn_epch100	v4322	Y08WOMTSR
5	12.590224924196178	0.41186856586493037		5	25	cnn_epch100	v4322	Y08WOMTSR
6	12.618782997976009	0.44532260821393993		6	25	cnn_epch100	v4322	Y08WOMTSR
7	12.520249091351925	0.46641009921900456		7	25	cnn_epch100	v4322	Y08WOMTSR
8	12.655144412883576	0.4388075389192647		8	25	cnn_epch100	v4322	Y08WOMTSR
9	12.58174514262715	0.4203654785611634		9	25	cnn_epch100	v4322	Y08WOMTSR
0	12.441136518478926	0.47210347143087106		0	25	cnn_epch100	v4322	Y04WOMTSR
1	12.768782581224505	0.4451103902102983		1	25	cnn_epch100	v4322	Y04WOMTSR
2	12.318851591956792	0.4556801719979719		2	25	cnn_epch100	v4322	Y04WOMTSR
3	12.50352200898247	0.4783763766970022		3	25	cnn_epch100	v4322	Y04WOMTSR
4	12.76442023590827	0.4387252610739386		4	25	cnn_epch100	v4322	Y04WOMTSR
5	12.58728736986519	0.458325085624887		5	25	cnn_epch100	v4322	Y04WOMTSR
6	12.308769333096617	0.4711025451047471		6	25	cnn_epch100	v4322	Y04WOMTSR
7	12.573617167835444	0.4602584297139713		7	25	cnn_epch100	v4322	Y04WOMTSR
8	12.623254986261236	0.43678111483803		8	25	cnn_epch100	v4322	Y04WOMTSR
9	12.479287080416146	0.47784693272414014		9	25	cnn_epch100	v4322	Y04WOMTSR
0	12.825327899902728	0.48517653692040974		0	25	cnn_epch100	v4323	Y08WOMTSL
1	12.93985904977378	0.4981718801669987		1	25	cnn_epch100	v4323	Y08WOMTSL
2	12.146574755342238	0.5065075621023211		2	25	cnn_epch100	v4323	Y08WOMTSL
3	12.852261428661905	0.49605257708603706		3	25	cnn_epch100	v4323	Y08WOMTSL
4	12.68803638497972	0.5057796904426833		4	25	cnn_epch100	v4323	Y08WOMTSL
5	12.54702378704082	0.5068233883197591		5	25	cnn_epch100	v4323	Y08WOMTSL
6	12.346863785155996	0.5127039422520633		6	25	cnn_epch100	v4323	Y08WOMTSL
7	12.262315011860023	0.5170211445458847		7	25	cnn_epch100	v4323	Y08WOMTSL
8	12.65825140364581	0.5105990621923155		8	25	cnn_epch100	v4323	Y08WOMTSL
9	12.719440954310762	0.5209707236475576		9	25	cnn_epch100	v4323	Y08WOMTSL
0	11.96463233146362	0.5175060698263974		0	25	cnn_epch100	v4323	Y04WOMTSR
1	12.711455284426442	0.4910649247116833		1	25	cnn_epch100	v4323	Y04WOMTSR
2	11.890789098661072	0.5157200875274899		2	25	cnn_epch100	v4323	Y04WOMTSR
3	12.113471967939695	0.5150401417880601		3	25	cnn_epch100	v4323	Y04WOMTSR
4	12.326180786849362	0.49337116576574525		4	25	cnn_epch100	v4323	Y04WOMTSR
5	12.279660474380416	0.5004129949291002		5	25	cnn_epch100	v4323	Y04WOMTSR
6	11.96096198776899	0.5149056330099012		6	25	cnn_epch100	v4323	Y04WOMTSR
7	12.322393346018572	0.4791539291370153		7	25	cnn_epch100	v4323	Y04WOMTSR
8	12.236720741370746	0.4917174130614767		8	25	cnn_epch100	v4323	Y04WOMTSR
9	12.016392957486984	0.5284838347170615		9	25	cnn_epch100	v4323	Y04WOMTSR
0	12.542214762183496	0.5455577401652741		0	25	cnn_epch100	v4323	Y04WOMTSL
1	13.14234838066909	0.4957361904518256		1	25	cnn_epch100	v4323	Y04WOMTSL
2	12.59978809267318	0.5017461715301608		2	25	cnn_epch100	v4323	Y04WOMTSL
3	12.16871576113045	0.5267466430741603		3	25	cnn_epch100	v4323	Y04WOMTSL
4	12.503150857701606	0.5154010871289755		4	25	cnn_epch100	v4323	Y04WOMTSL
5	11.88336719540796	0.5266752230560009		5	25	cnn_epch100	v4323	Y04WOMTSL
6	12.144568487011473	0.5300624380929662		6	25	cnn_epch100	v4323	Y04WOMTSL
7	12.404123562762768	0.5605859060446139		7	25	cnn_epch100	v4323	Y04WOMTSL
8	11.917868733519516	0.5521545262864511		8	25	cnn_epch100	v4323	Y04WOMTSL
9	12.161054386275604	0.5159493126640944		9	25	cnn_epch100	v4323	Y04WOMTSL
0	12.895995082758525	0.39529531727394684		0	25	cnn_epch100	v4323	Y08WOMTSR
1	12.991505120421742	0.3785487930331962		1	25	cnn_epch100	v4323	Y08WOMTSR
2	12.954289648822789	0.41857627046672913		2	25	cnn_epch100	v4323	Y08WOMTSR
3	12.866881595770108	0.41666982414245884		3	25	cnn_epch100	v4323	Y08WOMTSR
4	12.877291430759412	0.4103414720275746		4	25	cnn_epch100	v4323	Y08WOMTSR
5	12.742528332586692	0.3876651568862521		5	25	cnn_epch100	v4323	Y08WOMTSR
6	12.539503555491375	0.4372611645043285		6	25	cnn_epch100	v4323	Y08WOMTSR
7	12.800454495685951	0.4269742369737427		7	25	cnn_epch100	v4323	Y08WOMTSR
8	12.812073582988708	0.4155204875310719		8	25	cnn_epch100	v4323	Y08WOMTSR
9	12.88736465466144	0.3826104168249063		9	25	cnn_epch100	v4323	Y08WOMTSR
0	12.794063684956948	0.48164951667691613		0	25	cnn_epch100	v4324	Y08WOMTSL
1	13.085189113224825	0.48691128865833094		1	25	cnn_epch100	v4324	Y08WOMTSL
2	12.348112967653892	0.4878643224385637		2	25	cnn_epch100	v4324	Y08WOMTSL
3	13.027327981607757	0.48899760610569354		3	25	cnn_epch100	v4324	Y08WOMTSL
4	12.814538694810595	0.48981268828115226		4	25	cnn_epch100	v4324	Y08WOMTSL
5	12.654303459013343	0.4946645948206812		5	25	cnn_epch100	v4324	Y08WOMTSL
6	12.491320600523265	0.4903963610220546		6	25	cnn_epch100	v4324	Y08WOMTSL
7	12.415758409268246	0.5032864641854076		7	25	cnn_epch100	v4324	Y08WOMTSL
8	12.75386476695593	0.5000807816391606		8	25	cnn_epch100	v4324	Y08WOMTSL
9	12.93618904877397	0.5073877037627713		9	25	cnn_epch100	v4324	Y08WOMTSL
0	12.254451558253525	0.48077603116153306		0	25	cnn_epch100	v4324	Y04WOMTSR
1	12.54957432810042	0.475415154317703		1	25	cnn_epch100	v4324	Y04WOMTSR
2	12.164846383608465	0.47999787044828135		2	25	cnn_epch100	v4324	Y04WOMTSR
3	12.43398596443386	0.47896428442069805		3	25	cnn_epch100	v4324	Y04WOMTSR
4	12.667313459937969	0.4522202128950122		4	25	cnn_epch100	v4324	Y04WOMTSR
5	12.52048537965962	0.4802297603221326		5	25	cnn_epch100	v4324	Y04WOMTSR
6	12.299096657614546	0.4738725084189098		6	25	cnn_epch100	v4324	Y04WOMTSR
7	12.251870182384849	0.4822371486929393		7	25	cnn_epch100	v4324	Y04WOMTSR
8	12.34929415379877	0.4751787991626157		8	25	cnn_epch100	v4324	Y04WOMTSR
9	12.331569454671213	0.4912911508882339		9	25	cnn_epch100	v4324	Y04WOMTSR
0	12.796338090838312	0.4172487045464449		0	25	cnn_epch100	v4324	Y08WOMTSR
1	12.60270832068514	0.436635725991071		1	25	cnn_epch100	v4324	Y08WOMTSR
2	12.709057393738728	0.45324959153821087		2	25	cnn_epch100	v4324	Y08WOMTSR
3	12.70862647263541	0.44061722959357824		3	25	cnn_epch100	v4324	Y08WOMTSR
4	12.617501740070034	0.4503086066674383		4	25	cnn_epch100	v4324	Y08WOMTSR
5	12.481700783862706	0.43163529901380737		5	25	cnn_epch100	v4324	Y08WOMTSR
6	12.187108882839205	0.47751721863406466		6	25	cnn_epch100	v4324	Y08WOMTSR
7	12.834693448035637	0.46579833796300274		7	25	cnn_epch100	v4324	Y08WOMTSR
8	12.74539227936085	0.43565400220004274		8	25	cnn_epch100	v4324	Y08WOMTSR
9	12.50418455066786	0.43357435787030446		9	25	cnn_epch100	v4324	Y08WOMTSR
0	12.452068859483983	0.5549749408166168		0	25	cnn_epch100	v4324	Y04WOMTSL
1	12.355040605685316	0.5472354090401088		1	25	cnn_epch100	v4324	Y04WOMTSL
2	12.31300401564858	0.5363658016271818		2	25	cnn_epch100	v4324	Y04WOMTSL
3	11.893666928075906	0.5522028501409898		3	25	cnn_epch100	v4324	Y04WOMTSL
4	12.21461270404489	0.5455591503661973		4	25	cnn_epch100	v4324	Y04WOMTSL
5	11.82405638394008	0.5313035367714973		5	25	cnn_epch100	v4324	Y04WOMTSL
6	11.91913876475873	0.5578904518706254		6	25	cnn_epch100	v4324	Y04WOMTSL
7	12.255156174544558	0.571103000441504		7	25	cnn_epch100	v4324	Y04WOMTSL
8	11.60933675681302	0.5836259992745162		8	25	cnn_epch100	v4324	Y04WOMTSL
9	12.02046005125704	0.5469925087381199		9	25	cnn_epch100	v4324	Y04WOMTSL
0	12.583058315639883	0.5441615965804535		0	25	cnn_epch100	v4325	Y04WOMTSL
1	12.777534292081556	0.5191186703485977		1	25	cnn_epch100	v4325	Y04WOMTSL
2	12.181540852318712	0.5502211109906286		2	25	cnn_epch100	v4325	Y04WOMTSL
3	11.97265960578568	0.5428588897148612		3	25	cnn_epch100	v4325	Y04WOMTSL
4	12.096489108620029	0.5545733904827979		4	25	cnn_epch100	v4325	Y04WOMTSL
5	11.830907030212684	0.5372600565352165		5	25	cnn_epch100	v4325	Y04WOMTSL
6	12.312072481297909	0.5426030088103098		6	25	cnn_epch100	v4325	Y04WOMTSL
7	12.247641058380768	0.5755596397642676		7	25	cnn_epch100	v4325	Y04WOMTSL
8	11.957096640928636	0.5579166940365152		8	25	cnn_epch100	v4325	Y04WOMTSL
9	12.243317477238095	0.5437305883155187		9	25	cnn_epch100	v4325	Y04WOMTSL
0	12.870113175493596	0.40313531066625097		0	25	cnn_epch100	v4325	Y08WOMTSR
1	12.776013841718289	0.4149564313223908		1	25	cnn_epch100	v4325	Y08WOMTSR
2	12.940453969010536	0.44190065143086804		2	25	cnn_epch100	v4325	Y08WOMTSR
3	12.864319207789835	0.41797751212036677		3	25	cnn_epch100	v4325	Y08WOMTSR
4	12.69942216915512	0.43565762259099394		4	25	cnn_epch100	v4325	Y08WOMTSR
5	12.638530053309626	0.40193051600497254		5	25	cnn_epch100	v4325	Y08WOMTSR
6	12.386663704670552	0.463160110973869		6	25	cnn_epch100	v4325	Y08WOMTSR
7	12.813545683646373	0.4245157930183452		7	25	cnn_epch100	v4325	Y08WOMTSR
8	12.865991569386289	0.4092485483614672		8	25	cnn_epch100	v4325	Y08WOMTSR
9	12.635751509475451	0.41466879000098794		9	25	cnn_epch100	v4325	Y08WOMTSR
0	12.85000234204806	0.4761809109305767		0	25	cnn_epch100	v4325	Y08WOMTSL
1	13.338467232879756	0.47437089542717975		1	25	cnn_epch100	v4325	Y08WOMTSL
2	12.442823969919877	0.5000065449907771		2	25	cnn_epch100	v4325	Y08WOMTSL
3	12.999998783679429	0.48233802781044316		3	25	cnn_epch100	v4325	Y08WOMTSL
4	12.732829584650563	0.4997763518805604		4	25	cnn_epch100	v4325	Y08WOMTSL
5	12.940241723204828	0.48938099637653354		5	25	cnn_epch100	v4325	Y08WOMTSL
6	12.60051654456263	0.48027842025555856		6	25	cnn_epch100	v4325	Y08WOMTSL
7	12.433133194338843	0.4949518372760996		7	25	cnn_epch100	v4325	Y08WOMTSL
8	12.6653748339535	0.5092532147860346		8	25	cnn_epch100	v4325	Y08WOMTSL
9	12.928869083737286	0.5018106057064871		9	25	cnn_epch100	v4325	Y08WOMTSL
0	11.917902577917694	0.5391042356452576		0	25	cnn_epch100	v4325	Y04WOMTSR
1	12.666237946598509	0.49910826205297343		1	25	cnn_epch100	v4325	Y04WOMTSR
2	11.869140299535143	0.5163086211821112		2	25	cnn_epch100	v4325	Y04WOMTSR
3	12.151324128107255	0.5191118875796412		3	25	cnn_epch100	v4325	Y04WOMTSR
4	12.3977044307653	0.4914607479173612		4	25	cnn_epch100	v4325	Y04WOMTSR
5	12.206255839422491	0.5096382836709898		5	25	cnn_epch100	v4325	Y04WOMTSR
6	12.310887454950969	0.512928072410283		6	25	cnn_epch100	v4325	Y04WOMTSR
7	12.04658317576243	0.5087039937265654		7	25	cnn_epch100	v4325	Y04WOMTSR
8	12.06751518617629	0.5091067196521912		8	25	cnn_epch100	v4325	Y04WOMTSR
9	11.980566786544031	0.5354976706315376		9	25	cnn_epch100	v4325	Y04WOMTSR
0	12.793937196423414	0.42008157086780784		0	25	cnn_epch100	v4326	Y08WOMTSR
1	12.52530611870204	0.4568300960816438		1	25	cnn_epch100	v4326	Y08WOMTSR
2	12.812704069908184	0.4398404493200474		2	25	cnn_epch100	v4326	Y08WOMTSR
3	12.854855759734734	0.4231127610145771		3	25	cnn_epch100	v4326	Y08WOMTSR
4	12.85749164042515	0.4240307623995723		4	25	cnn_epch100	v4326	Y08WOMTSR
5	12.44493982132814	0.43259115922205		5	25	cnn_epch100	v4326	Y08WOMTSR
6	12.775830023033953	0.43834914046267115		6	25	cnn_epch100	v4326	Y08WOMTSR
7	12.61099889265726	0.4541494002811002		7	25	cnn_epch100	v4326	Y08WOMTSR
8	12.674843706753611	0.4340679657311451		8	25	cnn_epch100	v4326	Y08WOMTSR
9	12.614630004181327	0.4216407398180059		9	25	cnn_epch100	v4326	Y08WOMTSR
0	12.090718273023096	0.6023434857518856		0	25	cnn_epch100	v4326	Y04WOMTSL
1	11.999014375784316	0.5817966010971606		1	25	cnn_epch100	v4326	Y04WOMTSL
2	11.843183512625108	0.580001224848098		2	25	cnn_epch100	v4326	Y04WOMTSL
3	11.560860761441022	0.5867259731648421		3	25	cnn_epch100	v4326	Y04WOMTSL
4	11.699445119856776	0.5936398262585849		4	25	cnn_epch100	v4326	Y04WOMTSL
5	11.479043135116973	0.5829289708608023		5	25	cnn_epch100	v4326	Y04WOMTSL
6	11.658147053221413	0.5812772101077244		6	25	cnn_epch100	v4326	Y04WOMTSL
7	11.951197554369616	0.6039040607808892		7	25	cnn_epch100	v4326	Y04WOMTSL
8	11.66755505011034	0.5969229547593513		8	25	cnn_epch100	v4326	Y04WOMTSL
9	11.621461211447704	0.5788143340859413		9	25	cnn_epch100	v4326	Y04WOMTSL
0	12.631089486338698	0.5049578331024155		0	25	cnn_epch100	v4326	Y08WOMTSL
1	12.74328150079906	0.519605915263688		1	25	cnn_epch100	v4326	Y08WOMTSL
2	12.0571727007124	0.5206026192230515		2	25	cnn_epch100	v4326	Y08WOMTSL
3	12.73538206242509	0.5104005085876133		3	25	cnn_epch100	v4326	Y08WOMTSL
4	12.769158120706878	0.5186600572946742		4	25	cnn_epch100	v4326	Y08WOMTSL
5	12.599353578096324	0.5048350454009599		5	25	cnn_epch100	v4326	Y08WOMTSL
6	12.433042311129864	0.501210586756725		6	25	cnn_epch100	v4326	Y08WOMTSL
7	12.151498477437848	0.5284304124545807		7	25	cnn_epch100	v4326	Y08WOMTSL
8	12.53475233500652	0.5267840584109109		8	25	cnn_epch100	v4326	Y08WOMTSL
9	12.694170845253971	0.5258988621957276		9	25	cnn_epch100	v4326	Y08WOMTSL
0	12.070698879303723	0.5055932405219993		0	25	cnn_epch100	v4326	Y04WOMTSR
1	12.631364421955372	0.4673847934533018		1	25	cnn_epch100	v4326	Y04WOMTSR
2	12.087754432581283	0.4885478380564382		2	25	cnn_epch100	v4326	Y04WOMTSR
3	12.21021025671672	0.5038672529470898		3	25	cnn_epch100	v4326	Y04WOMTSR
4	12.64805891554637	0.4552462116001292		4	25	cnn_epch100	v4326	Y04WOMTSR
5	12.424068231768356	0.4813694152226358		5	25	cnn_epch100	v4326	Y04WOMTSR
6	12.19342018412202	0.4800789349244432		6	25	cnn_epch100	v4326	Y04WOMTSR
7	12.378711382428335	0.4882167823321321		7	25	cnn_epch100	v4326	Y04WOMTSR
8	12.407582682980223	0.4693120825046712		8	25	cnn_epch100	v4326	Y04WOMTSR
9	12.237445692871576	0.5028195577921746		9	25	cnn_epch100	v4326	Y04WOMTSR
0	12.052020888771985	0.5106495201841303		0	25	cnn_epch100	v4327	Y04WOMTSR
1	12.439536215615291	0.49118450193811874		1	25	cnn_epch100	v4327	Y04WOMTSR
2	11.992656389463928	0.5007726302172021		2	25	cnn_epch100	v4327	Y04WOMTSR
3	12.554857059295957	0.45905610886762255		3	25	cnn_epch100	v4327	Y04WOMTSR
4	12.573939730309547	0.4659145375229101		4	25	cnn_epch100	v4327	Y04WOMTSR
5	12.32259562789379	0.4982913525876432		5	25	cnn_epch100	v4327	Y04WOMTSR
6	12.07622876252	0.49721686389408926		6	25	cnn_epch100	v4327	Y04WOMTSR
7	12.233804593706644	0.4862578098276492		7	25	cnn_epch100	v4327	Y04WOMTSR
8	12.594768412933718	0.4549843275636749		8	25	cnn_epch100	v4327	Y04WOMTSR
9	12.357455468485172	0.5077021382462648		9	25	cnn_epch100	v4327	Y04WOMTSR
0	13.444863720902132	0.4166874155701196		0	25	cnn_epch100	v4327	Y08WOMTSL
1	13.794458276763365	0.38521138430218727		1	25	cnn_epch100	v4327	Y08WOMTSL
2	12.73902244570548	0.43067995606451026		2	25	cnn_epch100	v4327	Y08WOMTSL
3	13.351529503970836	0.4356483091387739		3	25	cnn_epch100	v4327	Y08WOMTSL
4	13.28846328411244	0.42838881266396667		4	25	cnn_epch100	v4327	Y08WOMTSL
5	13.456466498039452	0.41325939650828925		5	25	cnn_epch100	v4327	Y08WOMTSL
6	12.793522026217897	0.4499665047839384		6	25	cnn_epch100	v4327	Y08WOMTSL
7	12.798530481696051	0.44608397681582257		7	25	cnn_epch100	v4327	Y08WOMTSL
8	13.402602255691194	0.42994964857306084		8	25	cnn_epch100	v4327	Y08WOMTSL
9	13.491632776731448	0.42750103916823085		9	25	cnn_epch100	v4327	Y08WOMTSL
0	12.039414456054676	0.6048950201533252		0	25	cnn_epch100	v4327	Y04WOMTSL
1	11.999496107814696	0.5818843504823195		1	25	cnn_epch100	v4327	Y04WOMTSL
2	12.071084134139651	0.5695181385089334		2	25	cnn_epch100	v4327	Y04WOMTSL
3	11.609942199635984	0.5803269551030613		3	25	cnn_epch100	v4327	Y04WOMTSL
4	11.858570719130883	0.5783193213120077		4	25	cnn_epch100	v4327	Y04WOMTSL
5	11.435237447176275	0.5744623872028701		5	25	cnn_epch100	v4327	Y04WOMTSL
6	11.655295593294891	0.5814697318063347		6	25	cnn_epch100	v4327	Y04WOMTSL
7	11.936112646502623	0.6031686437400725		7	25	cnn_epch100	v4327	Y04WOMTSL
8	11.42537220459383	0.599793494353839		8	25	cnn_epch100	v4327	Y04WOMTSL
9	11.744287135156997	0.5788699313963953		9	25	cnn_epch100	v4327	Y04WOMTSL
0	12.856490649376529	0.408595157910985		0	25	cnn_epch100	v4327	Y08WOMTSR
1	12.749244609050756	0.41739471150221785		1	25	cnn_epch100	v4327	Y08WOMTSR
2	12.890724736558395	0.43526394941032226		2	25	cnn_epch100	v4327	Y08WOMTSR
3	12.931662421687134	0.4089812226131322		3	25	cnn_epch100	v4327	Y08WOMTSR
4	12.748214445200162	0.43232033503613937		4	25	cnn_epch100	v4327	Y08WOMTSR
5	12.594498392648708	0.4044360248451592		5	25	cnn_epch100	v4327	Y08WOMTSR
6	12.426307161832328	0.442862735881604		6	25	cnn_epch100	v4327	Y08WOMTSR
7	12.65396033355488	0.4511587740465787		7	25	cnn_epch100	v4327	Y08WOMTSR
8	12.830960221266956	0.41369307482182566		8	25	cnn_epch100	v4327	Y08WOMTSR
9	12.65149657604121	0.41080930683217204		9	25	cnn_epch100	v4327	Y08WOMTSR
0	12.24698474597804	0.6009378316734395		0	25	cnn_epch100	v4328	Y04WOMTSL
1	12.057125451097956	0.5827455654127055		1	25	cnn_epch100	v4328	Y04WOMTSL
2	11.938018430419564	0.5721292693698948		2	25	cnn_epch100	v4328	Y04WOMTSL
3	11.616116554168654	0.5791414155772461		3	25	cnn_epch100	v4328	Y04WOMTSL
4	11.797310961732023	0.5868204433621281		4	25	cnn_epch100	v4328	Y04WOMTSL
5	11.265139204363262	0.5891181494261227		5	25	cnn_epch100	v4328	Y04WOMTSL
6	11.758995640251053	0.5769915380048226		6	25	cnn_epch100	v4328	Y04WOMTSL
7	11.790980380505642	0.6159355564461393		7	25	cnn_epch100	v4328	Y04WOMTSL
8	11.374223077732944	0.6095991060100145		8	25	cnn_epch100	v4328	Y04WOMTSL
9	11.599871957407862	0.5764359932850678		9	25	cnn_epch100	v4328	Y04WOMTSL
0	10.88509504020122	0.6281099060401117		0	25	cnn_epch100	v4328	Y04WOMTSR
1	11.41094132187369	0.6009902968826318		1	25	cnn_epch100	v4328	Y04WOMTSR
2	10.856805174682032	0.6232521682417763		2	25	cnn_epch100	v4328	Y04WOMTSR
3	11.299287889499778	0.601630733327551		3	25	cnn_epch100	v4328	Y04WOMTSR
4	11.314775684874116	0.6020886345406793		4	25	cnn_epch100	v4328	Y04WOMTSR
5	11.15097909057564	0.6196507320791788		5	25	cnn_epch100	v4328	Y04WOMTSR
6	11.026156235362537	0.6125984256591672		6	25	cnn_epch100	v4328	Y04WOMTSR
7	11.183778223482792	0.6032815261327127		7	25	cnn_epch100	v4328	Y04WOMTSR
8	11.161045841641956	0.6060040876512164		8	25	cnn_epch100	v4328	Y04WOMTSR
9	11.254978975649015	0.617597916819622		9	25	cnn_epch100	v4328	Y04WOMTSR
0	12.73487476250206	0.4894435962968881		0	25	cnn_epch100	v4328	Y08WOMTSL
1	13.167572738533808	0.47840196634385496		1	25	cnn_epch100	v4328	Y08WOMTSL
2	12.181522561450429	0.5028841811159955		2	25	cnn_epch100	v4328	Y08WOMTSL
3	12.910129781272694	0.4908975903838697		3	25	cnn_epch100	v4328	Y08WOMTSL
4	12.85247522716073	0.49685952954188917		4	25	cnn_epch100	v4328	Y08WOMTSL
5	12.914322189206802	0.49292431051502605		5	25	cnn_epch100	v4328	Y08WOMTSL
6	12.36004116914936	0.509504232988798		6	25	cnn_epch100	v4328	Y08WOMTSL
7	12.177395150505037	0.5295807051890252		7	25	cnn_epch100	v4328	Y08WOMTSL
8	12.658845625005055	0.5098713300809655		8	25	cnn_epch100	v4328	Y08WOMTSL
9	13.191712929752786	0.5182958584471594		9	25	cnn_epch100	v4328	Y08WOMTSL
0	12.783281354444416	0.40909033373587994		0	25	cnn_epch100	v4328	Y08WOMTSR
1	12.8617562102637	0.40783008513675184		1	25	cnn_epch100	v4328	Y08WOMTSR
2	12.785365448620922	0.4422418485521456		2	25	cnn_epch100	v4328	Y08WOMTSR
3	12.896914381908754	0.4137701699518187		3	25	cnn_epch100	v4328	Y08WOMTSR
4	12.817692905120785	0.4188265210335653		4	25	cnn_epch100	v4328	Y08WOMTSR
5	12.63659523764735	0.42408786972680584		5	25	cnn_epch100	v4328	Y08WOMTSR
6	12.460407158747053	0.4380266271749973		6	25	cnn_epch100	v4328	Y08WOMTSR
7	12.65158769806645	0.4478050372505041		7	25	cnn_epch100	v4328	Y08WOMTSR
8	12.86922986395358	0.41561016536172996		8	25	cnn_epch100	v4328	Y08WOMTSR
9	12.51634049300508	0.4316601738939264		9	25	cnn_epch100	v4328	Y08WOMTSR
0	12.47158997350181	0.5558625278822921		0	25	cnn_epch100	v4329	Y04WOMTSL
1	12.610469311723485	0.5500916158666926		1	25	cnn_epch100	v4329	Y04WOMTSL
2	11.993672743479218	0.5661226742307519		2	25	cnn_epch100	v4329	Y04WOMTSL
3	11.88361597691535	0.5528176195668401		3	25	cnn_epch100	v4329	Y04WOMTSL
4	12.058144608917123	0.5567088351424911		4	25	cnn_epch100	v4329	Y04WOMTSL
5	11.890261928969432	0.5522296844229958		5	25	cnn_epch100	v4329	Y04WOMTSL
6	12.098889455501114	0.5400109490320667		6	25	cnn_epch100	v4329	Y04WOMTSL
7	12.29632206954075	0.5733401411915923		7	25	cnn_epch100	v4329	Y04WOMTSL
8	12.13215857326589	0.5454704274542633		8	25	cnn_epch100	v4329	Y04WOMTSL
9	12.138951424397476	0.5275667991193241		9	25	cnn_epch100	v4329	Y04WOMTSL
0	10.985752026326772	0.6251093337278293		0	25	cnn_epch100	v4329	Y04WOMTSR
1	11.407307360078237	0.6024402464854497		1	25	cnn_epch100	v4329	Y04WOMTSR
2	10.84403849023075	0.6223312474040906		2	25	cnn_epch100	v4329	Y04WOMTSR
3	11.279230326836345	0.602616252615687		3	25	cnn_epch100	v4329	Y04WOMTSR
4	11.40172108246188	0.5951403689315063		4	25	cnn_epch100	v4329	Y04WOMTSR
5	11.148458451439586	0.6203068202083883		5	25	cnn_epch100	v4329	Y04WOMTSR
6	11.030982978722658	0.6120506829993378		6	25	cnn_epch100	v4329	Y04WOMTSR
7	10.870308212000932	0.6311589949049999		7	25	cnn_epch100	v4329	Y04WOMTSR
8	11.394654524904686	0.586745415402055		8	25	cnn_epch100	v4329	Y04WOMTSR
9	11.163569802675504	0.615527200481922		9	25	cnn_epch100	v4329	Y04WOMTSR
0	12.679229130766368	0.4293372112419389		0	25	cnn_epch100	v4329	Y08WOMTSR
1	12.614762392377584	0.4346330521255444		1	25	cnn_epch100	v4329	Y08WOMTSR
2	12.711286342520442	0.45654095984076093		2	25	cnn_epch100	v4329	Y08WOMTSR
3	12.706756667867111	0.44067257708693236		3	25	cnn_epch100	v4329	Y08WOMTSR
4	12.665477350616548	0.45214704871206673		4	25	cnn_epch100	v4329	Y08WOMTSR
5	12.3668752305183	0.4353985826694451		5	25	cnn_epch100	v4329	Y08WOMTSR
6	12.42070624483326	0.4552083332615964		6	25	cnn_epch100	v4329	Y08WOMTSR
7	12.580965862842223	0.45622987762563577		7	25	cnn_epch100	v4329	Y08WOMTSR
8	12.589193916005208	0.45114960083468036		8	25	cnn_epch100	v4329	Y08WOMTSR
9	12.495071863698772	0.4467974494927402		9	25	cnn_epch100	v4329	Y08WOMTSR
0	12.61626779028064	0.5024342387942985		0	25	cnn_epch100	v4329	Y08WOMTSL
1	12.859952453417106	0.5122131616149975		1	25	cnn_epch100	v4329	Y08WOMTSL
2	12.847862289266509	0.5097553617738338		2	25	cnn_epch100	v4329	Y08WOMTSL
3	12.995728348944862	0.5125240704680778		3	25	cnn_epch100	v4329	Y08WOMTSL
4	12.91336147255793	0.5021078839292658		4	25	cnn_epch100	v4329	Y08WOMTSL
5	12.508467449834193	0.5146465085986335		5	25	cnn_epch100	v4329	Y08WOMTSL
6	12.293765439809093	0.51782627227099		6	25	cnn_epch100	v4329	Y08WOMTSL
7	12.11819008062582	0.5307263960039054		7	25	cnn_epch100	v4329	Y08WOMTSL
8	12.55900742523776	0.5228374011227651		8	25	cnn_epch100	v4329	Y08WOMTSL
9	12.72148281876452	0.5212670198870398		9	25	cnn_epch100	v4329	Y08WOMTSL
0	12.815815188297307	0.47222870313945026		0	25	cnn_epch100	v4330	Y08WOMTSL
1	13.368827198670925	0.4667844369402464		1	25	cnn_epch100	v4330	Y08WOMTSL
2	12.251030663546732	0.5035022677373141		2	25	cnn_epch100	v4330	Y08WOMTSL
3	13.12560746157856	0.4759505827718269		3	25	cnn_epch100	v4330	Y08WOMTSL
4	12.917292422380164	0.4863696523397288		4	25	cnn_epch100	v4330	Y08WOMTSL
5	12.78516387938408	0.47950788173569603		5	25	cnn_epch100	v4330	Y08WOMTSL
6	12.74853522393322	0.48435716686242014		6	25	cnn_epch100	v4330	Y08WOMTSL
7	12.39074005792602	0.4988961243154885		7	25	cnn_epch100	v4330	Y08WOMTSL
8	12.867487832337837	0.4929658832983876		8	25	cnn_epch100	v4330	Y08WOMTSL
9	13.469720087395553	0.49286132015898604		9	25	cnn_epch100	v4330	Y08WOMTSL
0	12.19810746467062	0.5363993083458407		0	25	cnn_epch100	v4330	Y08WOMTSR
1	11.95225206013921	0.5228831399699148		1	25	cnn_epch100	v4330	Y08WOMTSR
2	11.970681665585362	0.5553008048709219		2	25	cnn_epch100	v4330	Y08WOMTSR
3	12.168232845534014	0.5176361365935295		3	25	cnn_epch100	v4330	Y08WOMTSR
4	11.886722962547466	0.5369257972193806		4	25	cnn_epch100	v4330	Y08WOMTSR
5	11.691007296571083	0.5273208526020257		5	25	cnn_epch100	v4330	Y08WOMTSR
6	11.534144199316726	0.5569205019996957		6	25	cnn_epch100	v4330	Y08WOMTSR
7	11.909216728186628	0.5475394061144591		7	25	cnn_epch100	v4330	Y08WOMTSR
8	12.002414577179234	0.5366945052851103		8	25	cnn_epch100	v4330	Y08WOMTSR
9	11.638092853481709	0.5468806632816146		9	25	cnn_epch100	v4330	Y08WOMTSR
0	12.131589114195757	0.5886885946589663		0	25	cnn_epch100	v4330	Y04WOMTSL
1	11.996085608512026	0.5878823787753618		1	25	cnn_epch100	v4330	Y04WOMTSL
2	11.82213758485841	0.5853136504442866		2	25	cnn_epch100	v4330	Y04WOMTSL
3	11.52502580107244	0.5875683433685316		3	25	cnn_epch100	v4330	Y04WOMTSL
4	11.671703463796389	0.594796089213835		4	25	cnn_epch100	v4330	Y04WOMTSL
5	11.421746410699503	0.5739654241597534		5	25	cnn_epch100	v4330	Y04WOMTSL
6	11.889436350167337	0.5667658483954485		6	25	cnn_epch100	v4330	Y04WOMTSL
7	11.987802279500356	0.5965707679891127		7	25	cnn_epch100	v4330	Y04WOMTSL
8	11.40650750153996	0.6144941642413678		8	25	cnn_epch100	v4330	Y04WOMTSL
9	11.668453468444811	0.5717526745796241		9	25	cnn_epch100	v4330	Y04WOMTSL
0	12.176199516377007	0.49296170072346124		0	25	cnn_epch100	v4330	Y04WOMTSR
1	12.559654161488632	0.479606860828338		1	25	cnn_epch100	v4330	Y04WOMTSR
2	12.247423829935032	0.4772016555036757		2	25	cnn_epch100	v4330	Y04WOMTSR
3	12.26362729900386	0.5003019584347258		3	25	cnn_epch100	v4330	Y04WOMTSR
4	12.530780247414992	0.47631139433000486		4	25	cnn_epch100	v4330	Y04WOMTSR
5	12.53839402174685	0.4838783713718141		5	25	cnn_epch100	v4330	Y04WOMTSR
6	12.036553664799198	0.5027005868120455		6	25	cnn_epch100	v4330	Y04WOMTSR
7	12.219090027107084	0.49335102140951215		7	25	cnn_epch100	v4330	Y04WOMTSR
8	12.33925572090941	0.47830438763733263		8	25	cnn_epch100	v4330	Y04WOMTSR
9	12.288425445748338	0.5060988009966039		9	25	cnn_epch100	v4330	Y04WOMTSR
0	12.450182705865252	0.5602119137505839		0	25	cnn_epch100	v4331	Y04WOMTSL
1	12.403227064773244	0.546127843063294		1	25	cnn_epch100	v4331	Y04WOMTSL
2	12.165401793193777	0.5545084479858359		2	25	cnn_epch100	v4331	Y04WOMTSL
3	11.951898334331592	0.5462962143450831		3	25	cnn_epch100	v4331	Y04WOMTSL
4	12.218130282434544	0.5500689311761685		4	25	cnn_epch100	v4331	Y04WOMTSL
5	12.008015403333598	0.5375710001786507		5	25	cnn_epch100	v4331	Y04WOMTSL
6	12.122507875585464	0.5376110380692717		6	25	cnn_epch100	v4331	Y04WOMTSL
7	12.368376291572956	0.5637298574797415		7	25	cnn_epch100	v4331	Y04WOMTSL
8	11.76654506262176	0.5776292596702227		8	25	cnn_epch100	v4331	Y04WOMTSL
9	11.892138148979358	0.5490192618069445		9	25	cnn_epch100	v4331	Y04WOMTSL
0	13.205914672279189	0.4690232767648218		0	25	cnn_epch100	v4331	Y08WOMTSL
1	13.369026337153576	0.47081383274851313		1	25	cnn_epch100	v4331	Y08WOMTSL
2	12.21915319036044	0.49671729539400045		2	25	cnn_epch100	v4331	Y08WOMTSL
3	12.978478155618935	0.4831183456304874		3	25	cnn_epch100	v4331	Y08WOMTSL
4	12.74725086410962	0.5003352680703155		4	25	cnn_epch100	v4331	Y08WOMTSL
5	12.709986525014868	0.49393954091521497		5	25	cnn_epch100	v4331	Y08WOMTSL
6	12.427957543526254	0.4971913622559463		6	25	cnn_epch100	v4331	Y08WOMTSL
7	12.362281324554324	0.5024227809167846		7	25	cnn_epch100	v4331	Y08WOMTSL
8	12.72299183941908	0.5044283252988239		8	25	cnn_epch100	v4331	Y08WOMTSL
9	13.020356915859807	0.49966811614024		9	25	cnn_epch100	v4331	Y08WOMTSL
0	12.664944583992984	0.434520877128481		0	25	cnn_epch100	v4331	Y08WOMTSR
1	12.400613898283412	0.4674772990854352		1	25	cnn_epch100	v4331	Y08WOMTSR
2	12.494767226834652	0.4932022691368535		2	25	cnn_epch100	v4331	Y08WOMTSR
3	12.710168497805324	0.44024674210459375		3	25	cnn_epch100	v4331	Y08WOMTSR
4	12.56101639770081	0.4545649416636425		4	25	cnn_epch100	v4331	Y08WOMTSR
5	12.328648209647223	0.4428946494091502		5	25	cnn_epch100	v4331	Y08WOMTSR
6	12.042775766105136	0.49652943304682234		6	25	cnn_epch100	v4331	Y08WOMTSR
7	12.579282878630451	0.47259645260030786		7	25	cnn_epch100	v4331	Y08WOMTSR
8	12.62805476483955	0.4443783652894036		8	25	cnn_epch100	v4331	Y08WOMTSR
9	12.45003426580221	0.4434070531149316		9	25	cnn_epch100	v4331	Y08WOMTSR
0	12.088425914022562	0.5155894705641483		0	25	cnn_epch100	v4331	Y04WOMTSR
1	12.538433311019544	0.4831787521516057		1	25	cnn_epch100	v4331	Y04WOMTSR
2	11.911742345274302	0.5083569186857491		2	25	cnn_epch100	v4331	Y04WOMTSR
3	12.178027806077829	0.5079468549731432		3	25	cnn_epch100	v4331	Y04WOMTSR
4	12.584160866297008	0.4804777091183975		4	25	cnn_epch100	v4331	Y04WOMTSR
5	12.443955151472975	0.49192711266658334		5	25	cnn_epch100	v4331	Y04WOMTSR
6	12.001281269940629	0.5098938970276834		6	25	cnn_epch100	v4331	Y04WOMTSR
7	12.17420455616636	0.49912910088486134		7	25	cnn_epch100	v4331	Y04WOMTSR
8	12.377662546686636	0.4788578923759655		8	25	cnn_epch100	v4331	Y04WOMTSR
9	12.184477473266217	0.5089200555344497		9	25	cnn_epch100	v4331	Y04WOMTSR
0	12.710731203669368	0.44849166755729647		0	25	cnn_epch100	v4332	Y08WOMTSR
1	12.29847865581743	0.476721394358638		1	25	cnn_epch100	v4332	Y08WOMTSR
2	12.59015457115826	0.4686114940686646		2	25	cnn_epch100	v4332	Y08WOMTSR
3	12.707844789902918	0.44905869130261195		3	25	cnn_epch100	v4332	Y08WOMTSR
4	12.595697500413667	0.44798172898164945		4	25	cnn_epch100	v4332	Y08WOMTSR
5	12.236929117049318	0.45370218649997607		5	25	cnn_epch100	v4332	Y08WOMTSR
6	12.265958050827214	0.46676546478664116		6	25	cnn_epch100	v4332	Y08WOMTSR
7	12.765090895222995	0.45451194763129715		7	25	cnn_epch100	v4332	Y08WOMTSR
8	12.667011801454803	0.4506265836343132		8	25	cnn_epch100	v4332	Y08WOMTSR
9	12.279270602510229	0.4688808123618812		9	25	cnn_epch100	v4332	Y08WOMTSR
0	13.115676438393589	0.4865631758519432		0	25	cnn_epch100	v4332	Y08WOMTSL
1	13.010818633135864	0.5152462818291103		1	25	cnn_epch100	v4332	Y08WOMTSL
2	12.389426310666096	0.506293101947336		2	25	cnn_epch100	v4332	Y08WOMTSL
3	12.787969293078277	0.5015705200749477		3	25	cnn_epch100	v4332	Y08WOMTSL
4	12.675624326444604	0.5134561786084029		4	25	cnn_epch100	v4332	Y08WOMTSL
5	12.49574887237947	0.5130095598105419		5	25	cnn_epch100	v4332	Y08WOMTSL
6	12.35259920097674	0.5097122244959461		6	25	cnn_epch100	v4332	Y08WOMTSL
7	12.111834472199352	0.5365013899361449		7	25	cnn_epch100	v4332	Y08WOMTSL
8	12.508774762853916	0.5316839657777535		8	25	cnn_epch100	v4332	Y08WOMTSL
9	12.84273930896718	0.512763703091273		9	25	cnn_epch100	v4332	Y08WOMTSL
0	12.06079119509778	0.5133841285747125		0	25	cnn_epch100	v4332	Y04WOMTSR
1	12.624910810932285	0.46706364059934335		1	25	cnn_epch100	v4332	Y04WOMTSR
2	12.104824526126142	0.4842563119021036		2	25	cnn_epch100	v4332	Y04WOMTSR
3	12.554809669987575	0.47820096616100344		3	25	cnn_epch100	v4332	Y04WOMTSR
4	12.681592016956682	0.46693949831630693		4	25	cnn_epch100	v4332	Y04WOMTSR
5	12.544508353574187	0.46847544088230547		5	25	cnn_epch100	v4332	Y04WOMTSR
6	12.207159744584532	0.4796795483420416		6	25	cnn_epch100	v4332	Y04WOMTSR
7	12.506984381970067	0.4583597828236652		7	25	cnn_epch100	v4332	Y04WOMTSR
8	12.297732199262423	0.49384272558237524		8	25	cnn_epch100	v4332	Y04WOMTSR
9	12.239874403147834	0.5023883846848514		9	25	cnn_epch100	v4332	Y04WOMTSR
0	11.823979780679766	0.6141105378724513		0	25	cnn_epch100	v4332	Y04WOMTSL
1	11.825893850629514	0.5993025371221748		1	25	cnn_epch100	v4332	Y04WOMTSL
2	11.877689659465718	0.5772056854453329		2	25	cnn_epch100	v4332	Y04WOMTSL
3	11.552529313649824	0.5899101525097836		3	25	cnn_epch100	v4332	Y04WOMTSL
4	11.498634425553629	0.6103951296271518		4	25	cnn_epch100	v4332	Y04WOMTSL
5	11.33890911730032	0.5841120392794008		5	25	cnn_epch100	v4332	Y04WOMTSL
6	11.712133905688937	0.5769896057077938		6	25	cnn_epch100	v4332	Y04WOMTSL
7	11.86167324342492	0.6203281996427881		7	25	cnn_epch100	v4332	Y04WOMTSL
8	11.189504103325786	0.6240491995270537		8	25	cnn_epch100	v4332	Y04WOMTSL
9	11.538213396279891	0.583329544801806		9	25	cnn_epch100	v4332	Y04WOMTSL
0	12.915771540160238	0.4641986729363479		0	25	cnn_epch100	v4333	Y08WOMTSL
1	13.279640483551187	0.4708423705023561		1	25	cnn_epch100	v4333	Y08WOMTSL
2	12.250955289858936	0.49687918297912775		2	25	cnn_epch100	v4333	Y08WOMTSL
3	13.098563558451838	0.47023318858614543		3	25	cnn_epch100	v4333	Y08WOMTSL
4	12.84319860210728	0.4881694725612778		4	25	cnn_epch100	v4333	Y08WOMTSL
5	12.87000010757557	0.4704718213952728		5	25	cnn_epch100	v4333	Y08WOMTSL
6	12.613102853327764	0.47921516597570785		6	25	cnn_epch100	v4333	Y08WOMTSL
7	12.499561603413822	0.49792056987329203		7	25	cnn_epch100	v4333	Y08WOMTSL
8	12.769737509609769	0.4994312668020714		8	25	cnn_epch100	v4333	Y08WOMTSL
9	13.03566209220503	0.49099524935222194		9	25	cnn_epch100	v4333	Y08WOMTSL
0	11.926453402886548	0.5232574317407033		0	25	cnn_epch100	v4333	Y08WOMTSR
1	12.151680146591458	0.5078225128432845		1	25	cnn_epch100	v4333	Y08WOMTSR
2	11.817725597748993	0.5593739240098735		2	25	cnn_epch100	v4333	Y08WOMTSR
3	12.187190560541046	0.5144674524153602		3	25	cnn_epch100	v4333	Y08WOMTSR
4	11.840600604922406	0.5415750263628808		4	25	cnn_epch100	v4333	Y08WOMTSR
5	11.68757548717026	0.5252266859137131		5	25	cnn_epch100	v4333	Y08WOMTSR
6	11.620257287927164	0.5569840515734602		6	25	cnn_epch100	v4333	Y08WOMTSR
7	11.901092507736193	0.5483594794055463		7	25	cnn_epch100	v4333	Y08WOMTSR
8	11.94943552463222	0.532537365743767		8	25	cnn_epch100	v4333	Y08WOMTSR
9	11.90041002676336	0.554007821562182		9	25	cnn_epch100	v4333	Y08WOMTSR
0	12.210875172970894	0.5910724189465717		0	25	cnn_epch100	v4333	Y04WOMTSL
1	12.03602072581918	0.5775870211471799		1	25	cnn_epch100	v4333	Y04WOMTSL
2	11.780956291695007	0.5870316907161858		2	25	cnn_epch100	v4333	Y04WOMTSL
3	11.848930113245114	0.5723645517256307		3	25	cnn_epch100	v4333	Y04WOMTSL
4	11.812512111167903	0.5920542565279522		4	25	cnn_epch100	v4333	Y04WOMTSL
5	11.58131008563704	0.5651151457297127		5	25	cnn_epch100	v4333	Y04WOMTSL
6	11.87805329396229	0.5674602553959556		6	25	cnn_epch100	v4333	Y04WOMTSL
7	11.94781195820487	0.6034229273136118		7	25	cnn_epch100	v4333	Y04WOMTSL
8	11.39398534597245	0.6096074660434857		8	25	cnn_epch100	v4333	Y04WOMTSL
9	11.83188069779868	0.5634097428812747		9	25	cnn_epch100	v4333	Y04WOMTSL
0	11.80521178568788	0.535140440505209		0	25	cnn_epch100	v4333	Y04WOMTSR
1	12.269971818677291	0.5106880892361819		1	25	cnn_epch100	v4333	Y04WOMTSR
2	11.804814706001403	0.5291457924885644		2	25	cnn_epch100	v4333	Y04WOMTSR
3	12.621918305537523	0.5060232999142865		3	25	cnn_epch100	v4333	Y04WOMTSR
4	12.25062384528393	0.5038810365147728		4	25	cnn_epch100	v4333	Y04WOMTSR
5	12.19385833429003	0.5094568688305976		5	25	cnn_epch100	v4333	Y04WOMTSR
6	11.91734715592197	0.5158118802311087		6	25	cnn_epch100	v4333	Y04WOMTSR
7	11.961603945557224	0.5191333430411695		7	25	cnn_epch100	v4333	Y04WOMTSR
8	12.401461795526824	0.4863595923423686		8	25	cnn_epch100	v4333	Y04WOMTSR
9	11.9953707353899	0.5378454403246447		9	25	cnn_epch100	v4333	Y04WOMTSR
0	12.827046026035635	0.4763638275147565		0	25	cnn_epch100	v4334	Y08WOMTSL
1	12.89829657290827	0.5024208338362566		1	25	cnn_epch100	v4334	Y08WOMTSL
2	12.149780421693317	0.5026325410005178		2	25	cnn_epch100	v4334	Y08WOMTSL
3	13.062051865666032	0.49161800240534703		3	25	cnn_epch100	v4334	Y08WOMTSL
4	12.641043468025291	0.510335819380955		4	25	cnn_epch100	v4334	Y08WOMTSL
5	12.690198641527582	0.49296638641440294		5	25	cnn_epch100	v4334	Y08WOMTSL
6	12.447956653372334	0.5043754553959205		6	25	cnn_epch100	v4334	Y08WOMTSL
7	12.227464625779714	0.5181355481357771		7	25	cnn_epch100	v4334	Y08WOMTSL
8	12.834207672810962	0.5124252318832947		8	25	cnn_epch100	v4334	Y08WOMTSL
9	12.90667381775363	0.5015984527415405		9	25	cnn_epch100	v4334	Y08WOMTSL
0	11.05254336452114	0.6204343702714382		0	25	cnn_epch100	v4334	Y04WOMTSR
1	11.399893631582012	0.6006600066017312		1	25	cnn_epch100	v4334	Y04WOMTSR
2	10.899818006561588	0.6152036003523158		2	25	cnn_epch100	v4334	Y04WOMTSR
3	11.751222790033044	0.565388948975741		3	25	cnn_epch100	v4334	Y04WOMTSR
4	11.508216151132467	0.5877967171818999		4	25	cnn_epch100	v4334	Y04WOMTSR
5	11.186217293858885	0.6290395847107142		5	25	cnn_epch100	v4334	Y04WOMTSR
6	11.552985719826385	0.6084315217137383		6	25	cnn_epch100	v4334	Y04WOMTSR
7	11.007716872001744	0.6204718005047253		7	25	cnn_epch100	v4334	Y04WOMTSR
8	11.21351306544338	0.6004895040024187		8	25	cnn_epch100	v4334	Y04WOMTSR
9	11.047580745523282	0.6268346870613103		9	25	cnn_epch100	v4334	Y04WOMTSR
0	12.043977607034282	0.5974360166544882		0	25	cnn_epch100	v4334	Y04WOMTSL
1	12.11968223239541	0.5741192919688735		1	25	cnn_epch100	v4334	Y04WOMTSL
2	11.960061038834109	0.5849460483820611		2	25	cnn_epch100	v4334	Y04WOMTSL
3	11.52310235677852	0.5899587210182878		3	25	cnn_epch100	v4334	Y04WOMTSL
4	11.77813495240368	0.5930878762335985		4	25	cnn_epch100	v4334	Y04WOMTSL
5	11.46272625963196	0.578864551400788		5	25	cnn_epch100	v4334	Y04WOMTSL
6	11.724044667178024	0.5805290140803824		6	25	cnn_epch100	v4334	Y04WOMTSL
7	12.113330043471494	0.6046034777734183		7	25	cnn_epch100	v4334	Y04WOMTSL
8	11.301077701983358	0.6121641731489402		8	25	cnn_epch100	v4334	Y04WOMTSL
9	11.603225828631548	0.5777765909778637		9	25	cnn_epch100	v4334	Y04WOMTSL
0	12.688903827805644	0.4258724513316156		0	25	cnn_epch100	v4334	Y08WOMTSR
1	12.649631208059002	0.436817031145504		1	25	cnn_epch100	v4334	Y08WOMTSR
2	12.740367117371209	0.4614323174972153		2	25	cnn_epch100	v4334	Y08WOMTSR
3	12.754118202701374	0.43675861966405766		3	25	cnn_epch100	v4334	Y08WOMTSR
4	12.664281968180587	0.4420378605016954		4	25	cnn_epch100	v4334	Y08WOMTSR
5	12.3602912266828	0.43947691594691524		5	25	cnn_epch100	v4334	Y08WOMTSR
6	12.211820164647945	0.47327216806169903		6	25	cnn_epch100	v4334	Y08WOMTSR
7	12.63552103348959	0.4500008035706685		7	25	cnn_epch100	v4334	Y08WOMTSR
8	12.74145043319932	0.43125914433993723		8	25	cnn_epch100	v4334	Y08WOMTSR
9	12.456237021789905	0.44259003663396074		9	25	cnn_epch100	v4334	Y08WOMTSR
0	13.007468852370938	0.4622539353524717		0	25	cnn_epch100	v4335	Y08WOMTSL
1	13.065915689336435	0.4876619395111204		1	25	cnn_epch100	v4335	Y08WOMTSL
2	12.459357696583416	0.4884462493576864		2	25	cnn_epch100	v4335	Y08WOMTSL
3	12.94923209298766	0.48918627253552516		3	25	cnn_epch100	v4335	Y08WOMTSL
4	12.711703753350912	0.5033585802724717		4	25	cnn_epch100	v4335	Y08WOMTSL
5	12.754216131252186	0.48683551732414276		5	25	cnn_epch100	v4335	Y08WOMTSL
6	12.696847286441663	0.4717740898784364		6	25	cnn_epch100	v4335	Y08WOMTSL
7	12.38935070379667	0.5008112551779206		7	25	cnn_epch100	v4335	Y08WOMTSL
8	12.664505414406545	0.5099010191611475		8	25	cnn_epch100	v4335	Y08WOMTSL
9	13.037709712891363	0.4925610689157721		9	25	cnn_epch100	v4335	Y08WOMTSL
0	12.780330043649425	0.43320340322925455		0	25	cnn_epch100	v4335	Y08WOMTSR
1	12.790034148743386	0.42782383334797985		1	25	cnn_epch100	v4335	Y08WOMTSR
2	12.659057836265523	0.45897657070901177		2	25	cnn_epch100	v4335	Y08WOMTSR
3	12.76840648794512	0.4357197876761408		3	25	cnn_epch100	v4335	Y08WOMTSR
4	12.6054872351343	0.44787664729645		4	25	cnn_epch100	v4335	Y08WOMTSR
5	12.349263045903538	0.43785763090575064		5	25	cnn_epch100	v4335	Y08WOMTSR
6	12.29294271585368	0.47088307256826906		6	25	cnn_epch100	v4335	Y08WOMTSR
7	12.667645546279758	0.4714358284209009		7	25	cnn_epch100	v4335	Y08WOMTSR
8	12.61495378841804	0.4510100745106615		8	25	cnn_epch100	v4335	Y08WOMTSR
9	12.435757776191856	0.450607070890891		9	25	cnn_epch100	v4335	Y08WOMTSR
0	12.244962180440991	0.48564547857345813		0	25	cnn_epch100	v4335	Y04WOMTSR
1	12.683090010977512	0.4597506182228087		1	25	cnn_epch100	v4335	Y04WOMTSR
2	12.0282055544386	0.4972046445204656		2	25	cnn_epch100	v4335	Y04WOMTSR
3	12.603380816224902	0.5023468128928562		3	25	cnn_epch100	v4335	Y04WOMTSR
4	12.910741454845702	0.4638312064320068		4	25	cnn_epch100	v4335	Y04WOMTSR
5	12.415243870621463	0.4824853251736176		5	25	cnn_epch100	v4335	Y04WOMTSR
6	12.050902025781255	0.49922306691951834		6	25	cnn_epch100	v4335	Y04WOMTSR
7	12.191925185376956	0.4988640624906728		7	25	cnn_epch100	v4335	Y04WOMTSR
8	12.500448010964336	0.4776452793523671		8	25	cnn_epch100	v4335	Y04WOMTSR
9	12.14945912584313	0.5157754316221851		9	25	cnn_epch100	v4335	Y04WOMTSR
0	12.099258528460917	0.5886206530947415		0	25	cnn_epch100	v4335	Y04WOMTSL
1	12.024971985236265	0.5788046703025307		1	25	cnn_epch100	v4335	Y04WOMTSL
2	11.918963773094053	0.5815430909855666		2	25	cnn_epch100	v4335	Y04WOMTSL
3	11.808104397952194	0.5648543786396882		3	25	cnn_epch100	v4335	Y04WOMTSL
4	11.806350822760033	0.5838470455856434		4	25	cnn_epch100	v4335	Y04WOMTSL
5	11.547433139375764	0.5745195196717956		5	25	cnn_epch100	v4335	Y04WOMTSL
6	11.83999652982286	0.5643650675272861		6	25	cnn_epch100	v4335	Y04WOMTSL
7	12.061418749089706	0.5908852463346128		7	25	cnn_epch100	v4335	Y04WOMTSL
8	11.40083695091706	0.60381334113945		8	25	cnn_epch100	v4335	Y04WOMTSL
9	11.61959342024113	0.5745241963626646		9	25	cnn_epch100	v4335	Y04WOMTSL
0	12.346833867000434	0.46977310322057675		0	25	cnn_epch100	v4336	Y04WOMTSR
1	12.758029813149616	0.44881554765954146		1	25	cnn_epch100	v4336	Y04WOMTSR
2	12.381832476546265	0.44772886378946203		2	25	cnn_epch100	v4336	Y04WOMTSR
3	12.571498186588988	0.4633229135918782		3	25	cnn_epch100	v4336	Y04WOMTSR
4	12.704421110852692	0.44086982996694873		4	25	cnn_epch100	v4336	Y04WOMTSR
5	12.667851697081751	0.45210947702912885		5	25	cnn_epch100	v4336	Y04WOMTSR
6	12.425794203783989	0.4495255002904699		6	25	cnn_epch100	v4336	Y04WOMTSR
7	12.447343851274317	0.46272289058260013		7	25	cnn_epch100	v4336	Y04WOMTSR
8	12.475415399781872	0.46044935326914815		8	25	cnn_epch100	v4336	Y04WOMTSR
9	12.56526122146352	0.4698795857558302		9	25	cnn_epch100	v4336	Y04WOMTSR
0	11.984215404660508	0.5215649721259047		0	25	cnn_epch100	v4336	Y08WOMTSR
1	12.395234147708305	0.4979393588198853		1	25	cnn_epch100	v4336	Y08WOMTSR
2	12.01644584246379	0.5520042692157662		2	25	cnn_epch100	v4336	Y08WOMTSR
3	12.202787994957548	0.5135675980844611		3	25	cnn_epch100	v4336	Y08WOMTSR
4	12.001957398961087	0.5287334446536839		4	25	cnn_epch100	v4336	Y08WOMTSR
5	11.761260012599337	0.5156818440377755		5	25	cnn_epch100	v4336	Y08WOMTSR
6	11.596253079573811	0.5584782776420296		6	25	cnn_epch100	v4336	Y08WOMTSR
7	11.828091022817304	0.5551710848308591		7	25	cnn_epch100	v4336	Y08WOMTSR
8	12.166871039341329	0.5362930802047562		8	25	cnn_epch100	v4336	Y08WOMTSR
9	11.74003316183238	0.5321891559441384		9	25	cnn_epch100	v4336	Y08WOMTSR
0	12.451547721415285	0.5575884610488016		0	25	cnn_epch100	v4336	Y04WOMTSL
1	12.46074376748528	0.5387907490636372		1	25	cnn_epch100	v4336	Y04WOMTSL
2	12.139537102372795	0.5520901656841883		2	25	cnn_epch100	v4336	Y04WOMTSL
3	11.897690478407895	0.552519393230786		3	25	cnn_epch100	v4336	Y04WOMTSL
4	12.190749734807463	0.5482948947250109		4	25	cnn_epch100	v4336	Y04WOMTSL
5	11.791733972737395	0.5475524144782424		5	25	cnn_epch100	v4336	Y04WOMTSL
6	12.10677215835513	0.5368854533693888		6	25	cnn_epch100	v4336	Y04WOMTSL
7	12.223715247885776	0.5830569592562165		7	25	cnn_epch100	v4336	Y04WOMTSL
8	12.01497865993652	0.5433265611375357		8	25	cnn_epch100	v4336	Y04WOMTSL
9	12.496208172757914	0.5131916252325084		9	25	cnn_epch100	v4336	Y04WOMTSL
0	12.957773216547292	0.46039022235682076		0	25	cnn_epch100	v4336	Y08WOMTSL
1	13.370859796873283	0.45343454434798		1	25	cnn_epch100	v4336	Y08WOMTSL
2	12.312074128408392	0.48782574552255276		2	25	cnn_epch100	v4336	Y08WOMTSL
3	13.300117375202747	0.44901751372566495		3	25	cnn_epch100	v4336	Y08WOMTSL
4	13.40958259399607	0.4710346876876221		4	25	cnn_epch100	v4336	Y08WOMTSL
5	13.029220079784098	0.48541574710536994		5	25	cnn_epch100	v4336	Y08WOMTSL
6	12.883366186473337	0.4593571915548466		6	25	cnn_epch100	v4336	Y08WOMTSL
7	12.48297317831281	0.4888425016404643		7	25	cnn_epch100	v4336	Y08WOMTSL
8	12.896335088768373	0.4815906531341355		8	25	cnn_epch100	v4336	Y08WOMTSL
9	12.941395084266512	0.4954015622144757		9	25	cnn_epch100	v4336	Y08WOMTSL
0	13.150439378633704	0.43652062882011217		0	25	cnn_epch100	v4337	Y08WOMTSL
1	13.517429212864483	0.4300316873192973		1	25	cnn_epch100	v4337	Y08WOMTSL
2	12.58214457557262	0.4493490860139754		2	25	cnn_epch100	v4337	Y08WOMTSL
3	13.61413684985671	0.413784351423027		3	25	cnn_epch100	v4337	Y08WOMTSL
4	13.128466442867705	0.44850069684097205		4	25	cnn_epch100	v4337	Y08WOMTSL
5	13.114719690342238	0.4484907306323775		5	25	cnn_epch100	v4337	Y08WOMTSL
6	13.033620013925344	0.4477997126021592		6	25	cnn_epch100	v4337	Y08WOMTSL
7	12.73109717638552	0.45757970600236925		7	25	cnn_epch100	v4337	Y08WOMTSL
8	13.197348887693495	0.4430866360654732		8	25	cnn_epch100	v4337	Y08WOMTSL
9	13.26369299267462	0.45915286683812995		9	25	cnn_epch100	v4337	Y08WOMTSL
0	12.501759595378523	0.5565497944424452		0	25	cnn_epch100	v4337	Y04WOMTSL
1	12.30761762195282	0.5585373077133585		1	25	cnn_epch100	v4337	Y04WOMTSL
2	12.12626713102031	0.5552116178337207		2	25	cnn_epch100	v4337	Y04WOMTSL
3	11.996138486587329	0.5432293719457016		3	25	cnn_epch100	v4337	Y04WOMTSL
4	12.07278490630195	0.5594897278131772		4	25	cnn_epch100	v4337	Y04WOMTSL
5	11.948798700614663	0.5360225754439578		5	25	cnn_epch100	v4337	Y04WOMTSL
6	12.094331451921557	0.5336678430299477		6	25	cnn_epch100	v4337	Y04WOMTSL
7	12.529506681716144	0.5485259007602133		7	25	cnn_epch100	v4337	Y04WOMTSL
8	11.998130296565696	0.5691001053917323		8	25	cnn_epch100	v4337	Y04WOMTSL
9	11.975990412310798	0.536728734282209		9	25	cnn_epch100	v4337	Y04WOMTSL
0	11.706674784219494	0.5460680004174179		0	25	cnn_epch100	v4337	Y04WOMTSR
1	12.140129660161891	0.5235584940497141		1	25	cnn_epch100	v4337	Y04WOMTSR
2	11.72144653039245	0.532157700476058		2	25	cnn_epch100	v4337	Y04WOMTSR
3	11.955081325757348	0.5380329659094399		3	25	cnn_epch100	v4337	Y04WOMTSR
4	12.261020389937269	0.5094312391774072		4	25	cnn_epch100	v4337	Y04WOMTSR
5	12.037494841972665	0.5291231355878558		5	25	cnn_epch100	v4337	Y04WOMTSR
6	11.808145113282627	0.5442469287644432		6	25	cnn_epch100	v4337	Y04WOMTSR
7	11.773711826196877	0.5427462089508027		7	25	cnn_epch100	v4337	Y04WOMTSR
8	11.994127562057272	0.5203888041901364		8	25	cnn_epch100	v4337	Y04WOMTSR
9	11.953882472206075	0.5401014332220747		9	25	cnn_epch100	v4337	Y04WOMTSR
0	11.875752828748018	0.5305360127982227		0	25	cnn_epch100	v4337	Y08WOMTSR
1	12.14102503467472	0.5286474174920308		1	25	cnn_epch100	v4337	Y08WOMTSR
2	11.864873742206823	0.5551777959090908		2	25	cnn_epch100	v4337	Y08WOMTSR
3	12.295695792382828	0.5172756318919334		3	25	cnn_epch100	v4337	Y08WOMTSR
4	11.795761459817216	0.5460549463814203		4	25	cnn_epch100	v4337	Y08WOMTSR
5	11.7199283420557	0.5302236522345795		5	25	cnn_epch100	v4337	Y08WOMTSR
6	11.441326244237866	0.5646816244507278		6	25	cnn_epch100	v4337	Y08WOMTSR
7	12.131575607728063	0.564387327842004		7	25	cnn_epch100	v4337	Y08WOMTSR
8	11.91571114620275	0.5399213808268718		8	25	cnn_epch100	v4337	Y08WOMTSR
9	11.69495835341874	0.5395540847762739		9	25	cnn_epch100	v4337	Y08WOMTSR
0	12.970850064757506	0.38778675818032654		0	25	cnn_epch100	v4338	Y08WOMTSR
1	12.868496604768408	0.4002650851250152		1	25	cnn_epch100	v4338	Y08WOMTSR
2	13.010392334433725	0.41038032803963054		2	25	cnn_epch100	v4338	Y08WOMTSR
3	13.091327149898078	0.3867241353258539		3	25	cnn_epch100	v4338	Y08WOMTSR
4	12.959396389563036	0.41346402779257285		4	25	cnn_epch100	v4338	Y08WOMTSR
5	12.649710705213838	0.39218440615688577		5	25	cnn_epch100	v4338	Y08WOMTSR
6	12.727620273948691	0.442562277366923		6	25	cnn_epch100	v4338	Y08WOMTSR
7	12.734086836278186	0.43923664273750174		7	25	cnn_epch100	v4338	Y08WOMTSR
8	12.7142089234354	0.42900919879407456		8	25	cnn_epch100	v4338	Y08WOMTSR
9	12.52250962632819	0.4319726242259298		9	25	cnn_epch100	v4338	Y08WOMTSR
0	12.943054460161449	0.46613158387799675		0	25	cnn_epch100	v4338	Y08WOMTSL
1	13.269363971637716	0.48361252436934987		1	25	cnn_epch100	v4338	Y08WOMTSL
2	12.228588090763749	0.4974438150578262		2	25	cnn_epch100	v4338	Y08WOMTSL
3	12.90488578308521	0.4939116848864234		3	25	cnn_epch100	v4338	Y08WOMTSL
4	12.801371041776656	0.49330839796088194		4	25	cnn_epch100	v4338	Y08WOMTSL
5	12.83221470677882	0.47971759658371677		5	25	cnn_epch100	v4338	Y08WOMTSL
6	12.700079508704194	0.48354869450528065		6	25	cnn_epch100	v4338	Y08WOMTSL
7	12.451133900508076	0.49576446124710705		7	25	cnn_epch100	v4338	Y08WOMTSL
8	12.691610042698654	0.5190610422287936		8	25	cnn_epch100	v4338	Y08WOMTSL
9	12.747076547981898	0.5199052657260281		9	25	cnn_epch100	v4338	Y08WOMTSL
0	12.3105417922995	0.5828753558554183		0	25	cnn_epch100	v4338	Y04WOMTSL
1	12.622757860270454	0.5217912630293495		1	25	cnn_epch100	v4338	Y04WOMTSL
2	12.138404253068597	0.5551481838882607		2	25	cnn_epch100	v4338	Y04WOMTSL
3	11.734532850109751	0.5686660594518687		3	25	cnn_epch100	v4338	Y04WOMTSL
4	12.013833547828929	0.5627446021587308		4	25	cnn_epch100	v4338	Y04WOMTSL
5	11.8276913734809	0.5539152796588711		5	25	cnn_epch100	v4338	Y04WOMTSL
6	11.947086783067304	0.5526903405682928		6	25	cnn_epch100	v4338	Y04WOMTSL
7	12.24842830612812	0.5736357103112		7	25	cnn_epch100	v4338	Y04WOMTSL
8	11.77032928710399	0.5738794769030393		8	25	cnn_epch100	v4338	Y04WOMTSL
9	11.917162436739856	0.5473424022757255		9	25	cnn_epch100	v4338	Y04WOMTSL
0	11.120893039393968	0.6181060197403431		0	25	cnn_epch100	v4338	Y04WOMTSR
1	11.596046464271618	0.5981965790991212		1	25	cnn_epch100	v4338	Y04WOMTSR
2	10.900019385625455	0.6169514105636502		2	25	cnn_epch100	v4338	Y04WOMTSR
3	12.356438331073011	0.5359272811011053		3	25	cnn_epch100	v4338	Y04WOMTSR
4	11.459392039023326	0.5891410045560369		4	25	cnn_epch100	v4338	Y04WOMTSR
5	11.217921230191648	0.6192488691062626		5	25	cnn_epch100	v4338	Y04WOMTSR
6	11.00653466145787	0.6115016122687505		6	25	cnn_epch100	v4338	Y04WOMTSR
7	11.090097656326948	0.61586349472345		7	25	cnn_epch100	v4338	Y04WOMTSR
8	11.37854146884198	0.5902240183582808		8	25	cnn_epch100	v4338	Y04WOMTSR
9	11.06555837136675	0.6244419319883868		9	25	cnn_epch100	v4338	Y04WOMTSR
0	11.847960573141313	0.5304553036379487		0	25	cnn_epch100	v4339	Y04WOMTSR
1	12.190316089310176	0.5196379844969091		1	25	cnn_epch100	v4339	Y04WOMTSR
2	11.754792196545036	0.5274281208882898		2	25	cnn_epch100	v4339	Y04WOMTSR
3	11.97311337334286	0.5312663687642712		3	25	cnn_epch100	v4339	Y04WOMTSR
4	12.41415289051784	0.48788424289311333		4	25	cnn_epch100	v4339	Y04WOMTSR
5	12.26748811708462	0.5177583642828543		5	25	cnn_epch100	v4339	Y04WOMTSR
6	11.846913968628382	0.524210522099127		6	25	cnn_epch100	v4339	Y04WOMTSR
7	11.922758299738426	0.5298160983943716		7	25	cnn_epch100	v4339	Y04WOMTSR
8	12.237741253594956	0.5056534498330703		8	25	cnn_epch100	v4339	Y04WOMTSR
9	12.009029302136552	0.5311038066597921		9	25	cnn_epch100	v4339	Y04WOMTSR
0	11.99901085199306	0.6151698005064689		0	25	cnn_epch100	v4339	Y04WOMTSL
1	11.76050992471492	0.6046132079623832		1	25	cnn_epch100	v4339	Y04WOMTSL
2	11.67134263595118	0.6000393735356825		2	25	cnn_epch100	v4339	Y04WOMTSL
3	11.475926119803518	0.5928628822372801		3	25	cnn_epch100	v4339	Y04WOMTSL
4	11.69218764996619	0.6058824179179075		4	25	cnn_epch100	v4339	Y04WOMTSL
5	11.378393841817813	0.5917994304097897		5	25	cnn_epch100	v4339	Y04WOMTSL
6	11.564830433504111	0.5902917875709797		6	25	cnn_epch100	v4339	Y04WOMTSL
7	12.253243156390846	0.619683966262466		7	25	cnn_epch100	v4339	Y04WOMTSL
8	11.288908949628649	0.6233892665624045		8	25	cnn_epch100	v4339	Y04WOMTSL
9	11.819404938389845	0.5936615761759757		9	25	cnn_epch100	v4339	Y04WOMTSL
0	12.887617374819156	0.46957029684948237		0	25	cnn_epch100	v4339	Y08WOMTSL
1	13.283152489016285	0.4597300695129281		1	25	cnn_epch100	v4339	Y08WOMTSL
2	12.29015900538346	0.4910699630056856		2	25	cnn_epch100	v4339	Y08WOMTSL
3	12.796377115120936	0.5006960187713558		3	25	cnn_epch100	v4339	Y08WOMTSL
4	12.83985350380031	0.4915903256757977		4	25	cnn_epch100	v4339	Y08WOMTSL
5	12.699493690149248	0.4900253332022846		5	25	cnn_epch100	v4339	Y08WOMTSL
6	12.591992542499016	0.4789913867939309		6	25	cnn_epch100	v4339	Y08WOMTSL
7	12.40841997879735	0.5027542333656191		7	25	cnn_epch100	v4339	Y08WOMTSL
8	13.024421799342054	0.48777241241689306		8	25	cnn_epch100	v4339	Y08WOMTSL
9	12.906638110598765	0.512734385693684		9	25	cnn_epch100	v4339	Y08WOMTSL
0	11.991283072651878	0.5256590242188722		0	25	cnn_epch100	v4339	Y08WOMTSR
1	11.876587283350212	0.5313561418996239		1	25	cnn_epch100	v4339	Y08WOMTSR
2	11.901627024983146	0.5621509614083406		2	25	cnn_epch100	v4339	Y08WOMTSR
3	12.325657394693758	0.5229657714447674		3	25	cnn_epch100	v4339	Y08WOMTSR
4	11.907414336015403	0.5392983349308218		4	25	cnn_epch100	v4339	Y08WOMTSR
5	11.636256532862363	0.5381147158777028		5	25	cnn_epch100	v4339	Y08WOMTSR
6	11.624870844070548	0.5580738282345175		6	25	cnn_epch100	v4339	Y08WOMTSR
7	11.924609158214684	0.5462115206443221		7	25	cnn_epch100	v4339	Y08WOMTSR
8	11.908078279199604	0.5326138386961506		8	25	cnn_epch100	v4339	Y08WOMTSR
9	11.551675252674457	0.5543192096792598		9	25	cnn_epch100	v4339	Y08WOMTSR
0	12.153763340594308	0.527487331641282		0	25	cnn_epch100	v4340	Y04WOMTSR
1	12.365810276712825	0.5005106810294303		1	25	cnn_epch100	v4340	Y04WOMTSR
2	11.783721289781438	0.524271100729087		2	25	cnn_epch100	v4340	Y04WOMTSR
3	12.829843873269647	0.4317248277282376		3	25	cnn_epch100	v4340	Y04WOMTSR
4	12.44715601043588	0.4927390258033495		4	25	cnn_epch100	v4340	Y04WOMTSR
5	12.194361067812338	0.5124238363392376		5	25	cnn_epch100	v4340	Y04WOMTSR
6	11.98482726004966	0.5136990270226907		6	25	cnn_epch100	v4340	Y04WOMTSR
7	12.04513173446953	0.5218565805472591		7	25	cnn_epch100	v4340	Y04WOMTSR
8	12.263647962460723	0.5008341858627012		8	25	cnn_epch100	v4340	Y04WOMTSR
9	12.080659285289554	0.5355347680537819		9	25	cnn_epch100	v4340	Y04WOMTSR
0	11.76203273920001	0.6187477421596136		0	25	cnn_epch100	v4340	Y04WOMTSL
1	11.86117523230525	0.6169973234400646		1	25	cnn_epch100	v4340	Y04WOMTSL
2	11.703657855869594	0.5941938855025738		2	25	cnn_epch100	v4340	Y04WOMTSL
3	11.52597694416204	0.5903715013382224		3	25	cnn_epch100	v4340	Y04WOMTSL
4	11.659179658083884	0.6051798140979796		4	25	cnn_epch100	v4340	Y04WOMTSL
5	11.339636892051006	0.5825798642507303		5	25	cnn_epch100	v4340	Y04WOMTSL
6	11.598493764558162	0.5858175513410773		6	25	cnn_epch100	v4340	Y04WOMTSL
7	12.224716429230265	0.6217253883291867		7	25	cnn_epch100	v4340	Y04WOMTSL
8	11.21594517141798	0.6194704555744491		8	25	cnn_epch100	v4340	Y04WOMTSL
9	11.625186721855982	0.5761891882132407		9	25	cnn_epch100	v4340	Y04WOMTSL
0	12.349669608394736	0.4709393911118779		0	25	cnn_epch100	v4340	Y08WOMTSR
1	12.2825278917929	0.48313284949803476		1	25	cnn_epch100	v4340	Y08WOMTSR
2	12.448268926976814	0.4866207889820157		2	25	cnn_epch100	v4340	Y08WOMTSR
3	12.60393446244738	0.4566410645829397		3	25	cnn_epch100	v4340	Y08WOMTSR
4	12.48055362334127	0.4782749012291527		4	25	cnn_epch100	v4340	Y08WOMTSR
5	12.308342636338368	0.4602075023875463		5	25	cnn_epch100	v4340	Y08WOMTSR
6	12.137738874253888	0.4841006938477351		6	25	cnn_epch100	v4340	Y08WOMTSR
7	12.519122932044308	0.4648973049577149		7	25	cnn_epch100	v4340	Y08WOMTSR
8	12.518392157744929	0.45966859069355337		8	25	cnn_epch100	v4340	Y08WOMTSR
9	12.424952523141926	0.4616811042758119		9	25	cnn_epch100	v4340	Y08WOMTSR
0	12.703359632273656	0.4917031803510681		0	25	cnn_epch100	v4340	Y08WOMTSL
1	12.723524527977878	0.5225375611821983		1	25	cnn_epch100	v4340	Y08WOMTSL
2	12.179857909257686	0.5021765674616053		2	25	cnn_epch100	v4340	Y08WOMTSL
3	12.793239251796953	0.504913762436066		3	25	cnn_epch100	v4340	Y08WOMTSL
4	12.768919917671369	0.5081221654990632		4	25	cnn_epch100	v4340	Y08WOMTSL
5	12.439810864315987	0.5181730418567154		5	25	cnn_epch100	v4340	Y08WOMTSL
6	12.244979961979547	0.5181883986378765		6	25	cnn_epch100	v4340	Y08WOMTSL
7	12.088846981518298	0.5359752441366856		7	25	cnn_epch100	v4340	Y08WOMTSL
8	12.6318510040981	0.5317738883021608		8	25	cnn_epch100	v4340	Y08WOMTSL
9	12.730545775271397	0.5234117323747598		9	25	cnn_epch100	v4340	Y08WOMTSL
0	12.730080823005837	0.5445193882264626		0	25	cnn_epch100	v4341	Y04WOMTSL
1	12.320872956661066	0.5508763831462635		1	25	cnn_epch100	v4341	Y04WOMTSL
2	12.261617613500151	0.547254600312578		2	25	cnn_epch100	v4341	Y04WOMTSL
3	12.10162953942817	0.5361121915734344		3	25	cnn_epch100	v4341	Y04WOMTSL
4	12.149187332528092	0.5474702429417045		4	25	cnn_epch100	v4341	Y04WOMTSL
5	11.897340250456155	0.5330776155628586		5	25	cnn_epch100	v4341	Y04WOMTSL
6	12.16664222171128	0.5273816280815757		6	25	cnn_epch100	v4341	Y04WOMTSL
7	12.525009999353417	0.5538252889482878		7	25	cnn_epch100	v4341	Y04WOMTSL
8	11.973539825229288	0.5449056306881579		8	25	cnn_epch100	v4341	Y04WOMTSL
9	12.252513008854692	0.541688088004922		9	25	cnn_epch100	v4341	Y04WOMTSL
0	11.809087341712274	0.5513240377326932		0	25	cnn_epch100	v4341	Y04WOMTSR
1	12.373973593725683	0.5181377484173667		1	25	cnn_epch100	v4341	Y04WOMTSR
2	11.728851240117528	0.5335675260195298		2	25	cnn_epch100	v4341	Y04WOMTSR
3	11.855421972503027	0.546729303947616		3	25	cnn_epch100	v4341	Y04WOMTSR
4	12.244258403682377	0.5029104187318448		4	25	cnn_epch100	v4341	Y04WOMTSR
5	11.938780197040254	0.5379824881528478		5	25	cnn_epch100	v4341	Y04WOMTSR
6	12.144886067230996	0.5305990237779631		6	25	cnn_epch100	v4341	Y04WOMTSR
7	11.716337850761784	0.5466852307863134		7	25	cnn_epch100	v4341	Y04WOMTSR
8	11.985833117966882	0.5190444309820426		8	25	cnn_epch100	v4341	Y04WOMTSR
9	11.91697347494019	0.5435534727201764		9	25	cnn_epch100	v4341	Y04WOMTSR
0	12.73044573401246	0.4182542846632228		0	25	cnn_epch100	v4341	Y08WOMTSR
1	12.722278250860398	0.42007295081554047		1	25	cnn_epch100	v4341	Y08WOMTSR
2	12.781449645686608	0.44419536336269255		2	25	cnn_epch100	v4341	Y08WOMTSR
3	13.03607516594904	0.40920908435326925		3	25	cnn_epch100	v4341	Y08WOMTSR
4	12.856049507812386	0.41410629134767124		4	25	cnn_epch100	v4341	Y08WOMTSR
5	12.57065461563657	0.4083461558980596		5	25	cnn_epch100	v4341	Y08WOMTSR
6	12.48802996112816	0.44715149927360975		6	25	cnn_epch100	v4341	Y08WOMTSR
7	12.831232768105671	0.42591247163574014		7	25	cnn_epch100	v4341	Y08WOMTSR
8	12.807109839304964	0.41822504890526513		8	25	cnn_epch100	v4341	Y08WOMTSR
9	12.566646897678082	0.42219210478631836		9	25	cnn_epch100	v4341	Y08WOMTSR
0	12.89146300951326	0.4742811443301853		0	25	cnn_epch100	v4341	Y08WOMTSL
1	13.087915666347165	0.484119037377069		1	25	cnn_epch100	v4341	Y08WOMTSL
2	12.193562412557524	0.49715662531937105		2	25	cnn_epch100	v4341	Y08WOMTSL
3	12.739983926545218	0.5085604123066173		3	25	cnn_epch100	v4341	Y08WOMTSL
4	12.887527941797805	0.5042782364231937		4	25	cnn_epch100	v4341	Y08WOMTSL
5	12.488700598597442	0.5177572676716259		5	25	cnn_epch100	v4341	Y08WOMTSL
6	12.30289716901241	0.5106743308479604		6	25	cnn_epch100	v4341	Y08WOMTSL
7	12.290442003298194	0.5201853641698222		7	25	cnn_epch100	v4341	Y08WOMTSL
8	12.876149885711529	0.49934524860071555		8	25	cnn_epch100	v4341	Y08WOMTSL
9	13.00662328891724	0.4948235912038583		9	25	cnn_epch100	v4341	Y08WOMTSL
0	12.644256798091948	0.4414713273353215		0	25	cnn_epch100	v4342	Y08WOMTSR
1	12.563461001643484	0.45889963055851085		1	25	cnn_epch100	v4342	Y08WOMTSR
2	12.58790782742405	0.4731928996052156		2	25	cnn_epch100	v4342	Y08WOMTSR
3	12.713105632436294	0.4451164725923095		3	25	cnn_epch100	v4342	Y08WOMTSR
4	12.57270044717341	0.4547109033752875		4	25	cnn_epch100	v4342	Y08WOMTSR
5	12.355070927121217	0.4389974806428549		5	25	cnn_epch100	v4342	Y08WOMTSR
6	12.156312169561993	0.4860946461336068		6	25	cnn_epch100	v4342	Y08WOMTSR
7	12.47409265129964	0.4925474126055514		7	25	cnn_epch100	v4342	Y08WOMTSR
8	12.569590334405316	0.45176602223085394		8	25	cnn_epch100	v4342	Y08WOMTSR
9	12.674549975112267	0.4292917547006321		9	25	cnn_epch100	v4342	Y08WOMTSR
0	12.025815840952257	0.5176454196797864		0	25	cnn_epch100	v4342	Y04WOMTSR
1	12.714499829686169	0.4728864196940919		1	25	cnn_epch100	v4342	Y04WOMTSR
2	12.03595887643553	0.49648667663865037		2	25	cnn_epch100	v4342	Y04WOMTSR
3	12.414010830515087	0.48993623216351884		3	25	cnn_epch100	v4342	Y04WOMTSR
4	12.41655711688617	0.4852046991503988		4	25	cnn_epch100	v4342	Y04WOMTSR
5	12.53220514521293	0.47418719239776846		5	25	cnn_epch100	v4342	Y04WOMTSR
6	12.08082223940812	0.49509113623692813		6	25	cnn_epch100	v4342	Y04WOMTSR
7	12.234169977858617	0.48617714463524875		7	25	cnn_epch100	v4342	Y04WOMTSR
8	12.313330532223356	0.4793607195662155		8	25	cnn_epch100	v4342	Y04WOMTSR
9	12.272505540170863	0.4977350300224611		9	25	cnn_epch100	v4342	Y04WOMTSR
0	13.07540775622896	0.44281085299474476		0	25	cnn_epch100	v4342	Y08WOMTSL
1	13.434324083060508	0.44032349929160053		1	25	cnn_epch100	v4342	Y08WOMTSL
2	12.46768132833584	0.467746783912107		2	25	cnn_epch100	v4342	Y08WOMTSL
3	13.284694913688346	0.441747710930563		3	25	cnn_epch100	v4342	Y08WOMTSL
4	13.636672120436002	0.43854409177090686		4	25	cnn_epch100	v4342	Y08WOMTSL
5	13.087576751890472	0.45934005818948886		5	25	cnn_epch100	v4342	Y08WOMTSL
6	12.800557223178366	0.45632217075779063		6	25	cnn_epch100	v4342	Y08WOMTSL
7	12.66821028345141	0.46880127566413904		7	25	cnn_epch100	v4342	Y08WOMTSL
8	13.047331791754935	0.463091326491294		8	25	cnn_epch100	v4342	Y08WOMTSL
9	13.153397027297402	0.46979053365769485		9	25	cnn_epch100	v4342	Y08WOMTSL
0	12.331457706518291	0.5728219244583883		0	25	cnn_epch100	v4342	Y04WOMTSL
1	12.458767574581591	0.5521333284120528		1	25	cnn_epch100	v4342	Y04WOMTSL
2	11.99168681342945	0.5698815305441991		2	25	cnn_epch100	v4342	Y04WOMTSL
3	11.866204426194804	0.5602135683943315		3	25	cnn_epch100	v4342	Y04WOMTSL
4	12.018629512567149	0.5627053372555703		4	25	cnn_epch100	v4342	Y04WOMTSL
5	11.72541044325749	0.547902039448924		5	25	cnn_epch100	v4342	Y04WOMTSL
6	12.041536130805143	0.5435271255863631		6	25	cnn_epch100	v4342	Y04WOMTSL
7	12.363605061690388	0.5680504281068934		7	25	cnn_epch100	v4342	Y04WOMTSL
8	11.691418777587128	0.5772297286704793		8	25	cnn_epch100	v4342	Y04WOMTSL
9	11.936024566170804	0.5523875395575396		9	25	cnn_epch100	v4342	Y04WOMTSL
0	12.369895558959966	0.5690973209816659		0	25	cnn_epch100	v4343	Y04WOMTSL
1	12.185705037288976	0.565727162259344		1	25	cnn_epch100	v4343	Y04WOMTSL
2	12.22138427664371	0.546808563471631		2	25	cnn_epch100	v4343	Y04WOMTSL
3	11.966016085024387	0.5513050971083663		3	25	cnn_epch100	v4343	Y04WOMTSL
4	12.020351783912345	0.5611184752288971		4	25	cnn_epch100	v4343	Y04WOMTSL
5	11.814978539375415	0.5468603123298743		5	25	cnn_epch100	v4343	Y04WOMTSL
6	11.964851081704296	0.5502584550749066		6	25	cnn_epch100	v4343	Y04WOMTSL
7	12.34499613566084	0.5693767903466953		7	25	cnn_epch100	v4343	Y04WOMTSL
8	11.803351487062498	0.5773740579375118		8	25	cnn_epch100	v4343	Y04WOMTSL
9	12.2502507942751	0.5467542771014172		9	25	cnn_epch100	v4343	Y04WOMTSL
0	11.975305528214042	0.5273885199788808		0	25	cnn_epch100	v4343	Y08WOMTSR
1	11.916806185621128	0.5256041705927132		1	25	cnn_epch100	v4343	Y08WOMTSR
2	11.871376303964986	0.5574374477852151		2	25	cnn_epch100	v4343	Y08WOMTSR
3	12.205690630870782	0.5105711259258251		3	25	cnn_epch100	v4343	Y08WOMTSR
4	11.793031249916114	0.5508795283760407		4	25	cnn_epch100	v4343	Y08WOMTSR
5	11.77506399227816	0.52926775861572		5	25	cnn_epch100	v4343	Y08WOMTSR
6	11.588370110825885	0.549616984090761		6	25	cnn_epch100	v4343	Y08WOMTSR
7	11.78614322834246	0.5664833299986021		7	25	cnn_epch100	v4343	Y08WOMTSR
8	11.88903315213225	0.5397019433222587		8	25	cnn_epch100	v4343	Y08WOMTSR
9	11.712782833974844	0.5349364538620421		9	25	cnn_epch100	v4343	Y08WOMTSR
0	12.370720680007162	0.46685698769329464		0	25	cnn_epch100	v4343	Y04WOMTSR
1	12.748761431731204	0.46657893920249915		1	25	cnn_epch100	v4343	Y04WOMTSR
2	12.0822350199635	0.48788998488753543		2	25	cnn_epch100	v4343	Y04WOMTSR
3	12.403351709404028	0.47973711591143364		3	25	cnn_epch100	v4343	Y04WOMTSR
4	12.990107572071883	0.4181574859889968		4	25	cnn_epch100	v4343	Y04WOMTSR
5	12.656579878666008	0.465625865281799		5	25	cnn_epch100	v4343	Y04WOMTSR
6	12.346149655044686	0.4723051954569582		6	25	cnn_epch100	v4343	Y04WOMTSR
7	12.492492061802931	0.4594926498988131		7	25	cnn_epch100	v4343	Y04WOMTSR
8	12.405481413888271	0.4712144072270884		8	25	cnn_epch100	v4343	Y04WOMTSR
9	12.527374152007242	0.4654262656906829		9	25	cnn_epch100	v4343	Y04WOMTSR
0	12.90943018095203	0.4641229627928197		0	25	cnn_epch100	v4343	Y08WOMTSL
1	13.408321616991277	0.4427630031968886		1	25	cnn_epch100	v4343	Y08WOMTSL
2	12.30694200794454	0.4830041238744882		2	25	cnn_epch100	v4343	Y08WOMTSL
3	13.207236252448308	0.46962936130202165		3	25	cnn_epch100	v4343	Y08WOMTSL
4	12.900936929202295	0.47871436668342776		4	25	cnn_epch100	v4343	Y08WOMTSL
5	12.915905040353696	0.4831474485004128		5	25	cnn_epch100	v4343	Y08WOMTSL
6	12.623407238754556	0.4754601736295449		6	25	cnn_epch100	v4343	Y08WOMTSL
7	12.447785130223956	0.4947596832522326		7	25	cnn_epch100	v4343	Y08WOMTSL
8	12.853414659581654	0.4878612788332507		8	25	cnn_epch100	v4343	Y08WOMTSL
9	13.096621219503868	0.4956486954525369		9	25	cnn_epch100	v4343	Y08WOMTSL
0	12.087636514519222	0.5903313502158034		0	25	cnn_epch100	v4344	Y04WOMTSL
1	12.08152170237588	0.5839510287777441		1	25	cnn_epch100	v4344	Y04WOMTSL
2	11.933903921367046	0.5820222064595004		2	25	cnn_epch100	v4344	Y04WOMTSL
3	11.632692890926954	0.5785986783331917		3	25	cnn_epch100	v4344	Y04WOMTSL
4	11.837327390079665	0.5789593649830379		4	25	cnn_epch100	v4344	Y04WOMTSL
5	11.49136374400525	0.5744682309240636		5	25	cnn_epch100	v4344	Y04WOMTSL
6	11.635445790377013	0.583199019702111		6	25	cnn_epch100	v4344	Y04WOMTSL
7	12.364149069041527	0.5877660049746772		7	25	cnn_epch100	v4344	Y04WOMTSL
8	11.333840676578564	0.6101806893260895		8	25	cnn_epch100	v4344	Y04WOMTSL
9	11.68480019470561	0.5720001666429996		9	25	cnn_epch100	v4344	Y04WOMTSL
0	12.759981108132152	0.48919168811837205		0	25	cnn_epch100	v4344	Y08WOMTSL
1	12.82903430847092	0.5101793355643619		1	25	cnn_epch100	v4344	Y08WOMTSL
2	12.289041341575716	0.49763690569414437		2	25	cnn_epch100	v4344	Y08WOMTSL
3	12.754387516801875	0.507692243931699		3	25	cnn_epch100	v4344	Y08WOMTSL
4	12.613526984106953	0.51539842009871		4	25	cnn_epch100	v4344	Y08WOMTSL
5	12.52128453891401	0.5083503368258193		5	25	cnn_epch100	v4344	Y08WOMTSL
6	12.677569907877958	0.5185650209381537		6	25	cnn_epch100	v4344	Y08WOMTSL
7	12.2253931891808	0.5245376232138202		7	25	cnn_epch100	v4344	Y08WOMTSL
8	12.515510267667729	0.5308429952313798		8	25	cnn_epch100	v4344	Y08WOMTSL
9	12.813848485870151	0.5200774619626113		9	25	cnn_epch100	v4344	Y08WOMTSL
0	12.00517089993184	0.5114561269464151		0	25	cnn_epch100	v4344	Y04WOMTSR
1	12.571191088776445	0.47450625330898977		1	25	cnn_epch100	v4344	Y04WOMTSR
2	11.962843260158756	0.5022184461843319		2	25	cnn_epch100	v4344	Y04WOMTSR
3	12.251411746301752	0.49890942125218496		3	25	cnn_epch100	v4344	Y04WOMTSR
4	12.554361540412406	0.46415002349825557		4	25	cnn_epch100	v4344	Y04WOMTSR
5	12.301982383999864	0.4963946665082819		5	25	cnn_epch100	v4344	Y04WOMTSR
6	12.09166446798871	0.498096409385186		6	25	cnn_epch100	v4344	Y04WOMTSR
7	12.14377982376788	0.503269034482752		7	25	cnn_epch100	v4344	Y04WOMTSR
8	12.22588868322906	0.4884808968742511		8	25	cnn_epch100	v4344	Y04WOMTSR
9	12.256896134206906	0.5011253989858784		9	25	cnn_epch100	v4344	Y04WOMTSR
0	12.772601846419256	0.42966197523541505		0	25	cnn_epch100	v4344	Y08WOMTSR
1	12.719708155775514	0.4187982598163968		1	25	cnn_epch100	v4344	Y08WOMTSR
2	12.864089229509784	0.44620196327143585		2	25	cnn_epch100	v4344	Y08WOMTSR
3	12.824652007348211	0.42470610566043415		3	25	cnn_epch100	v4344	Y08WOMTSR
4	12.649860316649375	0.44544120019887185		4	25	cnn_epch100	v4344	Y08WOMTSR
5	12.773117506752005	0.4093108627109814		5	25	cnn_epch100	v4344	Y08WOMTSR
6	12.349666157778934	0.4612300421993386		6	25	cnn_epch100	v4344	Y08WOMTSR
7	12.536282622887658	0.463460895257138		7	25	cnn_epch100	v4344	Y08WOMTSR
8	12.689071437332457	0.43515817455360906		8	25	cnn_epch100	v4344	Y08WOMTSR
9	12.545061777775782	0.4302339816305052		9	25	cnn_epch100	v4344	Y08WOMTSR
0	12.887036139935388	0.41293313491518285		0	25	cnn_epch100	v4345	Y08WOMTSR
1	12.595757132298292	0.43580596193569776		1	25	cnn_epch100	v4345	Y08WOMTSR
2	12.769246878374794	0.4503126177167685		2	25	cnn_epch100	v4345	Y08WOMTSR
3	12.887085536239672	0.42214578085306126		3	25	cnn_epch100	v4345	Y08WOMTSR
4	12.84814714866168	0.43350983160054807		4	25	cnn_epch100	v4345	Y08WOMTSR
5	12.636253190303933	0.40169839038088645		5	25	cnn_epch100	v4345	Y08WOMTSR
6	12.31657457931346	0.45869117777921303		6	25	cnn_epch100	v4345	Y08WOMTSR
7	12.806113362865036	0.45730935308493054		7	25	cnn_epch100	v4345	Y08WOMTSR
8	12.781825575652034	0.4356990254722846		8	25	cnn_epch100	v4345	Y08WOMTSR
9	12.538721431274777	0.43716414124257397		9	25	cnn_epch100	v4345	Y08WOMTSR
0	10.993998936523756	0.6221935386562474		0	25	cnn_epch100	v4345	Y04WOMTSR
1	11.596961726065077	0.6071230215269005		1	25	cnn_epch100	v4345	Y04WOMTSR
2	11.181493398006136	0.6172712273352676		2	25	cnn_epch100	v4345	Y04WOMTSR
3	11.332521509399813	0.6084302620261947		3	25	cnn_epch100	v4345	Y04WOMTSR
4	11.78386866489754	0.5854048191759933		4	25	cnn_epch100	v4345	Y04WOMTSR
5	11.271947948090704	0.6121912553078654		5	25	cnn_epch100	v4345	Y04WOMTSR
6	10.964748553090873	0.616849655610648		6	25	cnn_epch100	v4345	Y04WOMTSR
7	10.991152814902795	0.6194192066780121		7	25	cnn_epch100	v4345	Y04WOMTSR
8	11.212842358265236	0.60566636907319		8	25	cnn_epch100	v4345	Y04WOMTSR
9	11.000866950003385	0.6307546366203189		9	25	cnn_epch100	v4345	Y04WOMTSR
0	12.956841154861774	0.46417801596417957		0	25	cnn_epch100	v4345	Y08WOMTSL
1	13.299923356039184	0.46362526277891825		1	25	cnn_epch100	v4345	Y08WOMTSL
2	12.400409494410797	0.4832555334946934		2	25	cnn_epch100	v4345	Y08WOMTSL
3	12.88181977966082	0.4944662703728083		3	25	cnn_epch100	v4345	Y08WOMTSL
4	12.776014487360582	0.4977485593773019		4	25	cnn_epch100	v4345	Y08WOMTSL
5	12.983213357458784	0.4695253616680744		5	25	cnn_epch100	v4345	Y08WOMTSL
6	12.474375099244126	0.49355084094379914		6	25	cnn_epch100	v4345	Y08WOMTSL
7	12.458154169402013	0.4909682844217926		7	25	cnn_epch100	v4345	Y08WOMTSL
8	12.840344696149424	0.48896972292875707		8	25	cnn_epch100	v4345	Y08WOMTSL
9	13.100039365447437	0.4998855362271477		9	25	cnn_epch100	v4345	Y08WOMTSL
0	12.060521344301192	0.5939477745527808		0	25	cnn_epch100	v4345	Y04WOMTSL
1	12.19627371503818	0.5624177534258501		1	25	cnn_epch100	v4345	Y04WOMTSL
2	11.94895757468062	0.580861613553297		2	25	cnn_epch100	v4345	Y04WOMTSL
3	11.667251236349342	0.5760534067130145		3	25	cnn_epch100	v4345	Y04WOMTSL
4	11.813260403071506	0.5822211983900806		4	25	cnn_epch100	v4345	Y04WOMTSL
5	11.53486681604372	0.5689453526427183		5	25	cnn_epch100	v4345	Y04WOMTSL
6	12.16373322223049	0.566556922819371		6	25	cnn_epch100	v4345	Y04WOMTSL
7	11.932998309232463	0.6013350541284427		7	25	cnn_epch100	v4345	Y04WOMTSL
8	11.413847724637622	0.6016569827314168		8	25	cnn_epch100	v4345	Y04WOMTSL
9	11.91550319911964	0.5450986158928212		9	25	cnn_epch100	v4345	Y04WOMTSL
0	10.935180107735414	0.6224801530304883		0	25	cnn_epch100	v4346	Y04WOMTSR
1	11.495801491626723	0.5945833632929292		1	25	cnn_epch100	v4346	Y04WOMTSR
2	10.882291558034105	0.6203866117924939		2	25	cnn_epch100	v4346	Y04WOMTSR
3	11.7868056286711	0.5582743311568401		3	25	cnn_epch100	v4346	Y04WOMTSR
4	11.41891417825376	0.5918051758844993		4	25	cnn_epch100	v4346	Y04WOMTSR
5	11.144721516723088	0.6200622088349723		5	25	cnn_epch100	v4346	Y04WOMTSR
6	11.065459819747664	0.611128723774026		6	25	cnn_epch100	v4346	Y04WOMTSR
7	11.31416904101782	0.6206539354923856		7	25	cnn_epch100	v4346	Y04WOMTSR
8	11.509813169589869	0.5809450213619939		8	25	cnn_epch100	v4346	Y04WOMTSR
9	11.084760869141824	0.6232188087484747		9	25	cnn_epch100	v4346	Y04WOMTSR
0	13.364963918679882	0.4163345954046413		0	25	cnn_epch100	v4346	Y08WOMTSL
1	13.794114685114751	0.4039678269298948		1	25	cnn_epch100	v4346	Y08WOMTSL
2	12.713091335568215	0.4394351905465912		2	25	cnn_epch100	v4346	Y08WOMTSL
3	13.237534309200388	0.4500594647135301		3	25	cnn_epch100	v4346	Y08WOMTSL
4	13.4365539820339	0.4355687346780131		4	25	cnn_epch100	v4346	Y08WOMTSL
5	13.340974503126684	0.41008448898125976		5	25	cnn_epch100	v4346	Y08WOMTSL
6	12.811263030908076	0.45189257130349436		6	25	cnn_epch100	v4346	Y08WOMTSL
7	12.705499304201789	0.459558820957903		7	25	cnn_epch100	v4346	Y08WOMTSL
8	12.992150582609606	0.4697597988852464		8	25	cnn_epch100	v4346	Y08WOMTSL
9	13.280252443536227	0.45658138052852015		9	25	cnn_epch100	v4346	Y08WOMTSL
0	12.041584763549707	0.5219715030912638		0	25	cnn_epch100	v4346	Y08WOMTSR
1	12.02035006008328	0.5170010730943987		1	25	cnn_epch100	v4346	Y08WOMTSR
2	11.953201382629365	0.5495959633795285		2	25	cnn_epch100	v4346	Y08WOMTSR
3	12.134510452316054	0.5215020233748521		3	25	cnn_epch100	v4346	Y08WOMTSR
4	11.899927179615922	0.5355208541669378		4	25	cnn_epch100	v4346	Y08WOMTSR
5	11.739273907050546	0.528759847702234		5	25	cnn_epch100	v4346	Y08WOMTSR
6	11.555057700222187	0.5538072138416931		6	25	cnn_epch100	v4346	Y08WOMTSR
7	11.829892240491509	0.5507632897999675		7	25	cnn_epch100	v4346	Y08WOMTSR
8	12.08002301407161	0.5220264439911412		8	25	cnn_epch100	v4346	Y08WOMTSR
9	11.85600138087785	0.5216424998276643		9	25	cnn_epch100	v4346	Y08WOMTSR
0	12.886261050300142	0.5117283594368063		0	25	cnn_epch100	v4346	Y04WOMTSL
1	12.675672855949104	0.5108607705598598		1	25	cnn_epch100	v4346	Y04WOMTSL
2	12.396193063163492	0.5227983103652721		2	25	cnn_epch100	v4346	Y04WOMTSL
3	12.212434458395812	0.5146930863298718		3	25	cnn_epch100	v4346	Y04WOMTSL
4	12.50534431422817	0.5080508102214195		4	25	cnn_epch100	v4346	Y04WOMTSL
5	11.956657931624916	0.5207957498435214		5	25	cnn_epch100	v4346	Y04WOMTSL
6	12.38370869330545	0.5041799794001216		6	25	cnn_epch100	v4346	Y04WOMTSL
7	12.784588156092614	0.5361715783447644		7	25	cnn_epch100	v4346	Y04WOMTSL
8	12.21737089709006	0.520168189127848		8	25	cnn_epch100	v4346	Y04WOMTSL
9	12.338989074514632	0.5053529705921039		9	25	cnn_epch100	v4346	Y04WOMTSL
0	12.001822299597553	0.5977303813779801		0	25	cnn_epch100	v4347	Y04WOMTSL
1	12.250177199339625	0.5599030097769093		1	25	cnn_epch100	v4347	Y04WOMTSL
2	11.851166353634929	0.5796259600009183		2	25	cnn_epch100	v4347	Y04WOMTSL
3	11.615306830011962	0.583821360328379		3	25	cnn_epch100	v4347	Y04WOMTSL
4	11.776394143112748	0.587604987886511		4	25	cnn_epch100	v4347	Y04WOMTSL
5	11.44683268119898	0.5779658678045382		5	25	cnn_epch100	v4347	Y04WOMTSL
6	11.753012689806472	0.573546333511397		6	25	cnn_epch100	v4347	Y04WOMTSL
7	12.196257129192666	0.5945152492990763		7	25	cnn_epch100	v4347	Y04WOMTSL
8	11.471264686610509	0.6083477886259369		8	25	cnn_epch100	v4347	Y04WOMTSL
9	11.95323379423238	0.5666241696609253		9	25	cnn_epch100	v4347	Y04WOMTSL
0	12.866999467955887	0.4048158963716252		0	25	cnn_epch100	v4347	Y08WOMTSR
1	13.046384141557713	0.4299574363520057		1	25	cnn_epch100	v4347	Y08WOMTSR
2	12.820656962072002	0.4426013487316125		2	25	cnn_epch100	v4347	Y08WOMTSR
3	12.87648484397302	0.41818536713537974		3	25	cnn_epch100	v4347	Y08WOMTSR
4	12.702756241169505	0.44736711577211796		4	25	cnn_epch100	v4347	Y08WOMTSR
5	12.532220904497615	0.41389775421042097		5	25	cnn_epch100	v4347	Y08WOMTSR
6	12.33461207812465	0.45618342123340827		6	25	cnn_epch100	v4347	Y08WOMTSR
7	12.607795389992829	0.4585484860197793		7	25	cnn_epch100	v4347	Y08WOMTSR
8	12.62013670338299	0.4469281069883299		8	25	cnn_epch100	v4347	Y08WOMTSR
9	12.58008727325918	0.4258523779331018		9	25	cnn_epch100	v4347	Y08WOMTSR
0	12.871543245425755	0.47508859563062		0	25	cnn_epch100	v4347	Y08WOMTSL
1	13.0498565802523	0.4875268390345841		1	25	cnn_epch100	v4347	Y08WOMTSL
2	12.22619997176622	0.5037936405712861		2	25	cnn_epch100	v4347	Y08WOMTSL
3	13.206995685781502	0.4618676427213266		3	25	cnn_epch100	v4347	Y08WOMTSL
4	12.880104065108066	0.4832301670067099		4	25	cnn_epch100	v4347	Y08WOMTSL
5	12.677248560634911	0.49006225338696524		5	25	cnn_epch100	v4347	Y08WOMTSL
6	12.573747361676984	0.48089502231666553		6	25	cnn_epch100	v4347	Y08WOMTSL
7	12.91440031890461	0.5144161115364287		7	25	cnn_epch100	v4347	Y08WOMTSL
8	12.878959506862968	0.48737679290888075		8	25	cnn_epch100	v4347	Y08WOMTSL
9	12.882870242962548	0.5057595524728568		9	25	cnn_epch100	v4347	Y08WOMTSL
0	10.808185877536646	0.634409330142112		0	25	cnn_epch100	v4347	Y04WOMTSR
1	11.43895638851118	0.5971960220826666		1	25	cnn_epch100	v4347	Y04WOMTSR
2	10.848269265995611	0.6198439641240698		2	25	cnn_epch100	v4347	Y04WOMTSR
3	11.19021501060938	0.6107371902880445		3	25	cnn_epch100	v4347	Y04WOMTSR
4	11.320793250665256	0.5996669990792808		4	25	cnn_epch100	v4347	Y04WOMTSR
5	11.239690246287664	0.6290968057877702		5	25	cnn_epch100	v4347	Y04WOMTSR
6	10.941181070673933	0.6179598469610104		6	25	cnn_epch100	v4347	Y04WOMTSR
7	11.066760293461025	0.6309997917658887		7	25	cnn_epch100	v4347	Y04WOMTSR
8	11.327101969324012	0.6118895555271667		8	25	cnn_epch100	v4347	Y04WOMTSR
9	11.029798445851515	0.6277334627497735		9	25	cnn_epch100	v4347	Y04WOMTSR
0	12.877412673438878	0.4729113536361349		0	25	cnn_epch100	v4348	Y08WOMTSL
1	13.087567421276397	0.4871466224250494		1	25	cnn_epch100	v4348	Y08WOMTSL
2	12.203262020684454	0.5004205524322125		2	25	cnn_epch100	v4348	Y08WOMTSL
3	13.118574581742534	0.4794149622214466		3	25	cnn_epch100	v4348	Y08WOMTSL
4	12.86624042835533	0.486311035741934		4	25	cnn_epch100	v4348	Y08WOMTSL
5	12.812504048864293	0.48410286735929503		5	25	cnn_epch100	v4348	Y08WOMTSL
6	12.532521452780214	0.48970791038308453		6	25	cnn_epch100	v4348	Y08WOMTSL
7	12.31026038808861	0.5090784697363113		7	25	cnn_epch100	v4348	Y08WOMTSL
8	12.717183813179515	0.510071763302801		8	25	cnn_epch100	v4348	Y08WOMTSL
9	12.98945815846865	0.5015146068460133		9	25	cnn_epch100	v4348	Y08WOMTSL
0	11.89797403384738	0.5245306958498144		0	25	cnn_epch100	v4348	Y08WOMTSR
1	11.964966059221716	0.5313697130565429		1	25	cnn_epch100	v4348	Y08WOMTSR
2	11.86427569389848	0.559603789159622		2	25	cnn_epch100	v4348	Y08WOMTSR
3	12.253932452544088	0.5052927863952273		3	25	cnn_epch100	v4348	Y08WOMTSR
4	11.754194485791002	0.5522077584169462		4	25	cnn_epch100	v4348	Y08WOMTSR
5	11.697039394322896	0.526616969954999		5	25	cnn_epch100	v4348	Y08WOMTSR
6	11.703824738209658	0.5586643302493092		6	25	cnn_epch100	v4348	Y08WOMTSR
7	11.688265115450148	0.5659514280740205		7	25	cnn_epch100	v4348	Y08WOMTSR
8	12.02737793026891	0.5313372333987498		8	25	cnn_epch100	v4348	Y08WOMTSR
9	11.73494601039184	0.5378948094447471		9	25	cnn_epch100	v4348	Y08WOMTSR
0	10.970666238816554	0.6235029762207112		0	25	cnn_epch100	v4348	Y04WOMTSR
1	11.456998975122424	0.6015689190694395		1	25	cnn_epch100	v4348	Y04WOMTSR
2	10.962996229108724	0.6169437353670049		2	25	cnn_epch100	v4348	Y04WOMTSR
3	11.265001693612472	0.6082729695101904		3	25	cnn_epch100	v4348	Y04WOMTSR
4	11.44738634414182	0.5904706213968214		4	25	cnn_epch100	v4348	Y04WOMTSR
5	11.23758356498858	0.6132110455738486		5	25	cnn_epch100	v4348	Y04WOMTSR
6	10.924086390191045	0.6190792474585387		6	25	cnn_epch100	v4348	Y04WOMTSR
7	10.900739696045974	0.626097454225218		7	25	cnn_epch100	v4348	Y04WOMTSR
8	11.25270471506071	0.6079765007158362		8	25	cnn_epch100	v4348	Y04WOMTSR
9	11.00738248096131	0.6285449819722175		9	25	cnn_epch100	v4348	Y04WOMTSR
0	12.52903800662398	0.5615509838540765		0	25	cnn_epch100	v4348	Y04WOMTSL
1	12.601160209640884	0.5400798235860327		1	25	cnn_epch100	v4348	Y04WOMTSL
2	12.114403465423836	0.5542931782879424		2	25	cnn_epch100	v4348	Y04WOMTSL
3	11.94159248244702	0.5458708002235481		3	25	cnn_epch100	v4348	Y04WOMTSL
4	12.212626442362636	0.5434636053448576		4	25	cnn_epch100	v4348	Y04WOMTSL
5	11.755213981406854	0.5519505558416211		5	25	cnn_epch100	v4348	Y04WOMTSL
6	12.318650875987224	0.5330476094207469		6	25	cnn_epch100	v4348	Y04WOMTSL
7	12.424493087484516	0.5748380872497749		7	25	cnn_epch100	v4348	Y04WOMTSL
8	11.930633685990951	0.5500954192053306		8	25	cnn_epch100	v4348	Y04WOMTSL
9	12.097199052874515	0.5418798148854962		9	25	cnn_epch100	v4348	Y04WOMTSL
0	12.78642607710821	0.42011125777219394		0	25	cnn_epch100	v4349	Y04WOMTSR
1	13.038387641796106	0.4260352892698723		1	25	cnn_epch100	v4349	Y04WOMTSR
2	12.379767437094811	0.4467572879839415		2	25	cnn_epch100	v4349	Y04WOMTSR
3	12.551022177546605	0.45989498843770416		3	25	cnn_epch100	v4349	Y04WOMTSR
4	12.674476476724884	0.44565018326377365		4	25	cnn_epch100	v4349	Y04WOMTSR
5	12.897237662371587	0.4175880819025232		5	25	cnn_epch100	v4349	Y04WOMTSR
6	12.371507802664633	0.4564324936649653		6	25	cnn_epch100	v4349	Y04WOMTSR
7	12.549263284618146	0.4445723490157588		7	25	cnn_epch100	v4349	Y04WOMTSR
8	12.484495588458476	0.4577962339510153		8	25	cnn_epch100	v4349	Y04WOMTSR
9	12.59868813042304	0.45646360879612546		9	25	cnn_epch100	v4349	Y04WOMTSR
0	13.333816102555268	0.41368830029143		0	25	cnn_epch100	v4349	Y08WOMTSL
1	13.744986776405918	0.426625752293998		1	25	cnn_epch100	v4349	Y08WOMTSL
2	12.800190615790996	0.45265451591451544		2	25	cnn_epch100	v4349	Y08WOMTSL
3	13.430515818442988	0.4377530954455008		3	25	cnn_epch100	v4349	Y08WOMTSL
4	12.932041925240895	0.47494917956390925		4	25	cnn_epch100	v4349	Y08WOMTSL
5	13.045271519578757	0.45503774561465477		5	25	cnn_epch100	v4349	Y08WOMTSL
6	13.162079566798484	0.4470001072629413		6	25	cnn_epch100	v4349	Y08WOMTSL
7	12.760349634578729	0.4594256871615088		7	25	cnn_epch100	v4349	Y08WOMTSL
8	12.975205488618132	0.47617870439201665		8	25	cnn_epch100	v4349	Y08WOMTSL
9	13.221820860835289	0.47344144726729387		9	25	cnn_epch100	v4349	Y08WOMTSL
0	13.00776058156292	0.39401462233269974		0	25	cnn_epch100	v4349	Y08WOMTSR
1	12.727212551675304	0.4211141709834562		1	25	cnn_epch100	v4349	Y08WOMTSR
2	12.810888880328994	0.44266367391288974		2	25	cnn_epch100	v4349	Y08WOMTSR
3	13.031631964745577	0.40695024196983925		3	25	cnn_epch100	v4349	Y08WOMTSR
4	12.913258424257206	0.40245905601487386		4	25	cnn_epch100	v4349	Y08WOMTSR
5	12.581534988342185	0.4087515701995648		5	25	cnn_epch100	v4349	Y08WOMTSR
6	12.530024044569377	0.44223629988567414		6	25	cnn_epch100	v4349	Y08WOMTSR
7	12.89740125919514	0.4150847440317518		7	25	cnn_epch100	v4349	Y08WOMTSR
8	12.827815574347571	0.4111069082362829		8	25	cnn_epch100	v4349	Y08WOMTSR
9	12.764797706018737	0.397211054384998		9	25	cnn_epch100	v4349	Y08WOMTSR
0	12.057414356135364	0.5929078753069625		0	25	cnn_epch100	v4349	Y04WOMTSL
1	12.057899093064703	0.5775265681583528		1	25	cnn_epch100	v4349	Y04WOMTSL
2	11.865316834415008	0.5887539894812027		2	25	cnn_epch100	v4349	Y04WOMTSL
3	11.574253785342863	0.5830940210514163		3	25	cnn_epch100	v4349	Y04WOMTSL
4	11.763958760648944	0.5858987940113529		4	25	cnn_epch100	v4349	Y04WOMTSL
5	11.333595394473766	0.5841610185864876		5	25	cnn_epch100	v4349	Y04WOMTSL
6	11.714284386054567	0.5745633959939059		6	25	cnn_epch100	v4349	Y04WOMTSL
7	12.000836794921328	0.5952510894385532		7	25	cnn_epch100	v4349	Y04WOMTSL
8	11.39186942076488	0.6035362731379617		8	25	cnn_epch100	v4349	Y04WOMTSL
9	11.663595977122634	0.5708261392054493		9	25	cnn_epch100	v4349	Y04WOMTSL
0	12.238948417771493	0.48595590847854686		0	25	cnn_epch100	v4350	Y04WOMTSR
1	13.169308914837178	0.44355132293159305		1	25	cnn_epch100	v4350	Y04WOMTSR
2	12.161591184559638	0.4775120720736969		2	25	cnn_epch100	v4350	Y04WOMTSR
3	12.338244242018249	0.4889832853097172		3	25	cnn_epch100	v4350	Y04WOMTSR
4	12.82045605563633	0.4491571792750277		4	25	cnn_epch100	v4350	Y04WOMTSR
5	12.441382100807598	0.47870846576834153		5	25	cnn_epch100	v4350	Y04WOMTSR
6	12.359812287509468	0.45801692474248556		6	25	cnn_epch100	v4350	Y04WOMTSR
7	12.274247992653608	0.4843839204824526		7	25	cnn_epch100	v4350	Y04WOMTSR
8	12.4630104932444	0.4615439336255687		8	25	cnn_epch100	v4350	Y04WOMTSR
9	12.36253286210562	0.492388730539249		9	25	cnn_epch100	v4350	Y04WOMTSR
0	12.264152637928367	0.573226261042374		0	25	cnn_epch100	v4350	Y04WOMTSL
1	12.215911212562032	0.5611063010216579		1	25	cnn_epch100	v4350	Y04WOMTSL
2	12.062122622261535	0.562377943928649		2	25	cnn_epch100	v4350	Y04WOMTSL
3	11.996632811298088	0.5472993548204914		3	25	cnn_epch100	v4350	Y04WOMTSL
4	12.004510992759489	0.5625150328623689		4	25	cnn_epch100	v4350	Y04WOMTSL
5	11.820373875658746	0.5547104015417436		5	25	cnn_epch100	v4350	Y04WOMTSL
6	11.885485897727934	0.5584728429158465		6	25	cnn_epch100	v4350	Y04WOMTSL
7	12.451108356602134	0.5732535528787334		7	25	cnn_epch100	v4350	Y04WOMTSL
8	11.603576413973514	0.5833093118907196		8	25	cnn_epch100	v4350	Y04WOMTSL
9	11.877585063914186	0.5513635537245253		9	25	cnn_epch100	v4350	Y04WOMTSL
0	13.162926751812403	0.45263205990017963		0	25	cnn_epch100	v4350	Y08WOMTSL
1	13.259484204578907	0.46084466668327045		1	25	cnn_epch100	v4350	Y08WOMTSL
2	12.616500451226871	0.4906142484392926		2	25	cnn_epch100	v4350	Y08WOMTSL
3	13.107206196416522	0.46404734212715304		3	25	cnn_epch100	v4350	Y08WOMTSL
4	13.115004195734658	0.4717734679718079		4	25	cnn_epch100	v4350	Y08WOMTSL
5	12.822431396819004	0.4867884970928272		5	25	cnn_epch100	v4350	Y08WOMTSL
6	12.799298360901355	0.4759978032313926		6	25	cnn_epch100	v4350	Y08WOMTSL
7	12.560632410641036	0.47980754671676357		7	25	cnn_epch100	v4350	Y08WOMTSL
8	12.932913911874689	0.4902836901165056		8	25	cnn_epch100	v4350	Y08WOMTSL
9	13.08547532841279	0.48142924575766444		9	25	cnn_epch100	v4350	Y08WOMTSL
0	12.648339592225971	0.4325124579360384		0	25	cnn_epch100	v4350	Y08WOMTSR
1	12.404315031851816	0.46366831269550096		1	25	cnn_epch100	v4350	Y08WOMTSR
2	12.582582160087975	0.47358557843462484		2	25	cnn_epch100	v4350	Y08WOMTSR
3	12.779549812512911	0.434818183007449		3	25	cnn_epch100	v4350	Y08WOMTSR
4	12.638069618386996	0.451281726367611		4	25	cnn_epch100	v4350	Y08WOMTSR
5	12.508788315576192	0.42132005427287605		5	25	cnn_epch100	v4350	Y08WOMTSR
6	12.210403143610067	0.47566229569932295		6	25	cnn_epch100	v4350	Y08WOMTSR
7	12.567735235527536	0.45934773879166285		7	25	cnn_epch100	v4350	Y08WOMTSR
8	12.764087047242638	0.4238388798089523		8	25	cnn_epch100	v4350	Y08WOMTSR
9	12.546946583537371	0.43051152881794064		9	25	cnn_epch100	v4350	Y08WOMTSR
0	11.998820295194548	0.5131549875258201		0	25	cnn_epch100	v4351	Y04WOMTSR
1	12.619718025796734	0.468134776339342		1	25	cnn_epch100	v4351	Y04WOMTSR
2	12.013202332693687	0.49885582513294263		2	25	cnn_epch100	v4351	Y04WOMTSR
3	12.243642890442308	0.5000200319422677		3	25	cnn_epch100	v4351	Y04WOMTSR
4	12.620353633142606	0.4783420828912959		4	25	cnn_epch100	v4351	Y04WOMTSR
5	12.344785117875563	0.4908448096987104		5	25	cnn_epch100	v4351	Y04WOMTSR
6	12.122023975318102	0.49112614791304215		6	25	cnn_epch100	v4351	Y04WOMTSR
7	12.347266801341185	0.49214463388495366		7	25	cnn_epch100	v4351	Y04WOMTSR
8	12.325631671500188	0.4784292459818835		8	25	cnn_epch100	v4351	Y04WOMTSR
9	12.199695741083742	0.5117888341381808		9	25	cnn_epch100	v4351	Y04WOMTSR
0	12.340544016978589	0.5666481495400213		0	25	cnn_epch100	v4351	Y04WOMTSL
1	12.462798422161496	0.5348317673144357		1	25	cnn_epch100	v4351	Y04WOMTSL
2	12.107649693895706	0.5542961620512682		2	25	cnn_epch100	v4351	Y04WOMTSL
3	11.992480646483374	0.5405083445367742		3	25	cnn_epch100	v4351	Y04WOMTSL
4	12.032780827808423	0.5617263364274071		4	25	cnn_epch100	v4351	Y04WOMTSL
5	11.782182099421403	0.5404394594998696		5	25	cnn_epch100	v4351	Y04WOMTSL
6	12.14692856129635	0.5318278818177798		6	25	cnn_epch100	v4351	Y04WOMTSL
7	12.283992668727436	0.5703740106238324		7	25	cnn_epch100	v4351	Y04WOMTSL
8	11.844567197956795	0.5594115441248285		8	25	cnn_epch100	v4351	Y04WOMTSL
9	11.993247741484314	0.5422264273210933		9	25	cnn_epch100	v4351	Y04WOMTSL
0	12.9004604859893	0.4639769826321099		0	25	cnn_epch100	v4351	Y08WOMTSL
1	13.448316174000208	0.4437195677215662		1	25	cnn_epch100	v4351	Y08WOMTSL
2	12.255940518694995	0.48901642535441625		2	25	cnn_epch100	v4351	Y08WOMTSL
3	13.15553356617668	0.45907979718048564		3	25	cnn_epch100	v4351	Y08WOMTSL
4	12.915918049986038	0.4797260301590932		4	25	cnn_epch100	v4351	Y08WOMTSL
5	12.82424674736352	0.47563074288695373		5	25	cnn_epch100	v4351	Y08WOMTSL
6	12.56465862147284	0.47865332250714326		6	25	cnn_epch100	v4351	Y08WOMTSL
7	12.637781544478688	0.48469701631298057		7	25	cnn_epch100	v4351	Y08WOMTSL
8	13.236159819150924	0.4670985801728289		8	25	cnn_epch100	v4351	Y08WOMTSL
9	12.933323587865384	0.5016349099315759		9	25	cnn_epch100	v4351	Y08WOMTSL
0	12.811814595217546	0.4203101238595857		0	25	cnn_epch100	v4351	Y08WOMTSR
1	13.04617872334399	0.3770398467354147		1	25	cnn_epch100	v4351	Y08WOMTSR
2	13.074251888555766	0.42354990015585964		2	25	cnn_epch100	v4351	Y08WOMTSR
3	12.753812257735811	0.436033167916436		3	25	cnn_epch100	v4351	Y08WOMTSR
4	12.88273326796133	0.42074896692877456		4	25	cnn_epch100	v4351	Y08WOMTSR
5	12.532946842643671	0.40998408282401033		5	25	cnn_epch100	v4351	Y08WOMTSR
6	12.570023818389616	0.42327769626107253		6	25	cnn_epch100	v4351	Y08WOMTSR
7	12.796408208448224	0.42546586415745474		7	25	cnn_epch100	v4351	Y08WOMTSR
8	12.66939827510797	0.43564522555502294		8	25	cnn_epch100	v4351	Y08WOMTSR
9	12.521217933111606	0.4338455003608556		9	25	cnn_epch100	v4351	Y08WOMTSR
0	12.17101132497377	0.4941225973204463		0	25	cnn_epch100	v4352	Y04WOMTSR
1	12.631671947524538	0.46771663257731627		1	25	cnn_epch100	v4352	Y04WOMTSR
2	12.034227542213417	0.49280493448258034		2	25	cnn_epch100	v4352	Y04WOMTSR
3	12.339497307835256	0.4935691563206553		3	25	cnn_epch100	v4352	Y04WOMTSR
4	12.588819234955334	0.4656758922527094		4	25	cnn_epch100	v4352	Y04WOMTSR
5	12.531737949564912	0.4718792696848157		5	25	cnn_epch100	v4352	Y04WOMTSR
6	12.229840940375215	0.47809736780045164		6	25	cnn_epch100	v4352	Y04WOMTSR
7	12.22534273659584	0.4872326037796204		7	25	cnn_epch100	v4352	Y04WOMTSR
8	12.296574406092365	0.47893694182140595		8	25	cnn_epch100	v4352	Y04WOMTSR
9	12.511122384211212	0.4835151257823082		9	25	cnn_epch100	v4352	Y04WOMTSR
0	12.217039780395476	0.5842829145567163		0	25	cnn_epch100	v4352	Y04WOMTSL
1	12.61905414983204	0.5572597981912855		1	25	cnn_epch100	v4352	Y04WOMTSL
2	11.935334363159654	0.5723847237956172		2	25	cnn_epch100	v4352	Y04WOMTSL
3	11.635924853272904	0.5788394510843878		3	25	cnn_epch100	v4352	Y04WOMTSL
4	11.84593565837704	0.5806447190192477		4	25	cnn_epch100	v4352	Y04WOMTSL
5	11.62386375663197	0.5618344693965586		5	25	cnn_epch100	v4352	Y04WOMTSL
6	11.856348520620198	0.5665292076449578		6	25	cnn_epch100	v4352	Y04WOMTSL
7	11.9364193706109	0.602748003905524		7	25	cnn_epch100	v4352	Y04WOMTSL
8	11.38895110378722	0.6040662423084384		8	25	cnn_epch100	v4352	Y04WOMTSL
9	12.230211418439588	0.5241275938378304		9	25	cnn_epch100	v4352	Y04WOMTSL
0	12.672827518838242	0.49310412971132217		0	25	cnn_epch100	v4352	Y08WOMTSL
1	12.847800936929051	0.509857982889896		1	25	cnn_epch100	v4352	Y08WOMTSL
2	12.145339850859202	0.5070678479590888		2	25	cnn_epch100	v4352	Y08WOMTSL
3	12.79877849178638	0.5047051969729077		3	25	cnn_epch100	v4352	Y08WOMTSL
4	12.61833149439965	0.5124962664475874		4	25	cnn_epch100	v4352	Y08WOMTSL
5	12.891939884418203	0.5045981976970426		5	25	cnn_epch100	v4352	Y08WOMTSL
6	12.411715414965355	0.5037436004010577		6	25	cnn_epch100	v4352	Y08WOMTSL
7	12.15581848375413	0.5287805698265636		7	25	cnn_epch100	v4352	Y08WOMTSL
8	12.468990198316808	0.5361019247763553		8	25	cnn_epch100	v4352	Y08WOMTSL
9	12.819735309493264	0.5142338117859501		9	25	cnn_epch100	v4352	Y08WOMTSL
0	12.765106289091891	0.41465775524613746		0	25	cnn_epch100	v4352	Y08WOMTSR
1	12.769094082400311	0.43947104094695166		1	25	cnn_epch100	v4352	Y08WOMTSR
2	12.768150678033251	0.4443157861970719		2	25	cnn_epch100	v4352	Y08WOMTSR
3	12.968386322102722	0.4130085439830223		3	25	cnn_epch100	v4352	Y08WOMTSR
4	12.77746663672402	0.45647421037898167		4	25	cnn_epch100	v4352	Y08WOMTSR
5	12.573571310191006	0.40667765511983256		5	25	cnn_epch100	v4352	Y08WOMTSR
6	12.38909192170998	0.45760312822492993		6	25	cnn_epch100	v4352	Y08WOMTSR
7	12.581885964930509	0.4699641294800546		7	25	cnn_epch100	v4352	Y08WOMTSR
8	12.652357904515958	0.4528227681005169		8	25	cnn_epch100	v4352	Y08WOMTSR
9	12.54793806118328	0.42620424360154363		9	25	cnn_epch100	v4352	Y08WOMTSR
0	11.880958506809696	0.5333325239976144		0	25	cnn_epch100	v4353	Y08WOMTSR
1	11.919085091380577	0.5290297707336425		1	25	cnn_epch100	v4353	Y08WOMTSR
2	11.819457747518516	0.5682297669947879		2	25	cnn_epch100	v4353	Y08WOMTSR
3	12.035074467324812	0.5314449976268387		3	25	cnn_epch100	v4353	Y08WOMTSR
4	11.804663026154786	0.54779703025409		4	25	cnn_epch100	v4353	Y08WOMTSR
5	11.614013842516547	0.5343368872433129		5	25	cnn_epch100	v4353	Y08WOMTSR
6	11.379171811704524	0.5739372152946631		6	25	cnn_epch100	v4353	Y08WOMTSR
7	11.704097785869187	0.5627696818496014		7	25	cnn_epch100	v4353	Y08WOMTSR
8	11.883107832889197	0.5354004553238472		8	25	cnn_epch100	v4353	Y08WOMTSR
9	11.697502718780834	0.5478905483845168		9	25	cnn_epch100	v4353	Y08WOMTSR
0	12.517841397770328	0.551902034100472		0	25	cnn_epch100	v4353	Y04WOMTSL
1	12.478101335913935	0.5431273373204437		1	25	cnn_epch100	v4353	Y04WOMTSL
2	12.16753375215022	0.5493374200809298		2	25	cnn_epch100	v4353	Y04WOMTSL
3	11.910611027736577	0.5503305989538526		3	25	cnn_epch100	v4353	Y04WOMTSL
4	11.99899620913274	0.5652875656508768		4	25	cnn_epch100	v4353	Y04WOMTSL
5	11.554479805835443	0.5605417045884891		5	25	cnn_epch100	v4353	Y04WOMTSL
6	12.071924545094522	0.5407050491649543		6	25	cnn_epch100	v4353	Y04WOMTSL
7	12.326387827595964	0.5682991712726903		7	25	cnn_epch100	v4353	Y04WOMTSL
8	11.634019362916195	0.5794555069235099		8	25	cnn_epch100	v4353	Y04WOMTSL
9	11.840777972289125	0.5537664795238769		9	25	cnn_epch100	v4353	Y04WOMTSL
0	13.172950791055769	0.43179030348908604		0	25	cnn_epch100	v4353	Y08WOMTSL
1	13.52400469090229	0.42404470731816307		1	25	cnn_epch100	v4353	Y08WOMTSL
2	12.568646835662754	0.4530910297480528		2	25	cnn_epch100	v4353	Y08WOMTSL
3	13.319727181911492	0.45275781688138866		3	25	cnn_epch100	v4353	Y08WOMTSL
4	13.528187315510364	0.4490192324667795		4	25	cnn_epch100	v4353	Y08WOMTSL
5	13.35184500095756	0.42030974016597333		5	25	cnn_epch100	v4353	Y08WOMTSL
6	12.971241248006653	0.45638621891235226		6	25	cnn_epch100	v4353	Y08WOMTSL
7	12.614386877854088	0.4721298998057607		7	25	cnn_epch100	v4353	Y08WOMTSL
8	13.199650211605224	0.44872993848241766		8	25	cnn_epch100	v4353	Y08WOMTSL
9	13.4913497732042	0.452405531883088		9	25	cnn_epch100	v4353	Y08WOMTSL
0	12.084736512557646	0.5111833524122497		0	25	cnn_epch100	v4353	Y04WOMTSR
1	12.729440795398782	0.47609628618536		1	25	cnn_epch100	v4353	Y04WOMTSR
2	11.994777162388818	0.5003924677626029		2	25	cnn_epch100	v4353	Y04WOMTSR
3	12.286234779507334	0.5003869956155078		3	25	cnn_epch100	v4353	Y04WOMTSR
4	12.686745390876773	0.4702518623139228		4	25	cnn_epch100	v4353	Y04WOMTSR
5	12.472873086252632	0.47843481494123247		5	25	cnn_epch100	v4353	Y04WOMTSR
6	12.206294541428926	0.4818248206716142		6	25	cnn_epch100	v4353	Y04WOMTSR
7	12.570531422168052	0.4524386976568476		7	25	cnn_epch100	v4353	Y04WOMTSR
8	12.620762138434191	0.4804741699738697		8	25	cnn_epch100	v4353	Y04WOMTSR
9	12.3779090941028	0.48576218622544803		9	25	cnn_epch100	v4353	Y04WOMTSR
0	13.029950245011603	0.4471005160287525		0	25	cnn_epch100	v4354	Y08WOMTSL
1	13.777848228526206	0.44048276696689576		1	25	cnn_epch100	v4354	Y08WOMTSL
2	12.360104077097263	0.48164754157707657		2	25	cnn_epch100	v4354	Y08WOMTSL
3	13.143337877114378	0.45865060913931627		3	25	cnn_epch100	v4354	Y08WOMTSL
4	12.937971023610327	0.47684753524320117		4	25	cnn_epch100	v4354	Y08WOMTSL
5	13.019221912424532	0.478125751552412		5	25	cnn_epch100	v4354	Y08WOMTSL
6	12.510211748179252	0.4909331011261978		6	25	cnn_epch100	v4354	Y08WOMTSL
7	12.604813269152888	0.4777516100638425		7	25	cnn_epch100	v4354	Y08WOMTSL
8	13.002075955961022	0.4696068978430527		8	25	cnn_epch100	v4354	Y08WOMTSL
9	13.075811581967272	0.4813328661113925		9	25	cnn_epch100	v4354	Y08WOMTSL
0	11.86651866979797	0.5307378411001854		0	25	cnn_epch100	v4354	Y04WOMTSR
1	12.453621790509398	0.4890362740514085		1	25	cnn_epch100	v4354	Y04WOMTSR
2	12.115417017272163	0.5053543438668644		2	25	cnn_epch100	v4354	Y04WOMTSR
3	12.122082812421914	0.5186431076086007		3	25	cnn_epch100	v4354	Y04WOMTSR
4	12.506729736984076	0.4705327503348617		4	25	cnn_epch100	v4354	Y04WOMTSR
5	12.27002855503818	0.4991831702357667		5	25	cnn_epch100	v4354	Y04WOMTSR
6	12.033604112761932	0.5034488284429287		6	25	cnn_epch100	v4354	Y04WOMTSR
7	12.143799456906011	0.49584279576081985		7	25	cnn_epch100	v4354	Y04WOMTSR
8	12.20682376579374	0.490546778495927		8	25	cnn_epch100	v4354	Y04WOMTSR
9	12.038509458358323	0.5278881182945399		9	25	cnn_epch100	v4354	Y04WOMTSR
0	12.283570354559023	0.48018273233296727		0	25	cnn_epch100	v4354	Y08WOMTSR
1	12.38918184818758	0.4699707787902128		1	25	cnn_epch100	v4354	Y08WOMTSR
2	12.69887157418145	0.4744371816335467		2	25	cnn_epch100	v4354	Y08WOMTSR
3	12.57103482746743	0.4612519752003249		3	25	cnn_epch100	v4354	Y08WOMTSR
4	12.498208908853591	0.47069180786697556		4	25	cnn_epch100	v4354	Y08WOMTSR
5	12.165583390905685	0.4699983880782265		5	25	cnn_epch100	v4354	Y08WOMTSR
6	12.099333846949278	0.4879716890269984		6	25	cnn_epch100	v4354	Y08WOMTSR
7	12.516859970082942	0.475400720590045		7	25	cnn_epch100	v4354	Y08WOMTSR
8	12.55831050045164	0.460520764562405		8	25	cnn_epch100	v4354	Y08WOMTSR
9	12.132786106959438	0.48706350319728975		9	25	cnn_epch100	v4354	Y08WOMTSR
0	12.08677968733806	0.5901687655822961		0	25	cnn_epch100	v4354	Y04WOMTSL
1	12.32740876349406	0.5521052792708615		1	25	cnn_epch100	v4354	Y04WOMTSL
2	12.216389072596415	0.5723361007034412		2	25	cnn_epch100	v4354	Y04WOMTSL
3	11.820998832427335	0.5628544569782493		3	25	cnn_epch100	v4354	Y04WOMTSL
4	11.854616966825157	0.5787000206463357		4	25	cnn_epch100	v4354	Y04WOMTSL
5	11.497129154005394	0.5707429451227501		5	25	cnn_epch100	v4354	Y04WOMTSL
6	11.934747317305336	0.5512007166464471		6	25	cnn_epch100	v4354	Y04WOMTSL
7	12.065906744781412	0.6138273066601881		7	25	cnn_epch100	v4354	Y04WOMTSL
8	11.501191042308132	0.5931275251936494		8	25	cnn_epch100	v4354	Y04WOMTSL
9	11.872589470839369	0.5502109613137557		9	25	cnn_epch100	v4354	Y04WOMTSL
0	12.901596394930325	0.46435685286898976		0	25	cnn_epch100	v4355	Y08WOMTSL
1	13.45440483178042	0.45773055309230587		1	25	cnn_epch100	v4355	Y08WOMTSL
2	12.500427809189793	0.47192878486370216		2	25	cnn_epch100	v4355	Y08WOMTSL
3	13.35760694144775	0.44220712948508495		3	25	cnn_epch100	v4355	Y08WOMTSL
4	13.108605204842243	0.4553168493620155		4	25	cnn_epch100	v4355	Y08WOMTSL
5	12.843062037821168	0.4705338917697601		5	25	cnn_epch100	v4355	Y08WOMTSL
6	12.662533776686592	0.46720255116812875		6	25	cnn_epch100	v4355	Y08WOMTSL
7	12.626438254202178	0.47913025136310183		7	25	cnn_epch100	v4355	Y08WOMTSL
8	13.014838709557656	0.4692736010714252		8	25	cnn_epch100	v4355	Y08WOMTSL
9	13.036095250255729	0.4861440943119237		9	25	cnn_epch100	v4355	Y08WOMTSL
0	10.966575012175008	0.6243090899451371		0	25	cnn_epch100	v4355	Y04WOMTSR
1	11.387006295009211	0.6016733378898016		1	25	cnn_epch100	v4355	Y04WOMTSR
2	10.832662301240784	0.6215862159713593		2	25	cnn_epch100	v4355	Y04WOMTSR
3	11.243161631852134	0.6073684527818838		3	25	cnn_epch100	v4355	Y04WOMTSR
4	11.485528692350956	0.5917963602273932		4	25	cnn_epch100	v4355	Y04WOMTSR
5	11.213186459343476	0.6145238410710837		5	25	cnn_epch100	v4355	Y04WOMTSR
6	10.966910028990403	0.6155134229221418		6	25	cnn_epch100	v4355	Y04WOMTSR
7	10.984584101569	0.6188116356698043		7	25	cnn_epch100	v4355	Y04WOMTSR
8	11.392359571177192	0.6005044471326259		8	25	cnn_epch100	v4355	Y04WOMTSR
9	11.034747933676105	0.6259712958764881		9	25	cnn_epch100	v4355	Y04WOMTSR
0	12.64463495965378	0.539568474383679		0	25	cnn_epch100	v4355	Y04WOMTSL
1	12.868793699554276	0.5242974333846805		1	25	cnn_epch100	v4355	Y04WOMTSL
2	12.296145425050272	0.5395055585562379		2	25	cnn_epch100	v4355	Y04WOMTSL
3	11.957747053999055	0.5463945072873675		3	25	cnn_epch100	v4355	Y04WOMTSL
4	12.328853367968836	0.5297504557038382		4	25	cnn_epch100	v4355	Y04WOMTSL
5	12.00775487354726	0.5163540549989006		5	25	cnn_epch100	v4355	Y04WOMTSL
6	12.164239931459354	0.5366649687549641		6	25	cnn_epch100	v4355	Y04WOMTSL
7	12.559818385566286	0.5451981312763458		7	25	cnn_epch100	v4355	Y04WOMTSL
8	11.935132123300392	0.5510413647328977		8	25	cnn_epch100	v4355	Y04WOMTSL
9	12.238204712975303	0.5256165480700256		9	25	cnn_epch100	v4355	Y04WOMTSL
0	11.755050239219074	0.5426657272660418		0	25	cnn_epch100	v4355	Y08WOMTSR
1	12.139763832764263	0.5159342908639901		1	25	cnn_epch100	v4355	Y08WOMTSR
2	11.905717551384996	0.5578615366025622		2	25	cnn_epch100	v4355	Y08WOMTSR
3	12.215533501344057	0.5179688748994707		3	25	cnn_epch100	v4355	Y08WOMTSR
4	11.864484230420231	0.5386390053162747		4	25	cnn_epch100	v4355	Y08WOMTSR
5	11.78096415572685	0.518199757585368		5	25	cnn_epch100	v4355	Y08WOMTSR
6	11.74890003637342	0.5482327466333988		6	25	cnn_epch100	v4355	Y08WOMTSR
7	11.797471435577869	0.5615347169331132		7	25	cnn_epch100	v4355	Y08WOMTSR
8	11.874493792145326	0.5433114183288872		8	25	cnn_epch100	v4355	Y08WOMTSR
9	11.94364133695553	0.5373913098659037		9	25	cnn_epch100	v4355	Y08WOMTSR
0	12.983112933291729	0.46268235781117906		0	25	cnn_epch100	v4356	Y08WOMTSL
1	13.083645975900302	0.48802936906250577		1	25	cnn_epch100	v4356	Y08WOMTSL
2	12.419643926037226	0.4987202477813384		2	25	cnn_epch100	v4356	Y08WOMTSL
3	13.171731953693914	0.4959199623356693		3	25	cnn_epch100	v4356	Y08WOMTSL
4	12.815622841811676	0.4919253125469188		4	25	cnn_epch100	v4356	Y08WOMTSL
5	12.840130396463978	0.48373146078902945		5	25	cnn_epch100	v4356	Y08WOMTSL
6	12.290773235392775	0.5163116941280507		6	25	cnn_epch100	v4356	Y08WOMTSL
7	12.430261849641004	0.5075157669364471		7	25	cnn_epch100	v4356	Y08WOMTSL
8	12.705278550263271	0.5078680853707636		8	25	cnn_epch100	v4356	Y08WOMTSL
9	13.137746221349555	0.47838390943008335		9	25	cnn_epch100	v4356	Y08WOMTSL
0	11.893748278227504	0.5248555481752765		0	25	cnn_epch100	v4356	Y08WOMTSR
1	11.877134427147997	0.5328198578965059		1	25	cnn_epch100	v4356	Y08WOMTSR
2	12.120486444765676	0.5560507788379213		2	25	cnn_epch100	v4356	Y08WOMTSR
3	12.2152813375268	0.5138221015711454		3	25	cnn_epch100	v4356	Y08WOMTSR
4	11.920561299228774	0.545412002956665		4	25	cnn_epch100	v4356	Y08WOMTSR
5	11.665909419065438	0.5275039224880608		5	25	cnn_epch100	v4356	Y08WOMTSR
6	11.575447872228125	0.5592198139256431		6	25	cnn_epch100	v4356	Y08WOMTSR
7	11.644914397465378	0.5711774656413716		7	25	cnn_epch100	v4356	Y08WOMTSR
8	11.924760469944909	0.5381553742244408		8	25	cnn_epch100	v4356	Y08WOMTSR
9	11.70734521886113	0.5375449927230803		9	25	cnn_epch100	v4356	Y08WOMTSR
0	12.160060606908518	0.5846381066465862		0	25	cnn_epch100	v4356	Y04WOMTSL
1	12.689822299988148	0.5310610803473558		1	25	cnn_epch100	v4356	Y04WOMTSL
2	11.837268688360185	0.5851095865675983		2	25	cnn_epch100	v4356	Y04WOMTSL
3	11.656529041706118	0.574984219119379		3	25	cnn_epch100	v4356	Y04WOMTSL
4	11.742653271965162	0.58910828633196		4	25	cnn_epch100	v4356	Y04WOMTSL
5	11.83021387932417	0.5772231333825263		5	25	cnn_epch100	v4356	Y04WOMTSL
6	11.735172111869566	0.572712032093463		6	25	cnn_epch100	v4356	Y04WOMTSL
7	12.03942209938042	0.591433185686502		7	25	cnn_epch100	v4356	Y04WOMTSL
8	11.368039181843493	0.6097235904304897		8	25	cnn_epch100	v4356	Y04WOMTSL
9	11.730774567630176	0.5663724273171988		9	25	cnn_epch100	v4356	Y04WOMTSL
0	12.092984870581883	0.507888132432457		0	25	cnn_epch100	v4356	Y04WOMTSR
1	12.735131173243104	0.4565838461789399		1	25	cnn_epch100	v4356	Y04WOMTSR
2	11.99079573623026	0.5086136922677363		2	25	cnn_epch100	v4356	Y04WOMTSR
3	12.165584284406131	0.5118982442568294		3	25	cnn_epch100	v4356	Y04WOMTSR
4	12.548452742804944	0.46629383798971363		4	25	cnn_epch100	v4356	Y04WOMTSR
5	12.365665846884358	0.4983396756546427		5	25	cnn_epch100	v4356	Y04WOMTSR
6	12.052852246934933	0.4981063250167798		6	25	cnn_epch100	v4356	Y04WOMTSR
7	12.027787415275382	0.5123595745127459		7	25	cnn_epch100	v4356	Y04WOMTSR
8	12.29468603790339	0.48971189096612927		8	25	cnn_epch100	v4356	Y04WOMTSR
9	12.074998941494457	0.5240620589888259		9	25	cnn_epch100	v4356	Y04WOMTSR
0	12.049043681648314	0.5941457893082243		0	25	cnn_epch100	v4357	Y04WOMTSL
1	11.972150925343698	0.5852658448847566		1	25	cnn_epch100	v4357	Y04WOMTSL
2	11.85523186562357	0.5810707304621473		2	25	cnn_epch100	v4357	Y04WOMTSL
3	11.62798785107634	0.5850530091188056		3	25	cnn_epch100	v4357	Y04WOMTSL
4	11.761107185457044	0.5964377533950452		4	25	cnn_epch100	v4357	Y04WOMTSL
5	11.81422841788253	0.5805293011114484		5	25	cnn_epch100	v4357	Y04WOMTSL
6	11.59820990294695	0.5856357757290055		6	25	cnn_epch100	v4357	Y04WOMTSL
7	12.233416461087971	0.6041034594646413		7	25	cnn_epch100	v4357	Y04WOMTSL
8	11.326466057436203	0.6082396487197519		8	25	cnn_epch100	v4357	Y04WOMTSL
9	11.646664450731471	0.5864935165191235		9	25	cnn_epch100	v4357	Y04WOMTSL
0	13.718083546549094	0.4326490112859343		0	25	cnn_epch100	v4357	Y08WOMTSL
1	13.578521528059404	0.4351349940316187		1	25	cnn_epch100	v4357	Y08WOMTSL
2	12.606430662615889	0.44970033529674386		2	25	cnn_epch100	v4357	Y08WOMTSL
3	13.151600233571546	0.45877990037516087		3	25	cnn_epch100	v4357	Y08WOMTSL
4	13.142976340609168	0.456002957724854		4	25	cnn_epch100	v4357	Y08WOMTSL
5	13.05659194943219	0.44185646204966866		5	25	cnn_epch100	v4357	Y08WOMTSL
6	12.805076423195471	0.4555888878182819		6	25	cnn_epch100	v4357	Y08WOMTSL
7	12.820738165369596	0.45007933715866766		7	25	cnn_epch100	v4357	Y08WOMTSL
8	13.098604811169333	0.4566428737267164		8	25	cnn_epch100	v4357	Y08WOMTSL
9	13.02232433216765	0.48794382394785113		9	25	cnn_epch100	v4357	Y08WOMTSL
0	11.50593685082641	0.5959163653805475		0	25	cnn_epch100	v4357	Y04WOMTSR
1	11.675631714628016	0.5935491534895128		1	25	cnn_epch100	v4357	Y04WOMTSR
2	10.866531024777304	0.6248338219196499		2	25	cnn_epch100	v4357	Y04WOMTSR
3	11.362200083868894	0.5972576837898849		3	25	cnn_epch100	v4357	Y04WOMTSR
4	11.618369642957031	0.5925914369944512		4	25	cnn_epch100	v4357	Y04WOMTSR
5	11.1371093616789	0.6181740287314265		5	25	cnn_epch100	v4357	Y04WOMTSR
6	11.09091475860043	0.6075534663995569		6	25	cnn_epch100	v4357	Y04WOMTSR
7	11.114606760648003	0.6187180262207738		7	25	cnn_epch100	v4357	Y04WOMTSR
8	11.231835923956492	0.6015202379545702		8	25	cnn_epch100	v4357	Y04WOMTSR
9	11.13277610543	0.617813543632246		9	25	cnn_epch100	v4357	Y04WOMTSR
0	12.744323194851566	0.4169468529158766		0	25	cnn_epch100	v4357	Y08WOMTSR
1	12.655742781336471	0.44957972217979436		1	25	cnn_epch100	v4357	Y08WOMTSR
2	12.630249927096193	0.46483886547238695		2	25	cnn_epch100	v4357	Y08WOMTSR
3	12.868057570878207	0.41919913144325976		3	25	cnn_epch100	v4357	Y08WOMTSR
4	12.928389693057971	0.4322429956303671		4	25	cnn_epch100	v4357	Y08WOMTSR
5	12.266065722415204	0.44929244358840836		5	25	cnn_epch100	v4357	Y08WOMTSR
6	12.386295462090995	0.4495867284632912		6	25	cnn_epch100	v4357	Y08WOMTSR
7	12.599385953573876	0.45381463139642275		7	25	cnn_epch100	v4357	Y08WOMTSR
8	12.788470691570236	0.4267790427687179		8	25	cnn_epch100	v4357	Y08WOMTSR
9	12.414453277764588	0.4470557925962742		9	25	cnn_epch100	v4357	Y08WOMTSR
0	12.676163647738596	0.5388870736615734		0	25	cnn_epch100	v4358	Y04WOMTSL
1	12.909143720518484	0.4876207165588005		1	25	cnn_epch100	v4358	Y04WOMTSL
2	12.663093407641272	0.4958779979613151		2	25	cnn_epch100	v4358	Y04WOMTSL
3	12.282425223661448	0.5317803716063868		3	25	cnn_epch100	v4358	Y04WOMTSL
4	12.434472088624494	0.5194468464387763		4	25	cnn_epch100	v4358	Y04WOMTSL
5	12.044769498581124	0.5205846164951433		5	25	cnn_epch100	v4358	Y04WOMTSL
6	12.278189835878516	0.528865803899153		6	25	cnn_epch100	v4358	Y04WOMTSL
7	12.48248184002962	0.5488603078898506		7	25	cnn_epch100	v4358	Y04WOMTSL
8	11.865802989404932	0.5579178120483547		8	25	cnn_epch100	v4358	Y04WOMTSL
9	12.245669249205864	0.5091933600165091		9	25	cnn_epch100	v4358	Y04WOMTSL
0	12.388378215615358	0.4661270186726276		0	25	cnn_epch100	v4358	Y04WOMTSR
1	12.76070664097928	0.4460243763646272		1	25	cnn_epch100	v4358	Y04WOMTSR
2	12.534669330818872	0.44456106250765376		2	25	cnn_epch100	v4358	Y04WOMTSR
3	12.613086197083868	0.45650817158980156		3	25	cnn_epch100	v4358	Y04WOMTSR
4	12.66649700622012	0.44994858371993496		4	25	cnn_epch100	v4358	Y04WOMTSR
5	12.707316156814477	0.4469236985036508		5	25	cnn_epch100	v4358	Y04WOMTSR
6	12.379625190865056	0.46489657112279087		6	25	cnn_epch100	v4358	Y04WOMTSR
7	12.586521239055106	0.4495521056510446		7	25	cnn_epch100	v4358	Y04WOMTSR
8	12.589394543652002	0.44476117177857		8	25	cnn_epch100	v4358	Y04WOMTSR
9	12.678336317857417	0.45197611304000657		9	25	cnn_epch100	v4358	Y04WOMTSR
0	13.066810170342151	0.44776946150274616		0	25	cnn_epch100	v4358	Y08WOMTSL
1	13.338684763659396	0.4728837472487559		1	25	cnn_epch100	v4358	Y08WOMTSL
2	12.381064754832902	0.4766168471429195		2	25	cnn_epch100	v4358	Y08WOMTSL
3	12.930016808549397	0.4869666599564898		3	25	cnn_epch100	v4358	Y08WOMTSL
4	12.874190517456242	0.48554572772041965		4	25	cnn_epch100	v4358	Y08WOMTSL
5	12.665056934195157	0.4919848484987548		5	25	cnn_epch100	v4358	Y08WOMTSL
6	12.434085250925932	0.4954283920073701		6	25	cnn_epch100	v4358	Y08WOMTSL
7	12.396568032225918	0.5060924427333512		7	25	cnn_epch100	v4358	Y08WOMTSL
8	12.683504906991567	0.5073176048887033		8	25	cnn_epch100	v4358	Y08WOMTSL
9	13.130385308762802	0.48462599251992533		9	25	cnn_epch100	v4358	Y08WOMTSL
0	12.0943567530147	0.521530141683		0	25	cnn_epch100	v4358	Y08WOMTSR
1	11.896188505611365	0.5299609778534778		1	25	cnn_epch100	v4358	Y08WOMTSR
2	11.937044480171796	0.551231661271272		2	25	cnn_epch100	v4358	Y08WOMTSR
3	12.172248180401157	0.515015520885573		3	25	cnn_epch100	v4358	Y08WOMTSR
4	11.831976772399962	0.5423247967246599		4	25	cnn_epch100	v4358	Y08WOMTSR
5	11.688163272598976	0.5276696201171993		5	25	cnn_epch100	v4358	Y08WOMTSR
6	11.606565612549463	0.5529063403288946		6	25	cnn_epch100	v4358	Y08WOMTSR
7	11.729382425595924	0.560899933452199		7	25	cnn_epch100	v4358	Y08WOMTSR
8	11.879060018066516	0.5368665953974441		8	25	cnn_epch100	v4358	Y08WOMTSR
9	11.80042478411656	0.5357956399579227		9	25	cnn_epch100	v4358	Y08WOMTSR
0	12.874186043778325	0.4728375952180502		0	25	cnn_epch100	v4359	Y08WOMTSL
1	12.93876230591728	0.5012295710741566		1	25	cnn_epch100	v4359	Y08WOMTSL
2	12.292358735623816	0.49349300639288407		2	25	cnn_epch100	v4359	Y08WOMTSL
3	12.983978339749624	0.48695621347403845		3	25	cnn_epch100	v4359	Y08WOMTSL
4	12.828294931071069	0.4921326179782424		4	25	cnn_epch100	v4359	Y08WOMTSL
5	12.627329355344497	0.5059219426866994		5	25	cnn_epch100	v4359	Y08WOMTSL
6	12.34755589280672	0.5073045440803685		6	25	cnn_epch100	v4359	Y08WOMTSL
7	12.421774288349049	0.5002717377194162		7	25	cnn_epch100	v4359	Y08WOMTSL
8	12.712565488443476	0.511162116794953		8	25	cnn_epch100	v4359	Y08WOMTSL
9	12.883439834302717	0.5080431921798446		9	25	cnn_epch100	v4359	Y08WOMTSL
0	12.240487592642625	0.5945864946998929		0	25	cnn_epch100	v4359	Y04WOMTSL
1	11.979027603746989	0.5851533923386015		1	25	cnn_epch100	v4359	Y04WOMTSL
2	11.877774219619663	0.5783862041902055		2	25	cnn_epch100	v4359	Y04WOMTSL
3	11.539100143160104	0.586996972006779		3	25	cnn_epch100	v4359	Y04WOMTSL
4	11.75923563327609	0.5901892904408709		4	25	cnn_epch100	v4359	Y04WOMTSL
5	11.44798081763633	0.5761697761874619		5	25	cnn_epch100	v4359	Y04WOMTSL
6	11.780667475019037	0.5690239442316943		6	25	cnn_epch100	v4359	Y04WOMTSL
7	11.982578687515446	0.6047469242328484		7	25	cnn_epch100	v4359	Y04WOMTSL
8	11.489495558469114	0.5929437637280264		8	25	cnn_epch100	v4359	Y04WOMTSL
9	11.770015316748418	0.5724573954975408		9	25	cnn_epch100	v4359	Y04WOMTSL
0	12.019718833321663	0.5278402631075575		0	25	cnn_epch100	v4359	Y08WOMTSR
1	12.183280246276333	0.5272746412220581		1	25	cnn_epch100	v4359	Y08WOMTSR
2	11.761392615105436	0.5657589714549652		2	25	cnn_epch100	v4359	Y08WOMTSR
3	12.18487993265764	0.524919847645934		3	25	cnn_epch100	v4359	Y08WOMTSR
4	11.925934894787032	0.5533748423210813		4	25	cnn_epch100	v4359	Y08WOMTSR
5	11.652118318963124	0.5305130411140734		5	25	cnn_epch100	v4359	Y08WOMTSR
6	11.48308692938119	0.5602171679304899		6	25	cnn_epch100	v4359	Y08WOMTSR
7	11.71204874670912	0.5617586103972534		7	25	cnn_epch100	v4359	Y08WOMTSR
8	11.841429855649528	0.5401488608908502		8	25	cnn_epch100	v4359	Y08WOMTSR
9	11.667008344363175	0.5403861931968085		9	25	cnn_epch100	v4359	Y08WOMTSR
0	11.104655519786018	0.6158696226426352		0	25	cnn_epch100	v4359	Y04WOMTSR
1	11.728111919573792	0.6019250614683639		1	25	cnn_epch100	v4359	Y04WOMTSR
2	10.937356169003026	0.6155378835645218		2	25	cnn_epch100	v4359	Y04WOMTSR
3	11.476279310551062	0.6002348289991267		3	25	cnn_epch100	v4359	Y04WOMTSR
4	11.48352185846696	0.585193795961626		4	25	cnn_epch100	v4359	Y04WOMTSR
5	11.294077501900595	0.61956663272686		5	25	cnn_epch100	v4359	Y04WOMTSR
6	11.099478385511055	0.60585867941766		6	25	cnn_epch100	v4359	Y04WOMTSR
7	11.23603263766928	0.6052514130295532		7	25	cnn_epch100	v4359	Y04WOMTSR
8	11.185550093039668	0.6023508338732835		8	25	cnn_epch100	v4359	Y04WOMTSR
9	11.159856453407103	0.6149684577567358		9	25	cnn_epch100	v4359	Y04WOMTSR
0	11.978414947333391	0.5148840331425567		0	25	cnn_epch100	v4360	Y04WOMTSR
1	12.35794541846712	0.49963595244845566		1	25	cnn_epch100	v4360	Y04WOMTSR
2	12.053778127940337	0.4999227350987546		2	25	cnn_epch100	v4360	Y04WOMTSR
3	12.253212739701976	0.4991164763277089		3	25	cnn_epch100	v4360	Y04WOMTSR
4	12.611862503525064	0.46278049387785924		4	25	cnn_epch100	v4360	Y04WOMTSR
5	12.360631337386163	0.4885515260802257		5	25	cnn_epch100	v4360	Y04WOMTSR
6	12.340996334167176	0.49070945560084195		6	25	cnn_epch100	v4360	Y04WOMTSR
7	12.091983513911623	0.5088694882952131		7	25	cnn_epch100	v4360	Y04WOMTSR
8	12.195393021667735	0.4920455701304862		8	25	cnn_epch100	v4360	Y04WOMTSR
9	12.338631100720676	0.4917734745734177		9	25	cnn_epch100	v4360	Y04WOMTSR
0	13.80845004328527	0.38798029682434926		0	25	cnn_epch100	v4360	Y08WOMTSL
1	13.725349297461332	0.40279274079956556		1	25	cnn_epch100	v4360	Y08WOMTSL
2	12.914824344157758	0.4092286961391442		2	25	cnn_epch100	v4360	Y08WOMTSL
3	13.632740528284511	0.4062397102222276		3	25	cnn_epch100	v4360	Y08WOMTSL
4	13.34125069053488	0.4188188426079731		4	25	cnn_epch100	v4360	Y08WOMTSL
5	13.109752936502671	0.44463004169004805		5	25	cnn_epch100	v4360	Y08WOMTSL
6	13.083893132506631	0.4124750197027067		6	25	cnn_epch100	v4360	Y08WOMTSL
7	12.974752576982691	0.4222798277177261		7	25	cnn_epch100	v4360	Y08WOMTSL
8	13.615895806150776	0.3960499332534805		8	25	cnn_epch100	v4360	Y08WOMTSL
9	13.483798870606924	0.4356185081952922		9	25	cnn_epch100	v4360	Y08WOMTSL
0	12.243547610252236	0.590732744026952		0	25	cnn_epch100	v4360	Y04WOMTSL
1	12.153340769125686	0.5673889206761902		1	25	cnn_epch100	v4360	Y04WOMTSL
2	12.04607474259968	0.5712449642610872		2	25	cnn_epch100	v4360	Y04WOMTSL
3	11.747749376397683	0.5747577162498695		3	25	cnn_epch100	v4360	Y04WOMTSL
4	11.911206885784548	0.5858820023792346		4	25	cnn_epch100	v4360	Y04WOMTSL
5	11.40934694139992	0.581311208472916		5	25	cnn_epch100	v4360	Y04WOMTSL
6	11.818554025040507	0.5730159504965391		6	25	cnn_epch100	v4360	Y04WOMTSL
7	12.03901757094225	0.5937575388044615		7	25	cnn_epch100	v4360	Y04WOMTSL
8	11.537771580425048	0.5977668771743353		8	25	cnn_epch100	v4360	Y04WOMTSL
9	11.788797806947564	0.5687181869736829		9	25	cnn_epch100	v4360	Y04WOMTSL
0	11.816541090691471	0.5335911881579571		0	25	cnn_epch100	v4360	Y08WOMTSR
1	12.200670762279232	0.49939002096657326		1	25	cnn_epch100	v4360	Y08WOMTSR
2	11.940511661653202	0.5475827543683668		2	25	cnn_epch100	v4360	Y08WOMTSR
3	12.157363661321895	0.5145175592257888		3	25	cnn_epch100	v4360	Y08WOMTSR
4	11.982609172465896	0.543913276848211		4	25	cnn_epch100	v4360	Y08WOMTSR
5	11.934657148502051	0.5205458572323203		5	25	cnn_epch100	v4360	Y08WOMTSR
6	11.504536174785772	0.5672507350280953		6	25	cnn_epch100	v4360	Y08WOMTSR
7	11.7115853019829	0.5627457198178762		7	25	cnn_epch100	v4360	Y08WOMTSR
8	12.09685277028033	0.5393740052234016		8	25	cnn_epch100	v4360	Y08WOMTSR
9	11.793925822467646	0.532112717052102		9	25	cnn_epch100	v4360	Y08WOMTSR
0	12.919262230514176	0.4565064902588994		0	25	cnn_epch100	v4361	Y08WOMTSL
1	13.190472432425434	0.46995400935843823		1	25	cnn_epch100	v4361	Y08WOMTSL
2	12.499352687540265	0.4759372855003973		2	25	cnn_epch100	v4361	Y08WOMTSL
3	13.126905285974424	0.4647280398484967		3	25	cnn_epch100	v4361	Y08WOMTSL
4	12.896936824082394	0.4791290973374495		4	25	cnn_epch100	v4361	Y08WOMTSL
5	13.32784358501391	0.4477334097274937		5	25	cnn_epch100	v4361	Y08WOMTSL
6	12.617616693009005	0.4754531442585473		6	25	cnn_epch100	v4361	Y08WOMTSL
7	12.50179098295789	0.48623740906340895		7	25	cnn_epch100	v4361	Y08WOMTSL
8	13.152203799234492	0.4784918144137049		8	25	cnn_epch100	v4361	Y08WOMTSL
9	13.108402394314982	0.4780700614312445		9	25	cnn_epch100	v4361	Y08WOMTSL
0	12.117569703852023	0.5894131883926896		0	25	cnn_epch100	v4361	Y04WOMTSL
1	12.032355660032694	0.5793424355656916		1	25	cnn_epch100	v4361	Y04WOMTSL
2	11.991903184591338	0.5670531595430031		2	25	cnn_epch100	v4361	Y04WOMTSL
3	11.631802933226297	0.5780758478919767		3	25	cnn_epch100	v4361	Y04WOMTSL
4	11.93298938492109	0.5729255874256423		4	25	cnn_epch100	v4361	Y04WOMTSL
5	11.67274224664549	0.5654620964595345		5	25	cnn_epch100	v4361	Y04WOMTSL
6	11.908688480905171	0.573737140904832		6	25	cnn_epch100	v4361	Y04WOMTSL
7	12.04772566934137	0.5957313032211561		7	25	cnn_epch100	v4361	Y04WOMTSL
8	11.46179814580071	0.5982050919520032		8	25	cnn_epch100	v4361	Y04WOMTSL
9	11.648348311694914	0.5720998705794127		9	25	cnn_epch100	v4361	Y04WOMTSL
0	11.688682556164748	0.5522285996976205		0	25	cnn_epch100	v4361	Y04WOMTSR
1	12.260513266545392	0.5178451992111669		1	25	cnn_epch100	v4361	Y04WOMTSR
2	11.709737876812074	0.5343877523136734		2	25	cnn_epch100	v4361	Y04WOMTSR
3	12.217521863714328	0.5068134687562081		3	25	cnn_epch100	v4361	Y04WOMTSR
4	12.189041813623373	0.5125046573369039		4	25	cnn_epch100	v4361	Y04WOMTSR
5	11.98550560110978	0.533409772175643		5	25	cnn_epch100	v4361	Y04WOMTSR
6	11.86194105237652	0.5314781026637346		6	25	cnn_epch100	v4361	Y04WOMTSR
7	11.753837121995655	0.5423268326560594		7	25	cnn_epch100	v4361	Y04WOMTSR
8	12.13328715301594	0.5106706424492254		8	25	cnn_epch100	v4361	Y04WOMTSR
9	11.921882577791775	0.5395967241009834		9	25	cnn_epch100	v4361	Y04WOMTSR
0	12.684626561355849	0.44884410390953783		0	25	cnn_epch100	v4361	Y08WOMTSR
1	12.25018701265308	0.4838518487932518		1	25	cnn_epch100	v4361	Y08WOMTSR
2	12.522172546389598	0.48163090395893227		2	25	cnn_epch100	v4361	Y08WOMTSR
3	12.71930193125766	0.45092616909793004		3	25	cnn_epch100	v4361	Y08WOMTSR
4	12.467681653190333	0.4660743593679558		4	25	cnn_epch100	v4361	Y08WOMTSR
5	12.215265075143977	0.4597074359204974		5	25	cnn_epch100	v4361	Y08WOMTSR
6	12.400036813082323	0.4665040928370767		6	25	cnn_epch100	v4361	Y08WOMTSR
7	12.60020742001548	0.4573764222136926		7	25	cnn_epch100	v4361	Y08WOMTSR
8	12.620682172705967	0.44597443084698873		8	25	cnn_epch100	v4361	Y08WOMTSR
9	12.26907678324418	0.4673578948601527		9	25	cnn_epch100	v4361	Y08WOMTSR
0	13.014171580090393	0.4080172121271541		0	25	cnn_epch100	v4362	Y08WOMTSR
1	12.684543724412286	0.4290520647930566		1	25	cnn_epch100	v4362	Y08WOMTSR
2	12.725185794652983	0.45046547627245254		2	25	cnn_epch100	v4362	Y08WOMTSR
3	12.885534441113386	0.42043899116385425		3	25	cnn_epch100	v4362	Y08WOMTSR
4	12.891109912102324	0.41818024403889414		4	25	cnn_epch100	v4362	Y08WOMTSR
5	12.447921850234865	0.429154555797755		5	25	cnn_epch100	v4362	Y08WOMTSR
6	12.466529623325322	0.45476079247291		6	25	cnn_epch100	v4362	Y08WOMTSR
7	13.004508284851358	0.43746097266304573		7	25	cnn_epch100	v4362	Y08WOMTSR
8	12.796224087892872	0.4180469812110664		8	25	cnn_epch100	v4362	Y08WOMTSR
9	12.602700645776952	0.42006301207704616		9	25	cnn_epch100	v4362	Y08WOMTSR
0	13.030338854103576	0.4470613433522899		0	25	cnn_epch100	v4362	Y08WOMTSL
1	13.209391374349506	0.4689519400758948		1	25	cnn_epch100	v4362	Y08WOMTSL
2	12.463456786282824	0.4842666007284414		2	25	cnn_epch100	v4362	Y08WOMTSL
3	13.040132704333155	0.4762580485279749		3	25	cnn_epch100	v4362	Y08WOMTSL
4	12.849070873502177	0.4853119240482395		4	25	cnn_epch100	v4362	Y08WOMTSL
5	12.95357032687691	0.46654140436694297		5	25	cnn_epch100	v4362	Y08WOMTSL
6	12.7448533290412	0.46957280377324284		6	25	cnn_epch100	v4362	Y08WOMTSL
7	12.50483448040406	0.49414777050169434		7	25	cnn_epch100	v4362	Y08WOMTSL
8	12.805278252466897	0.4933157558289978		8	25	cnn_epch100	v4362	Y08WOMTSL
9	12.985990447899738	0.4910818002396959		9	25	cnn_epch100	v4362	Y08WOMTSL
0	11.108792299082983	0.6236745380183045		0	25	cnn_epch100	v4362	Y04WOMTSR
1	11.53243306045963	0.5898379534556444		1	25	cnn_epch100	v4362	Y04WOMTSR
2	10.877367688623323	0.6174707001543076		2	25	cnn_epch100	v4362	Y04WOMTSR
3	11.39724878741672	0.5997735726305815		3	25	cnn_epch100	v4362	Y04WOMTSR
4	11.400450732475685	0.5961167864610858		4	25	cnn_epch100	v4362	Y04WOMTSR
5	11.042152150864691	0.6283026178126538		5	25	cnn_epch100	v4362	Y04WOMTSR
6	11.04000672859554	0.6074724899336134		6	25	cnn_epch100	v4362	Y04WOMTSR
7	11.137086413779352	0.6097953163928853		7	25	cnn_epch100	v4362	Y04WOMTSR
8	11.23337709699359	0.6007286845623742		8	25	cnn_epch100	v4362	Y04WOMTSR
9	11.240719333213178	0.6124021746198733		9	25	cnn_epch100	v4362	Y04WOMTSR
0	12.17228295811756	0.583247043934461		0	25	cnn_epch100	v4362	Y04WOMTSL
1	11.958884352658544	0.5859129098125044		1	25	cnn_epch100	v4362	Y04WOMTSL
2	11.847336621771634	0.5797683947272744		2	25	cnn_epch100	v4362	Y04WOMTSL
3	11.64559422809045	0.57571152168965		3	25	cnn_epch100	v4362	Y04WOMTSL
4	11.833382732152463	0.5804955113114575		4	25	cnn_epch100	v4362	Y04WOMTSL
5	11.436932163498309	0.5757900864788065		5	25	cnn_epch100	v4362	Y04WOMTSL
6	11.879907753353008	0.5606188457638155		6	25	cnn_epch100	v4362	Y04WOMTSL
7	11.976047403671531	0.5994231283420594		7	25	cnn_epch100	v4362	Y04WOMTSL
8	11.44261081964854	0.6003171202102996		8	25	cnn_epch100	v4362	Y04WOMTSL
9	11.83798359288293	0.5622562364090419		9	25	cnn_epch100	v4362	Y04WOMTSL
0	13.16902260039876	0.4760528094079904		0	25	cnn_epch100	v4363	Y08WOMTSL
1	13.16557294184667	0.48206723500299786		1	25	cnn_epch100	v4363	Y08WOMTSL
2	12.189657252027342	0.5000575021374032		2	25	cnn_epch100	v4363	Y08WOMTSL
3	13.079457296338918	0.48481572295216785		3	25	cnn_epch100	v4363	Y08WOMTSL
4	12.780593538935806	0.4963224062858452		4	25	cnn_epch100	v4363	Y08WOMTSL
5	12.499238570003731	0.5111316346060948		5	25	cnn_epch100	v4363	Y08WOMTSL
6	12.42534625025328	0.49888148797145093		6	25	cnn_epch100	v4363	Y08WOMTSL
7	12.434506376560284	0.4991528125935175		7	25	cnn_epch100	v4363	Y08WOMTSL
8	12.653848904267637	0.5107347120678508		8	25	cnn_epch100	v4363	Y08WOMTSL
9	12.950901343635008	0.5043988206356351		9	25	cnn_epch100	v4363	Y08WOMTSL
0	12.779796528823448	0.41619717722543853		0	25	cnn_epch100	v4363	Y08WOMTSR
1	12.625393868391322	0.4419512610362831		1	25	cnn_epch100	v4363	Y08WOMTSR
2	12.743058773979888	0.46240913787145904		2	25	cnn_epch100	v4363	Y08WOMTSR
3	12.877644439677518	0.4184118386113399		3	25	cnn_epch100	v4363	Y08WOMTSR
4	12.67436894204446	0.4410548472432365		4	25	cnn_epch100	v4363	Y08WOMTSR
5	12.52421109148724	0.41633590573544		5	25	cnn_epch100	v4363	Y08WOMTSR
6	12.18915333703155	0.4768763776345418		6	25	cnn_epch100	v4363	Y08WOMTSR
7	12.69370377628963	0.43976350604978365		7	25	cnn_epch100	v4363	Y08WOMTSR
8	13.123640176102487	0.39176058261026814		8	25	cnn_epch100	v4363	Y08WOMTSR
9	12.540698769049506	0.42834953049361857		9	25	cnn_epch100	v4363	Y08WOMTSR
0	12.117766023997172	0.592432213080087		0	25	cnn_epch100	v4363	Y04WOMTSL
1	12.090456177276565	0.5735871573826503		1	25	cnn_epch100	v4363	Y04WOMTSL
2	12.0164008124847	0.5745706542736222		2	25	cnn_epch100	v4363	Y04WOMTSL
3	11.67867095721269	0.5727718875249381		3	25	cnn_epch100	v4363	Y04WOMTSL
4	11.839202198100557	0.5785896222043608		4	25	cnn_epch100	v4363	Y04WOMTSL
5	11.465626884825632	0.5855361308813853		5	25	cnn_epch100	v4363	Y04WOMTSL
6	11.724134849688374	0.5757917766154913		6	25	cnn_epch100	v4363	Y04WOMTSL
7	11.974735854410204	0.6012889990635112		7	25	cnn_epch100	v4363	Y04WOMTSL
8	11.63838717040661	0.5791918734391772		8	25	cnn_epch100	v4363	Y04WOMTSL
9	11.64499515221675	0.5767511677002018		9	25	cnn_epch100	v4363	Y04WOMTSL
0	10.97991925678945	0.6188262893928017		0	25	cnn_epch100	v4363	Y04WOMTSR
1	11.485332705103213	0.5925523895535175		1	25	cnn_epch100	v4363	Y04WOMTSR
2	11.01928434527058	0.6198183071275382		2	25	cnn_epch100	v4363	Y04WOMTSR
3	11.294747616882836	0.6010222082271978		3	25	cnn_epch100	v4363	Y04WOMTSR
4	11.559343365099354	0.5977656331120249		4	25	cnn_epch100	v4363	Y04WOMTSR
5	11.117226479250718	0.6213221415460517		5	25	cnn_epch100	v4363	Y04WOMTSR
6	10.95200934064887	0.6170718760767292		6	25	cnn_epch100	v4363	Y04WOMTSR
7	11.34553827255126	0.6129272528913412		7	25	cnn_epch100	v4363	Y04WOMTSR
8	11.354482861360388	0.5936363665529604		8	25	cnn_epch100	v4363	Y04WOMTSR
9	11.097325393522674	0.6208991054430509		9	25	cnn_epch100	v4363	Y04WOMTSR
0	11.970341803581498	0.5212220074012056		0	25	cnn_epch100	v4364	Y04WOMTSR
1	12.398499272611993	0.4955692552371158		1	25	cnn_epch100	v4364	Y04WOMTSR
2	12.050352430914469	0.524118919410286		2	25	cnn_epch100	v4364	Y04WOMTSR
3	11.904031329519364	0.5397376197571924		3	25	cnn_epch100	v4364	Y04WOMTSR
4	12.717204650455196	0.49900533728880725		4	25	cnn_epch100	v4364	Y04WOMTSR
5	12.135160978418492	0.5219933652286345		5	25	cnn_epch100	v4364	Y04WOMTSR
6	11.928019270592529	0.5154910682628645		6	25	cnn_epch100	v4364	Y04WOMTSR
7	12.005499848166204	0.5259106799492431		7	25	cnn_epch100	v4364	Y04WOMTSR
8	12.148703519376577	0.5009820104284528		8	25	cnn_epch100	v4364	Y04WOMTSR
9	12.263565682330412	0.5076472014785722		9	25	cnn_epch100	v4364	Y04WOMTSR
0	12.297139572351318	0.5711881697863683		0	25	cnn_epch100	v4364	Y04WOMTSL
1	12.407103737262176	0.5416095213119234		1	25	cnn_epch100	v4364	Y04WOMTSL
2	12.330774868000606	0.5391344816751604		2	25	cnn_epch100	v4364	Y04WOMTSL
3	11.825468015453056	0.561311176529373		3	25	cnn_epch100	v4364	Y04WOMTSL
4	12.065687930007892	0.5561380788916015		4	25	cnn_epch100	v4364	Y04WOMTSL
5	11.659728378452376	0.5562363077875653		5	25	cnn_epch100	v4364	Y04WOMTSL
6	11.985437215585716	0.5547904592415669		6	25	cnn_epch100	v4364	Y04WOMTSL
7	12.235278158607116	0.5925220635248842		7	25	cnn_epch100	v4364	Y04WOMTSL
8	11.66338599566929	0.5768355992228273		8	25	cnn_epch100	v4364	Y04WOMTSL
9	12.06691661696177	0.5317149810898113		9	25	cnn_epch100	v4364	Y04WOMTSL
0	13.324694104597835	0.43297125666337727		0	25	cnn_epch100	v4364	Y08WOMTSL
1	13.91938976563498	0.3983523272300674		1	25	cnn_epch100	v4364	Y08WOMTSL
2	12.842552816886071	0.46399092180186147		2	25	cnn_epch100	v4364	Y08WOMTSL
3	13.316960123731633	0.4409617907195875		3	25	cnn_epch100	v4364	Y08WOMTSL
4	13.229518703486754	0.4382577094835484		4	25	cnn_epch100	v4364	Y08WOMTSL
5	13.388683159920213	0.4367121861004255		5	25	cnn_epch100	v4364	Y08WOMTSL
6	12.69469287164147	0.468878558943194		6	25	cnn_epch100	v4364	Y08WOMTSL
7	12.791632768796084	0.45125718929271036		7	25	cnn_epch100	v4364	Y08WOMTSL
8	13.038722098196958	0.4656183573094674		8	25	cnn_epch100	v4364	Y08WOMTSL
9	13.19758764135574	0.4694522789178194		9	25	cnn_epch100	v4364	Y08WOMTSL
0	12.674723150733683	0.43221873517253856		0	25	cnn_epch100	v4364	Y08WOMTSR
1	12.710056793986952	0.4298500765043744		1	25	cnn_epch100	v4364	Y08WOMTSR
2	12.684783827049449	0.4553312781436778		2	25	cnn_epch100	v4364	Y08WOMTSR
3	12.924487659985964	0.43703291781184495		3	25	cnn_epch100	v4364	Y08WOMTSR
4	12.593253807454468	0.4517520514987238		4	25	cnn_epch100	v4364	Y08WOMTSR
5	12.451024597064016	0.44273333970665263		5	25	cnn_epch100	v4364	Y08WOMTSR
6	12.403154375741844	0.4592268179617862		6	25	cnn_epch100	v4364	Y08WOMTSR
7	12.768558914645933	0.4625286406465094		7	25	cnn_epch100	v4364	Y08WOMTSR
8	12.671098377851717	0.4466565856212524		8	25	cnn_epch100	v4364	Y08WOMTSR
9	12.555367332668451	0.4488131060763494		9	25	cnn_epch100	v4364	Y08WOMTSR
0	12.200655434702654	0.4985123788762173		0	25	cnn_epch100	v4365	Y04WOMTSR
1	12.539201923557334	0.475680102150263		1	25	cnn_epch100	v4365	Y04WOMTSR
2	12.06640479352994	0.4888752225720667		2	25	cnn_epch100	v4365	Y04WOMTSR
3	12.29981275497875	0.49359507275798437		3	25	cnn_epch100	v4365	Y04WOMTSR
4	12.503000090237178	0.468313323271101		4	25	cnn_epch100	v4365	Y04WOMTSR
5	12.705473724609956	0.4716697959551563		5	25	cnn_epch100	v4365	Y04WOMTSR
6	12.2830363364118	0.47756905366406627		6	25	cnn_epch100	v4365	Y04WOMTSR
7	12.3686907319523	0.47187184185908765		7	25	cnn_epch100	v4365	Y04WOMTSR
8	12.400709979234597	0.4683194245333351		8	25	cnn_epch100	v4365	Y04WOMTSR
9	12.267103392534828	0.5016918117442546		9	25	cnn_epch100	v4365	Y04WOMTSR
0	12.702111742659644	0.4873844492645501		0	25	cnn_epch100	v4365	Y08WOMTSL
1	13.16953561345675	0.47784217603835083		1	25	cnn_epch100	v4365	Y08WOMTSL
2	12.19152613116552	0.5022613655194157		2	25	cnn_epch100	v4365	Y08WOMTSL
3	12.920059327399082	0.49716245250074526		3	25	cnn_epch100	v4365	Y08WOMTSL
4	12.70570991983212	0.5079546464826167		4	25	cnn_epch100	v4365	Y08WOMTSL
5	12.630563166933095	0.5002612678021243		5	25	cnn_epch100	v4365	Y08WOMTSL
6	12.371015752192427	0.5065569820846022		6	25	cnn_epch100	v4365	Y08WOMTSL
7	12.27481700007976	0.5130452447897462		7	25	cnn_epch100	v4365	Y08WOMTSL
8	12.85451323193295	0.4953391980823559		8	25	cnn_epch100	v4365	Y08WOMTSL
9	12.81259910214714	0.5102756451481637		9	25	cnn_epch100	v4365	Y08WOMTSL
0	12.648876373564294	0.43017801999773736		0	25	cnn_epch100	v4365	Y08WOMTSR
1	12.382891358212849	0.46977782890009073		1	25	cnn_epch100	v4365	Y08WOMTSR
2	12.673486945073904	0.47175982925018484		2	25	cnn_epch100	v4365	Y08WOMTSR
3	12.799816375419743	0.4320652639115214		3	25	cnn_epch100	v4365	Y08WOMTSR
4	12.635957467395556	0.44271766788217387		4	25	cnn_epch100	v4365	Y08WOMTSR
5	12.221243602685425	0.4560775590143077		5	25	cnn_epch100	v4365	Y08WOMTSR
6	12.343632053002349	0.45683644190995276		6	25	cnn_epch100	v4365	Y08WOMTSR
7	12.526758701114632	0.4644975635411888		7	25	cnn_epch100	v4365	Y08WOMTSR
8	12.73159558250926	0.4292686759266673		8	25	cnn_epch100	v4365	Y08WOMTSR
9	12.526219318840385	0.44071939151283274		9	25	cnn_epch100	v4365	Y08WOMTSR
0	12.368430853866585	0.5629262008921939		0	25	cnn_epch100	v4365	Y04WOMTSL
1	12.49919308635398	0.5303319052770504		1	25	cnn_epch100	v4365	Y04WOMTSL
2	12.16125452673904	0.5694141826576619		2	25	cnn_epch100	v4365	Y04WOMTSL
3	11.957592575002089	0.5517982944693485		3	25	cnn_epch100	v4365	Y04WOMTSL
4	12.122085005463536	0.5635649483528712		4	25	cnn_epch100	v4365	Y04WOMTSL
5	11.702484516869474	0.554581026943479		5	25	cnn_epch100	v4365	Y04WOMTSL
6	12.31161477952968	0.5332984764763894		6	25	cnn_epch100	v4365	Y04WOMTSL
7	12.321873517408442	0.5715697147108532		7	25	cnn_epch100	v4365	Y04WOMTSL
8	11.935482376920543	0.5525426124574345		8	25	cnn_epch100	v4365	Y04WOMTSL
9	12.103728531007782	0.5297982809449077		9	25	cnn_epch100	v4365	Y04WOMTSL
0	11.952684021999175	0.6048441990945208		0	25	cnn_epch100	v4366	Y04WOMTSL
1	12.004173604406848	0.5832291584354383		1	25	cnn_epch100	v4366	Y04WOMTSL
2	11.86265468255476	0.5788602949866339		2	25	cnn_epch100	v4366	Y04WOMTSL
3	11.58960030495055	0.5843909169662662		3	25	cnn_epch100	v4366	Y04WOMTSL
4	11.73192337893756	0.5892527323596938		4	25	cnn_epch100	v4366	Y04WOMTSL
5	11.48615829402344	0.570270892863193		5	25	cnn_epch100	v4366	Y04WOMTSL
6	11.591538600022275	0.5863192931568187		6	25	cnn_epch100	v4366	Y04WOMTSL
7	12.14710494557778	0.6038794760768987		7	25	cnn_epch100	v4366	Y04WOMTSL
8	11.246590015752206	0.616263209993299		8	25	cnn_epch100	v4366	Y04WOMTSL
9	11.57608377616084	0.5805170198075131		9	25	cnn_epch100	v4366	Y04WOMTSL
0	13.290204455517104	0.4568649598685467		0	25	cnn_epch100	v4366	Y08WOMTSL
1	13.136479720194956	0.4826807734541829		1	25	cnn_epch100	v4366	Y08WOMTSL
2	12.757988134174298	0.4981109720218879		2	25	cnn_epch100	v4366	Y08WOMTSL
3	13.006804549372085	0.48204112503720126		3	25	cnn_epch100	v4366	Y08WOMTSL
4	12.660235845297498	0.5102304669098412		4	25	cnn_epch100	v4366	Y08WOMTSL
5	12.65562150802868	0.49239657768180006		5	25	cnn_epch100	v4366	Y08WOMTSL
6	12.767915749713575	0.49705425840373985		6	25	cnn_epch100	v4366	Y08WOMTSL
7	12.43507784513929	0.4989319757794831		7	25	cnn_epch100	v4366	Y08WOMTSL
8	12.689707434119187	0.5089973032629124		8	25	cnn_epch100	v4366	Y08WOMTSL
9	13.117082073284188	0.4937676277261163		9	25	cnn_epch100	v4366	Y08WOMTSL
0	10.977735604368837	0.6239265282325324		0	25	cnn_epch100	v4366	Y04WOMTSR
1	11.545152832760625	0.6048180364625846		1	25	cnn_epch100	v4366	Y04WOMTSR
2	10.843356440539372	0.6215149007602638		2	25	cnn_epch100	v4366	Y04WOMTSR
3	11.198928611880598	0.6131188676720473		3	25	cnn_epch100	v4366	Y04WOMTSR
4	11.307303986955873	0.6006357968806889		4	25	cnn_epch100	v4366	Y04WOMTSR
5	11.052624395711533	0.6253560652374033		5	25	cnn_epch100	v4366	Y04WOMTSR
6	10.9024879602254	0.6240629769409652		6	25	cnn_epch100	v4366	Y04WOMTSR
7	11.255489639723285	0.6232730219403423		7	25	cnn_epch100	v4366	Y04WOMTSR
8	11.314436630727688	0.5980409332722074		8	25	cnn_epch100	v4366	Y04WOMTSR
9	11.144227724703256	0.6181450867941152		9	25	cnn_epch100	v4366	Y04WOMTSR
0	13.097346816565018	0.36424725448637973		0	25	cnn_epch100	v4366	Y08WOMTSR
1	12.6612724699273	0.427568496253838		1	25	cnn_epch100	v4366	Y08WOMTSR
2	12.812231878195515	0.43843804614052		2	25	cnn_epch100	v4366	Y08WOMTSR
3	12.991588879538984	0.3977473065097299		3	25	cnn_epch100	v4366	Y08WOMTSR
4	12.889077688648518	0.4166794640573336		4	25	cnn_epch100	v4366	Y08WOMTSR
5	12.678794176213856	0.3945476600131506		5	25	cnn_epch100	v4366	Y08WOMTSR
6	12.451402735486727	0.4550807330643361		6	25	cnn_epch100	v4366	Y08WOMTSR
7	12.760211711457956	0.4425882683858918		7	25	cnn_epch100	v4366	Y08WOMTSR
8	12.753844802873196	0.42743562717968114		8	25	cnn_epch100	v4366	Y08WOMTSR
9	12.69837608415069	0.41609846889766333		9	25	cnn_epch100	v4366	Y08WOMTSR
0	11.83328547929533	0.5320299096303635		0	25	cnn_epch100	v4367	Y08WOMTSR
1	12.104727625041065	0.5204222085386332		1	25	cnn_epch100	v4367	Y08WOMTSR
2	11.842730408760072	0.5607726556158683		2	25	cnn_epch100	v4367	Y08WOMTSR
3	12.152637570613445	0.513553734633326		3	25	cnn_epch100	v4367	Y08WOMTSR
4	11.88926864561554	0.5369398174042174		4	25	cnn_epch100	v4367	Y08WOMTSR
5	11.644679037986885	0.5346381133524264		5	25	cnn_epch100	v4367	Y08WOMTSR
6	11.45408615241238	0.5664652717681214		6	25	cnn_epch100	v4367	Y08WOMTSR
7	11.903892522575871	0.54348712643646		7	25	cnn_epch100	v4367	Y08WOMTSR
8	11.88017161637061	0.5359830733866292		8	25	cnn_epch100	v4367	Y08WOMTSR
9	11.841475337836782	0.5395186604460948		9	25	cnn_epch100	v4367	Y08WOMTSR
0	13.155232595893375	0.437044622720672		0	25	cnn_epch100	v4367	Y08WOMTSL
1	13.534565040619672	0.4360064337633947		1	25	cnn_epch100	v4367	Y08WOMTSL
2	12.411994804593368	0.47018734689375163		2	25	cnn_epch100	v4367	Y08WOMTSL
3	13.333145560444336	0.4508511948781742		3	25	cnn_epch100	v4367	Y08WOMTSL
4	13.094295183707482	0.46830230606108114		4	25	cnn_epch100	v4367	Y08WOMTSL
5	13.038280336490809	0.4478608131447648		5	25	cnn_epch100	v4367	Y08WOMTSL
6	12.935182726358262	0.44996341398251133		6	25	cnn_epch100	v4367	Y08WOMTSL
7	12.675138174784392	0.4649731826985054		7	25	cnn_epch100	v4367	Y08WOMTSL
8	13.070792380336956	0.46129731506583466		8	25	cnn_epch100	v4367	Y08WOMTSL
9	13.093971310743036	0.4767813509787885		9	25	cnn_epch100	v4367	Y08WOMTSL
0	12.389374419124293	0.5616330171689414		0	25	cnn_epch100	v4367	Y04WOMTSL
1	12.427661935302496	0.5458451782148216		1	25	cnn_epch100	v4367	Y04WOMTSL
2	11.98540151074296	0.5660779258240759		2	25	cnn_epch100	v4367	Y04WOMTSL
3	11.810993299242362	0.5595950217622228		3	25	cnn_epch100	v4367	Y04WOMTSL
4	11.997857139298604	0.5630353345497097		4	25	cnn_epch100	v4367	Y04WOMTSL
5	11.878365329301737	0.5612843026619782		5	25	cnn_epch100	v4367	Y04WOMTSL
6	12.399625923433147	0.5474142515989461		6	25	cnn_epch100	v4367	Y04WOMTSL
7	12.309898672856558	0.565953307272423		7	25	cnn_epch100	v4367	Y04WOMTSL
8	11.864389607587835	0.559261357959757		8	25	cnn_epch100	v4367	Y04WOMTSL
9	12.06793249909954	0.541729902508588		9	25	cnn_epch100	v4367	Y04WOMTSL
0	12.351408624039124	0.4697570773262907		0	25	cnn_epch100	v4367	Y04WOMTSR
1	12.991569093525458	0.44374658573547865		1	25	cnn_epch100	v4367	Y04WOMTSR
2	12.15673502726522	0.47893812719686035		2	25	cnn_epch100	v4367	Y04WOMTSR
3	12.557352239667996	0.47529505499232144		3	25	cnn_epch100	v4367	Y04WOMTSR
4	12.7677732334858	0.44171011622547524		4	25	cnn_epch100	v4367	Y04WOMTSR
5	12.700394432339092	0.4471097971231522		5	25	cnn_epch100	v4367	Y04WOMTSR
6	12.578414890289327	0.4506648762436092		6	25	cnn_epch100	v4367	Y04WOMTSR
7	12.59399807788514	0.4483777999755529		7	25	cnn_epch100	v4367	Y04WOMTSR
8	12.57881620706506	0.44026494878365424		8	25	cnn_epch100	v4367	Y04WOMTSR
9	12.323637302222728	0.49507122483020993		9	25	cnn_epch100	v4367	Y04WOMTSR
0	12.588307071397743	0.44412171455961297		0	25	cnn_epch100	v4368	Y08WOMTSR
1	12.320531226831378	0.4798366025436082		1	25	cnn_epch100	v4368	Y08WOMTSR
2	12.4995077408017	0.4840393251923036		2	25	cnn_epch100	v4368	Y08WOMTSR
3	12.623342821525007	0.45112997208363637		3	25	cnn_epch100	v4368	Y08WOMTSR
4	12.624733892036376	0.44899401785534376		4	25	cnn_epch100	v4368	Y08WOMTSR
5	12.32843610786025	0.4456336075521672		5	25	cnn_epch100	v4368	Y08WOMTSR
6	12.238717639887453	0.471952279349927		6	25	cnn_epch100	v4368	Y08WOMTSR
7	12.495229996807234	0.48081243336253976		7	25	cnn_epch100	v4368	Y08WOMTSR
8	12.59586676753134	0.4524644831808917		8	25	cnn_epch100	v4368	Y08WOMTSR
9	12.486259151688042	0.44078609364598303		9	25	cnn_epch100	v4368	Y08WOMTSR
0	12.27997103242697	0.5793672198051264		0	25	cnn_epch100	v4368	Y04WOMTSL
1	12.323023971176047	0.5584490640857408		1	25	cnn_epch100	v4368	Y04WOMTSL
2	12.025474897456435	0.5720990479800365		2	25	cnn_epch100	v4368	Y04WOMTSL
3	11.828864056607234	0.563236479421082		3	25	cnn_epch100	v4368	Y04WOMTSL
4	11.974824237467558	0.5650944537772759		4	25	cnn_epch100	v4368	Y04WOMTSL
5	11.880531954916018	0.5621976834572081		5	25	cnn_epch100	v4368	Y04WOMTSL
6	11.962373750860538	0.5545735917139482		6	25	cnn_epch100	v4368	Y04WOMTSL
7	12.097704474701285	0.6000812565609481		7	25	cnn_epch100	v4368	Y04WOMTSL
8	11.944156890396885	0.5680059991940717		8	25	cnn_epch100	v4368	Y04WOMTSL
9	11.802350951023971	0.5622894446210376		9	25	cnn_epch100	v4368	Y04WOMTSL
0	12.248081221971209	0.48433238093954173		0	25	cnn_epch100	v4368	Y04WOMTSR
1	12.773732296041189	0.46977687358398135		1	25	cnn_epch100	v4368	Y04WOMTSR
2	12.144280927549586	0.49008923729009424		2	25	cnn_epch100	v4368	Y04WOMTSR
3	12.663937414144398	0.4752378275545369		3	25	cnn_epch100	v4368	Y04WOMTSR
4	12.699811095193446	0.4460437573837446		4	25	cnn_epch100	v4368	Y04WOMTSR
5	12.670269057504472	0.4649607124353702		5	25	cnn_epch100	v4368	Y04WOMTSR
6	12.354005846275015	0.46480374763187443		6	25	cnn_epch100	v4368	Y04WOMTSR
7	12.473130598809314	0.45698097277033467		7	25	cnn_epch100	v4368	Y04WOMTSR
8	12.394039026571129	0.4668131869567129		8	25	cnn_epch100	v4368	Y04WOMTSR
9	12.382144714098445	0.5067511668048779		9	25	cnn_epch100	v4368	Y04WOMTSR
0	12.972741866622274	0.45898058073734926		0	25	cnn_epch100	v4368	Y08WOMTSL
1	13.351393982844735	0.4515653494207971		1	25	cnn_epch100	v4368	Y08WOMTSL
2	12.292679867616664	0.48235778776543065		2	25	cnn_epch100	v4368	Y08WOMTSL
3	13.147031755840423	0.46474514808217654		3	25	cnn_epch100	v4368	Y08WOMTSL
4	13.09735988715128	0.45390480788851		4	25	cnn_epch100	v4368	Y08WOMTSL
5	12.992524893180509	0.4519747715768511		5	25	cnn_epch100	v4368	Y08WOMTSL
6	12.984981038560072	0.4426961974070324		6	25	cnn_epch100	v4368	Y08WOMTSL
7	12.63987969195298	0.47703304188081763		7	25	cnn_epch100	v4368	Y08WOMTSL
8	13.028907930891473	0.4678362730900185		8	25	cnn_epch100	v4368	Y08WOMTSL
9	13.207537937023078	0.488437086593472		9	25	cnn_epch100	v4368	Y08WOMTSL
0	12.08485477201311	0.505897309031232		0	25	cnn_epch100	v4369	Y04WOMTSR
1	12.601890052331935	0.4715753344921664		1	25	cnn_epch100	v4369	Y04WOMTSR
2	12.178694160501331	0.4798552281778583		2	25	cnn_epch100	v4369	Y04WOMTSR
3	12.464139118561407	0.4722076873003436		3	25	cnn_epch100	v4369	Y04WOMTSR
4	12.696276500682297	0.4545664175855034		4	25	cnn_epch100	v4369	Y04WOMTSR
5	12.330821262879963	0.49296613414291335		5	25	cnn_epch100	v4369	Y04WOMTSR
6	12.109386151974087	0.4959337051343816		6	25	cnn_epch100	v4369	Y04WOMTSR
7	12.223455877825447	0.4917557917354862		7	25	cnn_epch100	v4369	Y04WOMTSR
8	12.435077866530367	0.46704044828571406		8	25	cnn_epch100	v4369	Y04WOMTSR
9	12.204064324375851	0.5068727390291481		9	25	cnn_epch100	v4369	Y04WOMTSR
0	13.269807666116824	0.4149328103377076		0	25	cnn_epch100	v4369	Y08WOMTSL
1	13.61789585084901	0.41169222064456096		1	25	cnn_epch100	v4369	Y08WOMTSL
2	12.730857338443888	0.42664879717627285		2	25	cnn_epch100	v4369	Y08WOMTSL
3	13.454319061786537	0.4212434547013421		3	25	cnn_epch100	v4369	Y08WOMTSL
4	13.406478160612846	0.4282606128659924		4	25	cnn_epch100	v4369	Y08WOMTSL
5	13.413432792029068	0.4146004407344755		5	25	cnn_epch100	v4369	Y08WOMTSL
6	12.796256323534127	0.449235704932035		6	25	cnn_epch100	v4369	Y08WOMTSL
7	12.773532899686092	0.451047069178512		7	25	cnn_epch100	v4369	Y08WOMTSL
8	13.21003874247172	0.440849912906406		8	25	cnn_epch100	v4369	Y08WOMTSL
9	13.425380395382623	0.434634851331689		9	25	cnn_epch100	v4369	Y08WOMTSL
0	12.65761238501036	0.44231494510613417		0	25	cnn_epch100	v4369	Y08WOMTSR
1	12.274127916903542	0.48319408348038145		1	25	cnn_epch100	v4369	Y08WOMTSR
2	12.652068818610358	0.4770563481862799		2	25	cnn_epch100	v4369	Y08WOMTSR
3	12.639771245433726	0.4533887264222626		3	25	cnn_epch100	v4369	Y08WOMTSR
4	12.708787943733936	0.4452209041417839		4	25	cnn_epch100	v4369	Y08WOMTSR
5	12.210418278771789	0.46332049372337714		5	25	cnn_epch100	v4369	Y08WOMTSR
6	12.298242878111656	0.4692117167338192		6	25	cnn_epch100	v4369	Y08WOMTSR
7	12.559613904598647	0.4632632246165095		7	25	cnn_epch100	v4369	Y08WOMTSR
8	12.662818865055108	0.4398644169634886		8	25	cnn_epch100	v4369	Y08WOMTSR
9	12.636088479676593	0.4470788301433169		9	25	cnn_epch100	v4369	Y08WOMTSR
0	12.430616479751576	0.5603008396518697		0	25	cnn_epch100	v4369	Y04WOMTSL
1	12.20533716754916	0.5666869619044125		1	25	cnn_epch100	v4369	Y04WOMTSL
2	12.130929973459754	0.5523489007617451		2	25	cnn_epch100	v4369	Y04WOMTSL
3	11.85515820825828	0.5565793092202622		3	25	cnn_epch100	v4369	Y04WOMTSL
4	12.0967139295975	0.5538172828464832		4	25	cnn_epch100	v4369	Y04WOMTSL
5	11.652605539347732	0.5569419262548463		5	25	cnn_epch100	v4369	Y04WOMTSL
6	11.922351460449027	0.5555871027794524		6	25	cnn_epch100	v4369	Y04WOMTSL
7	12.036693886509886	0.5936098811829801		7	25	cnn_epch100	v4369	Y04WOMTSL
8	11.786084920187708	0.5678184879544195		8	25	cnn_epch100	v4369	Y04WOMTSL
9	12.01515977597848	0.5550441469595837		9	25	cnn_epch100	v4369	Y04WOMTSL
0	13.100413246907223	0.4494336838370557		0	25	cnn_epch100	v4370	Y08WOMTSL
1	13.800731980956376	0.41308501946728604		1	25	cnn_epch100	v4370	Y08WOMTSL
2	12.333077952436474	0.4789929177929337		2	25	cnn_epch100	v4370	Y08WOMTSL
3	13.251390058317314	0.448073628682241		3	25	cnn_epch100	v4370	Y08WOMTSL
4	12.977950255663714	0.47567077502325833		4	25	cnn_epch100	v4370	Y08WOMTSL
5	13.055933225776108	0.4505614224156065		5	25	cnn_epch100	v4370	Y08WOMTSL
6	12.759786677953263	0.46378057211994234		6	25	cnn_epch100	v4370	Y08WOMTSL
7	12.511570932658676	0.4851879630349207		7	25	cnn_epch100	v4370	Y08WOMTSL
8	13.016885945009047	0.4726054351495896		8	25	cnn_epch100	v4370	Y08WOMTSL
9	12.987284958522304	0.4898180513976947		9	25	cnn_epch100	v4370	Y08WOMTSL
0	12.205412682899194	0.5831047804117074		0	25	cnn_epch100	v4370	Y04WOMTSL
1	12.007043712503297	0.580876842857635		1	25	cnn_epch100	v4370	Y04WOMTSL
2	11.851994516314631	0.5801168910376033		2	25	cnn_epch100	v4370	Y04WOMTSL
3	11.621011128106735	0.5809804223458492		3	25	cnn_epch100	v4370	Y04WOMTSL
4	11.754183581781982	0.5876383773019228		4	25	cnn_epch100	v4370	Y04WOMTSL
5	11.395856488330756	0.5776637961207266		5	25	cnn_epch100	v4370	Y04WOMTSL
6	11.898749196214077	0.5583851732175623		6	25	cnn_epch100	v4370	Y04WOMTSL
7	12.270437531548229	0.605622932501672		7	25	cnn_epch100	v4370	Y04WOMTSL
8	11.54927353011983	0.5929298961405324		8	25	cnn_epch100	v4370	Y04WOMTSL
9	11.845274635477578	0.5660262284888249		9	25	cnn_epch100	v4370	Y04WOMTSL
0	11.978961686220108	0.5239289397288388		0	25	cnn_epch100	v4370	Y04WOMTSR
1	12.526891466186765	0.4826946208862545		1	25	cnn_epch100	v4370	Y04WOMTSR
2	12.078055139261537	0.5069468491779688		2	25	cnn_epch100	v4370	Y04WOMTSR
3	12.275342731450444	0.5062628918288147		3	25	cnn_epch100	v4370	Y04WOMTSR
4	12.501735430445864	0.49066227711480837		4	25	cnn_epch100	v4370	Y04WOMTSR
5	12.472087955258392	0.4869673936564822		5	25	cnn_epch100	v4370	Y04WOMTSR
6	12.174170487608247	0.48682694591036996		6	25	cnn_epch100	v4370	Y04WOMTSR
7	12.529173593941804	0.4795515769174326		7	25	cnn_epch100	v4370	Y04WOMTSR
8	12.19828777268372	0.4934746176428224		8	25	cnn_epch100	v4370	Y04WOMTSR
9	12.163325029695477	0.5167314482297982		9	25	cnn_epch100	v4370	Y04WOMTSR
0	11.822617405246618	0.536946775323252		0	25	cnn_epch100	v4370	Y08WOMTSR
1	12.052555904755252	0.5113380514216141		1	25	cnn_epch100	v4370	Y08WOMTSR
2	11.82149569462569	0.558398234764455		2	25	cnn_epch100	v4370	Y08WOMTSR
3	12.10172831693376	0.5187255811112369		3	25	cnn_epch100	v4370	Y08WOMTSR
4	11.969986977143456	0.5350942048191629		4	25	cnn_epch100	v4370	Y08WOMTSR
5	11.688458769210024	0.5252787818604968		5	25	cnn_epch100	v4370	Y08WOMTSR
6	11.5179270259923	0.5635946643010254		6	25	cnn_epch100	v4370	Y08WOMTSR
7	11.850511232530142	0.5466446251471845		7	25	cnn_epch100	v4370	Y08WOMTSR
8	12.129676512599788	0.5297579301224473		8	25	cnn_epch100	v4370	Y08WOMTSR
9	11.727972785011604	0.5397900532243078		9	25	cnn_epch100	v4370	Y08WOMTSR
0	12.705748140919342	0.42509839662384935		0	25	cnn_epch100	v4371	Y04WOMTSR
1	12.904965979056248	0.4269988988236597		1	25	cnn_epch100	v4371	Y04WOMTSR
2	12.362527900201814	0.4514573906449781		2	25	cnn_epch100	v4371	Y04WOMTSR
3	12.5598407750431	0.4629128664552548		3	25	cnn_epch100	v4371	Y04WOMTSR
4	12.985931844183044	0.40368522480492086		4	25	cnn_epch100	v4371	Y04WOMTSR
5	12.70589367012532	0.4413557957095195		5	25	cnn_epch100	v4371	Y04WOMTSR
6	12.499633790799097	0.4420391833289884		6	25	cnn_epch100	v4371	Y04WOMTSR
7	12.56696145513227	0.43982819132800455		7	25	cnn_epch100	v4371	Y04WOMTSR
8	12.482251781465354	0.45421611763139463		8	25	cnn_epch100	v4371	Y04WOMTSR
9	12.631163107055588	0.4519534651404556		9	25	cnn_epch100	v4371	Y04WOMTSR
0	13.04973405686271	0.45334777175906626		0	25	cnn_epch100	v4371	Y08WOMTSL
1	13.518571619725924	0.4491258557527902		1	25	cnn_epch100	v4371	Y08WOMTSL
2	12.423555709588982	0.466598329388404		2	25	cnn_epch100	v4371	Y08WOMTSL
3	13.362166092060914	0.44253587293146196		3	25	cnn_epch100	v4371	Y08WOMTSL
4	13.069727073219248	0.46437959602062373		4	25	cnn_epch100	v4371	Y08WOMTSL
5	12.81741575671846	0.4727860276118959		5	25	cnn_epch100	v4371	Y08WOMTSL
6	12.832836459188943	0.45091766674489886		6	25	cnn_epch100	v4371	Y08WOMTSL
7	12.728616588238486	0.45868434347933607		7	25	cnn_epch100	v4371	Y08WOMTSL
8	13.073408554718446	0.4646230973978219		8	25	cnn_epch100	v4371	Y08WOMTSL
9	13.036248109672096	0.4838272817971729		9	25	cnn_epch100	v4371	Y08WOMTSL
0	12.710197706574178	0.5324182127574979		0	25	cnn_epch100	v4371	Y04WOMTSL
1	12.677369822048458	0.5107093250609324		1	25	cnn_epch100	v4371	Y04WOMTSL
2	12.492814746452776	0.5173952216297721		2	25	cnn_epch100	v4371	Y04WOMTSL
3	12.310684434326223	0.5102111329795455		3	25	cnn_epch100	v4371	Y04WOMTSL
4	12.503398190850158	0.5082562286221218		4	25	cnn_epch100	v4371	Y04WOMTSL
5	12.09226775700503	0.5334474317268701		5	25	cnn_epch100	v4371	Y04WOMTSL
6	12.23196032509634	0.5320170665511081		6	25	cnn_epch100	v4371	Y04WOMTSL
7	12.676850990266535	0.5445707690357282		7	25	cnn_epch100	v4371	Y04WOMTSL
8	11.972554302245358	0.5503165260486599		8	25	cnn_epch100	v4371	Y04WOMTSL
9	12.543991887319928	0.4836918756146859		9	25	cnn_epch100	v4371	Y04WOMTSL
0	12.911113126172973	0.39216773228875146		0	25	cnn_epch100	v4371	Y08WOMTSR
1	13.011612677598984	0.3838467321190868		1	25	cnn_epch100	v4371	Y08WOMTSR
2	12.81230088591087	0.4383282631117486		2	25	cnn_epch100	v4371	Y08WOMTSR
3	13.121935014823602	0.4125400878123605		3	25	cnn_epch100	v4371	Y08WOMTSR
4	12.75521074594886	0.4307091786768223		4	25	cnn_epch100	v4371	Y08WOMTSR
5	12.606747632413036	0.40072504222124455		5	25	cnn_epch100	v4371	Y08WOMTSR
6	12.395327912579033	0.4481778699216079		6	25	cnn_epch100	v4371	Y08WOMTSR
7	12.648009157471916	0.44920884261365635		7	25	cnn_epch100	v4371	Y08WOMTSR
8	12.795098200020032	0.41991044520255516		8	25	cnn_epch100	v4371	Y08WOMTSR
9	13.034294897054876	0.39964103543953283		9	25	cnn_epch100	v4371	Y08WOMTSR
0	12.643285353098426	0.4368059638540421		0	25	cnn_epch100	v4372	Y08WOMTSR
1	12.512069657837976	0.4546822257889443		1	25	cnn_epch100	v4372	Y08WOMTSR
2	12.649012575936675	0.4732917318817423		2	25	cnn_epch100	v4372	Y08WOMTSR
3	12.766917614551357	0.43519464594537066		3	25	cnn_epch100	v4372	Y08WOMTSR
4	12.649541401360477	0.44673751275365137		4	25	cnn_epch100	v4372	Y08WOMTSR
5	12.258973068510732	0.4512679662397206		5	25	cnn_epch100	v4372	Y08WOMTSR
6	12.37902082558877	0.45453051547866946		6	25	cnn_epch100	v4372	Y08WOMTSR
7	12.863559877853096	0.44022635004087074		7	25	cnn_epch100	v4372	Y08WOMTSR
8	13.056223127812846	0.4310400222936482		8	25	cnn_epch100	v4372	Y08WOMTSR
9	12.557544644287134	0.43499189369476465		9	25	cnn_epch100	v4372	Y08WOMTSR
0	12.219176480547826	0.5131198133472862		0	25	cnn_epch100	v4372	Y04WOMTSR
1	12.79767440825763	0.4989601389909491		1	25	cnn_epch100	v4372	Y04WOMTSR
2	12.015736187726745	0.5036043235506242		2	25	cnn_epch100	v4372	Y04WOMTSR
3	12.075718238628529	0.5198421528221504		3	25	cnn_epch100	v4372	Y04WOMTSR
4	12.863251365773008	0.4862414106705392		4	25	cnn_epch100	v4372	Y04WOMTSR
5	12.347401545783017	0.4973118958699187		5	25	cnn_epch100	v4372	Y04WOMTSR
6	11.986135824352685	0.5063402917944841		6	25	cnn_epch100	v4372	Y04WOMTSR
7	12.04210112576839	0.5088352465829246		7	25	cnn_epch100	v4372	Y04WOMTSR
8	12.159999071732924	0.499946994916493		8	25	cnn_epch100	v4372	Y04WOMTSR
9	12.1727874284596	0.5104204013027649		9	25	cnn_epch100	v4372	Y04WOMTSR
0	13.071964684328163	0.45590602268267577		0	25	cnn_epch100	v4372	Y08WOMTSL
1	13.05457917719104	0.4879608697576721		1	25	cnn_epch100	v4372	Y08WOMTSL
2	12.348787728529958	0.48327129802926777		2	25	cnn_epch100	v4372	Y08WOMTSL
3	13.009648900239608	0.4761802351302421		3	25	cnn_epch100	v4372	Y08WOMTSL
4	12.84434735296651	0.49011877538326865		4	25	cnn_epch100	v4372	Y08WOMTSL
5	12.92918889325771	0.48112676142684374		5	25	cnn_epch100	v4372	Y08WOMTSL
6	12.571385340077866	0.48094123862498034		6	25	cnn_epch100	v4372	Y08WOMTSL
7	12.463285451904085	0.4914417275278808		7	25	cnn_epch100	v4372	Y08WOMTSL
8	13.042229691201172	0.4887074982487939		8	25	cnn_epch100	v4372	Y08WOMTSL
9	13.011328960954907	0.49654844653241237		9	25	cnn_epch100	v4372	Y08WOMTSL
0	11.85905146579792	0.6187101350310924		0	25	cnn_epch100	v4372	Y04WOMTSL
1	11.824538312257223	0.5986360003160408		1	25	cnn_epch100	v4372	Y04WOMTSL
2	11.787018699625374	0.5896350064509291		2	25	cnn_epch100	v4372	Y04WOMTSL
3	11.516891964437178	0.5996839632698143		3	25	cnn_epch100	v4372	Y04WOMTSL
4	11.611373717420378	0.6025418024666018		4	25	cnn_epch100	v4372	Y04WOMTSL
5	11.508099460524184	0.5996328371312901		5	25	cnn_epch100	v4372	Y04WOMTSL
6	11.56640396891921	0.5898394465749538		6	25	cnn_epch100	v4372	Y04WOMTSL
7	11.87496981587623	0.6231845227913234		7	25	cnn_epch100	v4372	Y04WOMTSL
8	11.207717038673724	0.6215488114825479		8	25	cnn_epch100	v4372	Y04WOMTSL
9	11.791034265259874	0.5617632816289402		9	25	cnn_epch100	v4372	Y04WOMTSL
0	12.606177787789091	0.44720477648279783		0	25	cnn_epch100	v4373	Y08WOMTSR
1	12.379310104806503	0.467022636938863		1	25	cnn_epch100	v4373	Y08WOMTSR
2	12.584856429468612	0.468997546261936		2	25	cnn_epch100	v4373	Y08WOMTSR
3	12.632805484610351	0.4551455689905868		3	25	cnn_epch100	v4373	Y08WOMTSR
4	12.545629959707414	0.4576940080556248		4	25	cnn_epch100	v4373	Y08WOMTSR
5	12.399799116002296	0.43867779482538		5	25	cnn_epch100	v4373	Y08WOMTSR
6	12.260638179766362	0.48069491667948855		6	25	cnn_epch100	v4373	Y08WOMTSR
7	12.421039017714742	0.480787412399833		7	25	cnn_epch100	v4373	Y08WOMTSR
8	12.479243928943054	0.4645255040640284		8	25	cnn_epch100	v4373	Y08WOMTSR
9	12.42141205189795	0.4465910321709903		9	25	cnn_epch100	v4373	Y08WOMTSR
0	11.850071657771126	0.5350692029510845		0	25	cnn_epch100	v4373	Y04WOMTSR
1	12.293602257679916	0.5054574315949433		1	25	cnn_epch100	v4373	Y04WOMTSR
2	11.962022524716756	0.5294090057338297		2	25	cnn_epch100	v4373	Y04WOMTSR
3	12.055336483215935	0.5381354998374126		3	25	cnn_epch100	v4373	Y04WOMTSR
4	12.33061841464716	0.49569883903833134		4	25	cnn_epch100	v4373	Y04WOMTSR
5	12.129213034688052	0.5173925540983939		5	25	cnn_epch100	v4373	Y04WOMTSR
6	11.800976688964449	0.5294712226718636		6	25	cnn_epch100	v4373	Y04WOMTSR
7	11.870968800381783	0.5315553488338963		7	25	cnn_epch100	v4373	Y04WOMTSR
8	12.0441600390956	0.5205670758960745		8	25	cnn_epch100	v4373	Y04WOMTSR
9	12.024156126012278	0.5336014659471932		9	25	cnn_epch100	v4373	Y04WOMTSR
0	12.17077348424605	0.586141860348754		0	25	cnn_epch100	v4373	Y04WOMTSL
1	12.251000096697856	0.5584157508693574		1	25	cnn_epch100	v4373	Y04WOMTSL
2	12.006861499189853	0.5688786677096407		2	25	cnn_epch100	v4373	Y04WOMTSL
3	11.707019545748755	0.5705860892225437		3	25	cnn_epch100	v4373	Y04WOMTSL
4	11.997544030097416	0.5670240106307329		4	25	cnn_epch100	v4373	Y04WOMTSL
5	11.506252985648484	0.5664972213215451		5	25	cnn_epch100	v4373	Y04WOMTSL
6	11.859510577623908	0.5603461903634792		6	25	cnn_epch100	v4373	Y04WOMTSL
7	12.187459624657563	0.5983674904189192		7	25	cnn_epch100	v4373	Y04WOMTSL
8	11.839549415150447	0.5613656884611206		8	25	cnn_epch100	v4373	Y04WOMTSL
9	12.261064823158394	0.5540141357688521		9	25	cnn_epch100	v4373	Y04WOMTSL
0	13.144693718283149	0.4493805626558825		0	25	cnn_epch100	v4373	Y08WOMTSL
1	13.509398107511094	0.45279766697643625		1	25	cnn_epch100	v4373	Y08WOMTSL
2	12.433458663589583	0.4682346869234325		2	25	cnn_epch100	v4373	Y08WOMTSL
3	13.170702412257718	0.46268013261190066		3	25	cnn_epch100	v4373	Y08WOMTSL
4	13.053607975866113	0.46476702159853484		4	25	cnn_epch100	v4373	Y08WOMTSL
5	12.762486737859431	0.4805698795271671		5	25	cnn_epch100	v4373	Y08WOMTSL
6	12.608901615374128	0.4839652461783672		6	25	cnn_epch100	v4373	Y08WOMTSL
7	12.634747557116285	0.4741265093869769		7	25	cnn_epch100	v4373	Y08WOMTSL
8	12.903173594824771	0.48194827817455643		8	25	cnn_epch100	v4373	Y08WOMTSL
9	13.073026647847833	0.48236714680045106		9	25	cnn_epch100	v4373	Y08WOMTSL
0	12.006806560327508	0.5977960648099382		0	25	cnn_epch100	v4374	Y04WOMTSL
1	12.05969574886612	0.5839830378190292		1	25	cnn_epch100	v4374	Y04WOMTSL
2	11.840611644597722	0.5852885605972775		2	25	cnn_epch100	v4374	Y04WOMTSL
3	11.531309727606391	0.58877149279992		3	25	cnn_epch100	v4374	Y04WOMTSL
4	11.771870146272349	0.5899354078675066		4	25	cnn_epch100	v4374	Y04WOMTSL
5	11.799551811137228	0.5798171839244047		5	25	cnn_epch100	v4374	Y04WOMTSL
6	11.659386568983878	0.5835549554164264		6	25	cnn_epch100	v4374	Y04WOMTSL
7	12.129704032181351	0.6042894908308538		7	25	cnn_epch100	v4374	Y04WOMTSL
8	11.518785301448425	0.5918365099234796		8	25	cnn_epch100	v4374	Y04WOMTSL
9	12.65339383613118	0.5767541401641432		9	25	cnn_epch100	v4374	Y04WOMTSL
0	13.118227429452745	0.44250325849424105		0	25	cnn_epch100	v4374	Y08WOMTSL
1	13.309295500645227	0.4572872732653285		1	25	cnn_epch100	v4374	Y08WOMTSL
2	12.48889439981404	0.4671401178163528		2	25	cnn_epch100	v4374	Y08WOMTSL
3	13.271303960189956	0.4565417317279691		3	25	cnn_epch100	v4374	Y08WOMTSL
4	13.053195796105603	0.459121327772684		4	25	cnn_epch100	v4374	Y08WOMTSL
5	12.867363037102376	0.46585210161738655		5	25	cnn_epch100	v4374	Y08WOMTSL
6	12.84014611992515	0.4585408107284443		6	25	cnn_epch100	v4374	Y08WOMTSL
7	12.834558992974204	0.46599708347179936		7	25	cnn_epch100	v4374	Y08WOMTSL
8	13.090324280916942	0.4594012919044811		8	25	cnn_epch100	v4374	Y08WOMTSL
9	13.20063389042796	0.47901588490367364		9	25	cnn_epch100	v4374	Y08WOMTSL
0	11.70300413434263	0.5474808897971991		0	25	cnn_epch100	v4374	Y04WOMTSR
1	12.723794885500672	0.5016627813294969		1	25	cnn_epch100	v4374	Y04WOMTSR
2	12.122566053594264	0.5311842990804251		2	25	cnn_epch100	v4374	Y04WOMTSR
3	11.926106762965397	0.5369585514565846		3	25	cnn_epch100	v4374	Y04WOMTSR
4	12.673854341415783	0.48638453801118825		4	25	cnn_epch100	v4374	Y04WOMTSR
5	11.986430054142938	0.5331047591292368		5	25	cnn_epch100	v4374	Y04WOMTSR
6	11.91275990073889	0.5231656937419779		6	25	cnn_epch100	v4374	Y04WOMTSR
7	11.901354037992409	0.5266693952565767		7	25	cnn_epch100	v4374	Y04WOMTSR
8	12.221462184550726	0.5211311090915797		8	25	cnn_epch100	v4374	Y04WOMTSR
9	11.87089450761162	0.5472139351455372		9	25	cnn_epch100	v4374	Y04WOMTSR
0	12.615970330226222	0.44879196841411406		0	25	cnn_epch100	v4374	Y08WOMTSR
1	12.770747803480694	0.42835390928635325		1	25	cnn_epch100	v4374	Y08WOMTSR
2	12.740181063125702	0.4697603944936684		2	25	cnn_epch100	v4374	Y08WOMTSR
3	12.698769593258564	0.44034140479437334		3	25	cnn_epch100	v4374	Y08WOMTSR
4	12.6974751438931	0.4539750557095688		4	25	cnn_epch100	v4374	Y08WOMTSR
5	12.18364747086029	0.4645024245183384		5	25	cnn_epch100	v4374	Y08WOMTSR
6	12.350304673405091	0.4590054603040958		6	25	cnn_epch100	v4374	Y08WOMTSR
7	12.385597439894466	0.4841447484224557		7	25	cnn_epch100	v4374	Y08WOMTSR
8	12.550853892691562	0.46098186314550654		8	25	cnn_epch100	v4374	Y08WOMTSR
9	12.36348220686742	0.4539260273961418		9	25	cnn_epch100	v4374	Y08WOMTSR
0	12.860147571780772	0.4737068798615249		0	25	cnn_epch100	v4375	Y08WOMTSL
1	13.194487198241868	0.47372067543396135		1	25	cnn_epch100	v4375	Y08WOMTSL
2	12.471149473538926	0.4730215870872582		2	25	cnn_epch100	v4375	Y08WOMTSL
3	12.871928775347742	0.4923276938344277		3	25	cnn_epch100	v4375	Y08WOMTSL
4	12.856174627625014	0.4849970164216942		4	25	cnn_epch100	v4375	Y08WOMTSL
5	12.835670998231906	0.4763338376366047		5	25	cnn_epch100	v4375	Y08WOMTSL
6	12.538023242317315	0.4830013542679323		6	25	cnn_epch100	v4375	Y08WOMTSL
7	12.336614425279684	0.5056360061585449		7	25	cnn_epch100	v4375	Y08WOMTSL
8	12.980888803217336	0.49133117348409816		8	25	cnn_epch100	v4375	Y08WOMTSL
9	12.83915280574393	0.5110969339119266		9	25	cnn_epch100	v4375	Y08WOMTSL
0	12.74677308165866	0.5641465306534263		0	25	cnn_epch100	v4375	Y04WOMTSL
1	12.370129523423312	0.5531623627392465		1	25	cnn_epch100	v4375	Y04WOMTSL
2	12.21376133102832	0.5451663249494793		2	25	cnn_epch100	v4375	Y04WOMTSL
3	11.905770885121903	0.5489168475281938		3	25	cnn_epch100	v4375	Y04WOMTSL
4	12.043858346110106	0.5605817788384919		4	25	cnn_epch100	v4375	Y04WOMTSL
5	11.762110204864516	0.5389436223115257		5	25	cnn_epch100	v4375	Y04WOMTSL
6	12.099931718923782	0.5337157412868447		6	25	cnn_epch100	v4375	Y04WOMTSL
7	12.32595970344313	0.5642861803004819		7	25	cnn_epch100	v4375	Y04WOMTSL
8	11.857212449924525	0.5620010946745096		8	25	cnn_epch100	v4375	Y04WOMTSL
9	12.325807083938829	0.5166759265574296		9	25	cnn_epch100	v4375	Y04WOMTSL
0	11.111063725436424	0.6248682854863374		0	25	cnn_epch100	v4375	Y04WOMTSR
1	11.525848633329309	0.591184341958461		1	25	cnn_epch100	v4375	Y04WOMTSR
2	11.062105002648773	0.6095860469590431		2	25	cnn_epch100	v4375	Y04WOMTSR
3	11.361397372541242	0.5946813250899086		3	25	cnn_epch100	v4375	Y04WOMTSR
4	11.385861608276	0.5960929278282264		4	25	cnn_epch100	v4375	Y04WOMTSR
5	11.18548751761765	0.6178789663461043		5	25	cnn_epch100	v4375	Y04WOMTSR
6	11.062096183900756	0.6102348407860082		6	25	cnn_epch100	v4375	Y04WOMTSR
7	10.987476391638172	0.6212710769128924		7	25	cnn_epch100	v4375	Y04WOMTSR
8	11.273433801634054	0.5939473950611396		8	25	cnn_epch100	v4375	Y04WOMTSR
9	11.1008893387804	0.6225108793110298		9	25	cnn_epch100	v4375	Y04WOMTSR
0	13.267417588402395	0.3585029720865659		0	25	cnn_epch100	v4375	Y08WOMTSR
1	12.890130236109488	0.3916663684876139		1	25	cnn_epch100	v4375	Y08WOMTSR
2	13.088491264226406	0.4295577369667925		2	25	cnn_epch100	v4375	Y08WOMTSR
3	12.946388627819474	0.40717090996222577		3	25	cnn_epch100	v4375	Y08WOMTSR
4	12.860079642376824	0.41019229261978996		4	25	cnn_epch100	v4375	Y08WOMTSR
5	12.66764256791692	0.40105407601577014		5	25	cnn_epch100	v4375	Y08WOMTSR
6	12.571626820042292	0.4216501225694758		6	25	cnn_epch100	v4375	Y08WOMTSR
7	12.808710677637505	0.4383924291871512		7	25	cnn_epch100	v4375	Y08WOMTSR
8	12.85952938371852	0.406734649484543		8	25	cnn_epch100	v4375	Y08WOMTSR
9	12.858985453870057	0.3860939387626925		9	25	cnn_epch100	v4375	Y08WOMTSR
0	11.941589454527428	0.602772602344249		0	25	cnn_epch100	v4376	Y04WOMTSL
1	11.877569741900263	0.5988010140709525		1	25	cnn_epch100	v4376	Y04WOMTSL
2	11.763710214904853	0.5927526761309888		2	25	cnn_epch100	v4376	Y04WOMTSL
3	11.656786948390057	0.585530441492472		3	25	cnn_epch100	v4376	Y04WOMTSL
4	11.885317132437844	0.5918529070448629		4	25	cnn_epch100	v4376	Y04WOMTSL
5	11.509333060361357	0.5757916312397178		5	25	cnn_epch100	v4376	Y04WOMTSL
6	11.748224531219751	0.579994016427486		6	25	cnn_epch100	v4376	Y04WOMTSL
7	11.957842660621484	0.5994977958162465		7	25	cnn_epch100	v4376	Y04WOMTSL
8	11.525097116661994	0.6050236699510061		8	25	cnn_epch100	v4376	Y04WOMTSL
9	11.597583345759706	0.5771148596379223		9	25	cnn_epch100	v4376	Y04WOMTSL
0	13.137744372475789	0.4507521992097895		0	25	cnn_epch100	v4376	Y08WOMTSL
1	13.233292199039504	0.4693629514861232		1	25	cnn_epch100	v4376	Y08WOMTSL
2	12.479046529351368	0.4639493053010151		2	25	cnn_epch100	v4376	Y08WOMTSL
3	13.148950962795258	0.45684509850998767		3	25	cnn_epch100	v4376	Y08WOMTSL
4	13.187998507724176	0.4500445340548955		4	25	cnn_epch100	v4376	Y08WOMTSL
5	12.822890844556332	0.4737458978320846		5	25	cnn_epch100	v4376	Y08WOMTSL
6	12.582274230982645	0.47878165671411016		6	25	cnn_epch100	v4376	Y08WOMTSL
7	12.463902053780098	0.49315056900622894		7	25	cnn_epch100	v4376	Y08WOMTSL
8	12.982593398743614	0.47290544828632447		8	25	cnn_epch100	v4376	Y08WOMTSL
9	13.259712706297544	0.46144424595529343		9	25	cnn_epch100	v4376	Y08WOMTSL
0	11.082207560161798	0.6266735195400792		0	25	cnn_epch100	v4376	Y04WOMTSR
1	11.426940612984826	0.6031567419278248		1	25	cnn_epch100	v4376	Y04WOMTSR
2	10.86849859315944	0.6188405486763258		2	25	cnn_epch100	v4376	Y04WOMTSR
3	11.225344681071627	0.6088339585023824		3	25	cnn_epch100	v4376	Y04WOMTSR
4	11.53953083367331	0.5827068472628988		4	25	cnn_epch100	v4376	Y04WOMTSR
5	11.179112141836583	0.6191487256676153		5	25	cnn_epch100	v4376	Y04WOMTSR
6	10.932480217617298	0.6173501533433332		6	25	cnn_epch100	v4376	Y04WOMTSR
7	10.88112811138906	0.6300218701571033		7	25	cnn_epch100	v4376	Y04WOMTSR
8	11.258436561792436	0.605809558553977		8	25	cnn_epch100	v4376	Y04WOMTSR
9	11.022191064067416	0.6274698164415836		9	25	cnn_epch100	v4376	Y04WOMTSR
0	13.075900604383234	0.3701895969377143		0	25	cnn_epch100	v4376	Y08WOMTSR
1	13.026331307406146	0.388941570521741		1	25	cnn_epch100	v4376	Y08WOMTSR
2	13.089491765629065	0.39740354570916064		2	25	cnn_epch100	v4376	Y08WOMTSR
3	12.948063166826548	0.4046570779313403		3	25	cnn_epch100	v4376	Y08WOMTSR
4	13.110227368276432	0.37656459346460686		4	25	cnn_epch100	v4376	Y08WOMTSR
5	12.674417257581691	0.39228073560664783		5	25	cnn_epch100	v4376	Y08WOMTSR
6	12.703902931119543	0.4106823700996707		6	25	cnn_epch100	v4376	Y08WOMTSR
7	13.009063066591088	0.3984374304637575		7	25	cnn_epch100	v4376	Y08WOMTSR
8	12.89394642409404	0.39997064686350037		8	25	cnn_epch100	v4376	Y08WOMTSR
9	12.742858720862838	0.39941639632838544		9	25	cnn_epch100	v4376	Y08WOMTSR
0	12.994515153194094	0.40848474156673353		0	25	cnn_epch100	v4377	Y04WOMTSR
1	12.876769067686867	0.43302136455640455		1	25	cnn_epch100	v4377	Y04WOMTSR
2	12.209267930494375	0.46908680957223964		2	25	cnn_epch100	v4377	Y04WOMTSR
3	12.491996797240198	0.46872479272587675		3	25	cnn_epch100	v4377	Y04WOMTSR
4	13.078589709150291	0.40768995764855714		4	25	cnn_epch100	v4377	Y04WOMTSR
5	12.92030767665294	0.4413761949766503		5	25	cnn_epch100	v4377	Y04WOMTSR
6	12.546476364308628	0.4358352239930772		6	25	cnn_epch100	v4377	Y04WOMTSR
7	12.441110248150862	0.45723291130468247		7	25	cnn_epch100	v4377	Y04WOMTSR
8	12.532657705315488	0.4460658941439434		8	25	cnn_epch100	v4377	Y04WOMTSR
9	12.721017597879277	0.4508158331196904		9	25	cnn_epch100	v4377	Y04WOMTSR
0	12.353899455963516	0.5649651354116852		0	25	cnn_epch100	v4377	Y04WOMTSL
1	12.15416750509327	0.5705572932940239		1	25	cnn_epch100	v4377	Y04WOMTSL
2	11.898070497284351	0.5769797985862222		2	25	cnn_epch100	v4377	Y04WOMTSL
3	11.812418760844958	0.5601236682580982		3	25	cnn_epch100	v4377	Y04WOMTSL
4	11.775210900156797	0.5926183951091519		4	25	cnn_epch100	v4377	Y04WOMTSL
5	11.620073429126718	0.5555645523487871		5	25	cnn_epch100	v4377	Y04WOMTSL
6	11.872536978461698	0.5584361885134651		6	25	cnn_epch100	v4377	Y04WOMTSL
7	12.332853429397003	0.586515199658854		7	25	cnn_epch100	v4377	Y04WOMTSL
8	11.540888620969335	0.5883069090640933		8	25	cnn_epch100	v4377	Y04WOMTSL
9	11.827318096015796	0.5547558335708123		9	25	cnn_epch100	v4377	Y04WOMTSL
0	12.73630495060721	0.49150461849560134		0	25	cnn_epch100	v4377	Y08WOMTSL
1	12.786723263923433	0.515069943878801		1	25	cnn_epch100	v4377	Y08WOMTSL
2	12.159270426925357	0.5165658091414197		2	25	cnn_epch100	v4377	Y08WOMTSL
3	12.814555361376634	0.5019097648406673		3	25	cnn_epch100	v4377	Y08WOMTSL
4	12.607879554349015	0.5133932787938805		4	25	cnn_epch100	v4377	Y08WOMTSL
5	12.514935834248677	0.512247036302271		5	25	cnn_epch100	v4377	Y08WOMTSL
6	12.280991542250064	0.5158431817162292		6	25	cnn_epch100	v4377	Y08WOMTSL
7	12.119407294334811	0.5317845662071511		7	25	cnn_epch100	v4377	Y08WOMTSL
8	12.54071482567606	0.5233137946475016		8	25	cnn_epch100	v4377	Y08WOMTSL
9	13.022123266092883	0.5146779394912364		9	25	cnn_epch100	v4377	Y08WOMTSL
0	12.79213673506448	0.41760639821391		0	25	cnn_epch100	v4377	Y08WOMTSR
1	12.764583287836889	0.4150900157263053		1	25	cnn_epch100	v4377	Y08WOMTSR
2	12.810468877334166	0.46176120620228905		2	25	cnn_epch100	v4377	Y08WOMTSR
3	12.965100301380083	0.4132143290363006		3	25	cnn_epch100	v4377	Y08WOMTSR
4	12.701537639525451	0.4391750113692441		4	25	cnn_epch100	v4377	Y08WOMTSR
5	12.451179851005538	0.4296352849301366		5	25	cnn_epch100	v4377	Y08WOMTSR
6	12.330260108654151	0.45660861364270966		6	25	cnn_epch100	v4377	Y08WOMTSR
7	12.753177424769332	0.4331923798809114		7	25	cnn_epch100	v4377	Y08WOMTSR
8	12.796888927052768	0.41894244237410905		8	25	cnn_epch100	v4377	Y08WOMTSR
9	12.56450318602248	0.4245924393985173		9	25	cnn_epch100	v4377	Y08WOMTSR
0	12.814644576407238	0.4755698036478119		0	25	cnn_epch100	v4378	Y08WOMTSL
1	13.263993131471349	0.4665062016910412		1	25	cnn_epch100	v4378	Y08WOMTSL
2	12.3207320888071	0.48673234046972624		2	25	cnn_epch100	v4378	Y08WOMTSL
3	13.220299097465778	0.4662744417706903		3	25	cnn_epch100	v4378	Y08WOMTSL
4	12.863857184522582	0.486764180462914		4	25	cnn_epch100	v4378	Y08WOMTSL
5	12.85116420215603	0.4835394964495108		5	25	cnn_epch100	v4378	Y08WOMTSL
6	12.71574582427007	0.4693199166794485		6	25	cnn_epch100	v4378	Y08WOMTSL
7	12.503807474480467	0.486171877894271		7	25	cnn_epch100	v4378	Y08WOMTSL
8	12.899745487193565	0.4876428793506503		8	25	cnn_epch100	v4378	Y08WOMTSL
9	12.839800483850238	0.5082063255268133		9	25	cnn_epch100	v4378	Y08WOMTSL
0	12.14956482283394	0.590623714884512		0	25	cnn_epch100	v4378	Y04WOMTSL
1	12.63221364763506	0.5373634130805779		1	25	cnn_epch100	v4378	Y04WOMTSL
2	11.947160648128666	0.5730630567325585		2	25	cnn_epch100	v4378	Y04WOMTSL
3	11.756955152738982	0.5678777872075432		3	25	cnn_epch100	v4378	Y04WOMTSL
4	11.903363208137812	0.5803651064954207		4	25	cnn_epch100	v4378	Y04WOMTSL
5	11.538677955111725	0.5632770384955659		5	25	cnn_epch100	v4378	Y04WOMTSL
6	11.784605207166718	0.5679051320209524		6	25	cnn_epch100	v4378	Y04WOMTSL
7	12.210820656144994	0.5861362423068001		7	25	cnn_epch100	v4378	Y04WOMTSL
8	11.675629832672056	0.5916164365273233		8	25	cnn_epch100	v4378	Y04WOMTSL
9	11.80397273036396	0.558983372963461		9	25	cnn_epch100	v4378	Y04WOMTSL
0	12.089472773861708	0.5051289763762326		0	25	cnn_epch100	v4378	Y04WOMTSR
1	12.553348154665017	0.48982639290862273		1	25	cnn_epch100	v4378	Y04WOMTSR
2	11.88100276858215	0.5163250800334491		2	25	cnn_epch100	v4378	Y04WOMTSR
3	11.995052147070128	0.5290591197346486		3	25	cnn_epch100	v4378	Y04WOMTSR
4	12.84605862107152	0.47345269420239067		4	25	cnn_epch100	v4378	Y04WOMTSR
5	12.190698928848049	0.5171426532865566		5	25	cnn_epch100	v4378	Y04WOMTSR
6	11.951195090306811	0.5139121300154104		6	25	cnn_epch100	v4378	Y04WOMTSR
7	11.890775737116234	0.5257685957554177		7	25	cnn_epch100	v4378	Y04WOMTSR
8	12.164552626473464	0.49777556015880015		8	25	cnn_epch100	v4378	Y04WOMTSR
9	12.044877603490978	0.5248515263368589		9	25	cnn_epch100	v4378	Y04WOMTSR
0	12.572970503517924	0.4546524662471311		0	25	cnn_epch100	v4378	Y08WOMTSR
1	12.558099998319127	0.4466546605646616		1	25	cnn_epch100	v4378	Y08WOMTSR
2	12.693439756487765	0.4627725223775752		2	25	cnn_epch100	v4378	Y08WOMTSR
3	12.783702237482473	0.4332249063658954		3	25	cnn_epch100	v4378	Y08WOMTSR
4	12.582215509885646	0.4501500380762258		4	25	cnn_epch100	v4378	Y08WOMTSR
5	12.628022058543408	0.4142115504434863		5	25	cnn_epch100	v4378	Y08WOMTSR
6	12.330848240607482	0.46041307179374436		6	25	cnn_epch100	v4378	Y08WOMTSR
7	12.706286898523906	0.4434149598855446		7	25	cnn_epch100	v4378	Y08WOMTSR
8	12.770553255652414	0.4290353027934849		8	25	cnn_epch100	v4378	Y08WOMTSR
9	12.601338820836132	0.42638818554677194		9	25	cnn_epch100	v4378	Y08WOMTSR
0	12.695855015265854	0.4277687302325332		0	25	cnn_epch100	v4379	Y08WOMTSR
1	12.588005017898492	0.43954956552681446		1	25	cnn_epch100	v4379	Y08WOMTSR
2	12.84293701104762	0.44084611619714376		2	25	cnn_epch100	v4379	Y08WOMTSR
3	12.90876517474914	0.4150772134287903		3	25	cnn_epch100	v4379	Y08WOMTSR
4	12.744065596299992	0.4295190015670091		4	25	cnn_epch100	v4379	Y08WOMTSR
5	12.574880741337209	0.4073599916414652		5	25	cnn_epch100	v4379	Y08WOMTSR
6	12.472994320681089	0.4411927253491117		6	25	cnn_epch100	v4379	Y08WOMTSR
7	12.55357307437552	0.4698662108912151		7	25	cnn_epch100	v4379	Y08WOMTSR
8	12.850907398947651	0.4206092086008416		8	25	cnn_epch100	v4379	Y08WOMTSR
9	12.603850593181823	0.4182158112144491		9	25	cnn_epch100	v4379	Y08WOMTSR
0	12.86356561144146	0.4709025598938181		0	25	cnn_epch100	v4379	Y08WOMTSL
1	13.155190902214958	0.47646545841413485		1	25	cnn_epch100	v4379	Y08WOMTSL
2	12.3038039191893	0.4912298638479406		2	25	cnn_epch100	v4379	Y08WOMTSL
3	13.199191113001657	0.47250241756591144		3	25	cnn_epch100	v4379	Y08WOMTSL
4	12.937508633090191	0.479875494202982		4	25	cnn_epch100	v4379	Y08WOMTSL
5	13.07376263857253	0.4694099832657467		5	25	cnn_epch100	v4379	Y08WOMTSL
6	12.931574249196244	0.47625785448258723		6	25	cnn_epch100	v4379	Y08WOMTSL
7	12.48808510516794	0.5011432271929559		7	25	cnn_epch100	v4379	Y08WOMTSL
8	12.71602986612598	0.5032541050585616		8	25	cnn_epch100	v4379	Y08WOMTSL
9	12.863184638561716	0.504717078829439		9	25	cnn_epch100	v4379	Y08WOMTSL
0	12.3217563883641	0.4784265670783529		0	25	cnn_epch100	v4379	Y04WOMTSR
1	12.843214893044811	0.4438993048297887		1	25	cnn_epch100	v4379	Y04WOMTSR
2	12.191062534171795	0.4737425846500068		2	25	cnn_epch100	v4379	Y04WOMTSR
3	12.82870352331167	0.4309294240125585		3	25	cnn_epch100	v4379	Y04WOMTSR
4	12.825769801553784	0.44322107265867855		4	25	cnn_epch100	v4379	Y04WOMTSR
5	12.929560554447272	0.4593472239504154		5	25	cnn_epch100	v4379	Y04WOMTSR
6	12.32040467629198	0.4654296691613771		6	25	cnn_epch100	v4379	Y04WOMTSR
7	12.367692359459303	0.4673915624198906		7	25	cnn_epch100	v4379	Y04WOMTSR
8	12.663279925699667	0.4322433961200747		8	25	cnn_epch100	v4379	Y04WOMTSR
9	12.501769436260398	0.4719456333383266		9	25	cnn_epch100	v4379	Y04WOMTSR
0	12.368697809575968	0.5691786129317984		0	25	cnn_epch100	v4379	Y04WOMTSL
1	12.01780639980796	0.581148324792656		1	25	cnn_epch100	v4379	Y04WOMTSL
2	11.863211672847433	0.5797339740711793		2	25	cnn_epch100	v4379	Y04WOMTSL
3	11.651427679146916	0.5809838363780837		3	25	cnn_epch100	v4379	Y04WOMTSL
4	11.83665375969222	0.5820972249029668		4	25	cnn_epch100	v4379	Y04WOMTSL
5	11.56223339066038	0.5763338410193565		5	25	cnn_epch100	v4379	Y04WOMTSL
6	11.822418559107764	0.5687909392318662		6	25	cnn_epch100	v4379	Y04WOMTSL
7	11.948539932105929	0.6085305620544376		7	25	cnn_epch100	v4379	Y04WOMTSL
8	11.541069768422092	0.589215946692147		8	25	cnn_epch100	v4379	Y04WOMTSL
9	11.672435970068513	0.5833651078253675		9	25	cnn_epch100	v4379	Y04WOMTSL
0	11.84244757189569	0.5307415742852293		0	25	cnn_epch100	v4380	Y04WOMTSR
1	12.306812568741911	0.5100439563618479		1	25	cnn_epch100	v4380	Y04WOMTSR
2	11.773905915666914	0.5311896762039738		2	25	cnn_epch100	v4380	Y04WOMTSR
3	11.851182651712149	0.5455192359963269		3	25	cnn_epch100	v4380	Y04WOMTSR
4	12.377263295220406	0.4907186777889781		4	25	cnn_epch100	v4380	Y04WOMTSR
5	12.105041881168624	0.5202115776938085		5	25	cnn_epch100	v4380	Y04WOMTSR
6	11.74743917069694	0.5345968142637916		6	25	cnn_epch100	v4380	Y04WOMTSR
7	11.764463005923531	0.5404820121788735		7	25	cnn_epch100	v4380	Y04WOMTSR
8	12.037418541946874	0.512938154137201		8	25	cnn_epch100	v4380	Y04WOMTSR
9	11.87477641530338	0.5442536940646242		9	25	cnn_epch100	v4380	Y04WOMTSR
0	12.114000528148283	0.5870952040649965		0	25	cnn_epch100	v4380	Y04WOMTSL
1	11.964693412222188	0.585520413499665		1	25	cnn_epch100	v4380	Y04WOMTSL
2	11.900358200886783	0.5750555353673144		2	25	cnn_epch100	v4380	Y04WOMTSL
3	11.738234369867165	0.5750935584060687		3	25	cnn_epch100	v4380	Y04WOMTSL
4	11.845311490255018	0.5833934522133366		4	25	cnn_epch100	v4380	Y04WOMTSL
5	11.549356414909887	0.5658650996367955		5	25	cnn_epch100	v4380	Y04WOMTSL
6	11.833823559542054	0.564467825821262		6	25	cnn_epch100	v4380	Y04WOMTSL
7	12.035620797078536	0.5987355564913429		7	25	cnn_epch100	v4380	Y04WOMTSL
8	11.521833811547385	0.6010937934038492		8	25	cnn_epch100	v4380	Y04WOMTSL
9	11.638380742508232	0.5728099478882696		9	25	cnn_epch100	v4380	Y04WOMTSL
0	13.123007655712968	0.4458160210092727		0	25	cnn_epch100	v4380	Y08WOMTSL
1	13.669116063815428	0.44200885841897714		1	25	cnn_epch100	v4380	Y08WOMTSL
2	12.325343269741698	0.4829485695109085		2	25	cnn_epch100	v4380	Y08WOMTSL
3	13.23975459468243	0.4498957524480675		3	25	cnn_epch100	v4380	Y08WOMTSL
4	13.001504413138708	0.4793258419061403		4	25	cnn_epch100	v4380	Y08WOMTSL
5	13.018410240706157	0.4502161474088143		5	25	cnn_epch100	v4380	Y08WOMTSL
6	12.99671081826462	0.4377233018166933		6	25	cnn_epch100	v4380	Y08WOMTSL
7	12.85012496075047	0.46708056479965565		7	25	cnn_epch100	v4380	Y08WOMTSL
8	13.09664208513852	0.46202068849087974		8	25	cnn_epch100	v4380	Y08WOMTSL
9	13.135384866003132	0.4785294735384672		9	25	cnn_epch100	v4380	Y08WOMTSL
0	12.77991148277868	0.41788149447285633		0	25	cnn_epch100	v4380	Y08WOMTSR
1	12.52360388561369	0.4497357662847272		1	25	cnn_epch100	v4380	Y08WOMTSR
2	12.73643256136542	0.4547655528332015		2	25	cnn_epch100	v4380	Y08WOMTSR
3	12.886595371471252	0.4184378628533317		3	25	cnn_epch100	v4380	Y08WOMTSR
4	12.556547045320388	0.45729496241434936		4	25	cnn_epch100	v4380	Y08WOMTSR
5	12.32983871674601	0.44485371244033733		5	25	cnn_epch100	v4380	Y08WOMTSR
6	12.21737593616433	0.48400878502765593		6	25	cnn_epch100	v4380	Y08WOMTSR
7	12.503952474441208	0.4684229440133145		7	25	cnn_epch100	v4380	Y08WOMTSR
8	12.61783926719528	0.44860667172777796		8	25	cnn_epch100	v4380	Y08WOMTSR
9	12.47582924611426	0.45130942098281235		9	25	cnn_epch100	v4380	Y08WOMTSR
0	11.90595553920276	0.5251436141058881		0	25	cnn_epch100	v4381	Y08WOMTSR
1	12.224733799708313	0.5012774899014271		1	25	cnn_epch100	v4381	Y08WOMTSR
2	11.911185804213872	0.5518574421223479		2	25	cnn_epch100	v4381	Y08WOMTSR
3	12.150964348111703	0.5138924025589072		3	25	cnn_epch100	v4381	Y08WOMTSR
4	11.800983179356962	0.5457261498093977		4	25	cnn_epch100	v4381	Y08WOMTSR
5	11.74938847625675	0.5234195226034634		5	25	cnn_epch100	v4381	Y08WOMTSR
6	11.494383813521342	0.5647376527516716		6	25	cnn_epch100	v4381	Y08WOMTSR
7	11.694327423354398	0.5674353606534175		7	25	cnn_epch100	v4381	Y08WOMTSR
8	11.94409530060663	0.5284588846616701		8	25	cnn_epch100	v4381	Y08WOMTSR
9	11.792821337538363	0.5436133501403132		9	25	cnn_epch100	v4381	Y08WOMTSR
0	12.60420105910265	0.4447049736193991		0	25	cnn_epch100	v4381	Y04WOMTSR
1	12.612817336936656	0.4678223710898173		1	25	cnn_epch100	v4381	Y04WOMTSR
2	12.182146719562011	0.48091383444579394		2	25	cnn_epch100	v4381	Y04WOMTSR
3	12.39812893241308	0.48294331436584953		3	25	cnn_epch100	v4381	Y04WOMTSR
4	12.8255425275319	0.43673768332642143		4	25	cnn_epch100	v4381	Y04WOMTSR
5	12.512776522932748	0.46813584088260934		5	25	cnn_epch100	v4381	Y04WOMTSR
6	12.341662105856756	0.4641144997942898		6	25	cnn_epch100	v4381	Y04WOMTSR
7	12.390461089969897	0.4721630337742907		7	25	cnn_epch100	v4381	Y04WOMTSR
8	12.164715124202706	0.4956646290391399		8	25	cnn_epch100	v4381	Y04WOMTSR
9	12.463573943644825	0.47551266131374276		9	25	cnn_epch100	v4381	Y04WOMTSR
0	12.07625414829866	0.5942432261866155		0	25	cnn_epch100	v4381	Y04WOMTSL
1	12.091973582208611	0.5726222102476816		1	25	cnn_epch100	v4381	Y04WOMTSL
2	11.86382967492034	0.5827238913453527		2	25	cnn_epch100	v4381	Y04WOMTSL
3	11.5720398938042	0.5840540585105979		3	25	cnn_epch100	v4381	Y04WOMTSL
4	11.927714744700046	0.5883620136092294		4	25	cnn_epch100	v4381	Y04WOMTSL
5	11.490740580005417	0.5809772132855132		5	25	cnn_epch100	v4381	Y04WOMTSL
6	11.840983960518024	0.5721715498557635		6	25	cnn_epch100	v4381	Y04WOMTSL
7	12.012797295532629	0.59641273281426		7	25	cnn_epch100	v4381	Y04WOMTSL
8	11.410766939723404	0.601116892182645		8	25	cnn_epch100	v4381	Y04WOMTSL
9	11.83258755692338	0.5542754414470019		9	25	cnn_epch100	v4381	Y04WOMTSL
0	13.534337174807945	0.408818077791569		0	25	cnn_epch100	v4381	Y08WOMTSL
1	13.544179438278048	0.4261528558550455		1	25	cnn_epch100	v4381	Y08WOMTSL
2	12.463192427613796	0.46156775887875623		2	25	cnn_epch100	v4381	Y08WOMTSL
3	13.354951595359152	0.4386514073664626		3	25	cnn_epch100	v4381	Y08WOMTSL
4	13.271142973110065	0.4333525778834728		4	25	cnn_epch100	v4381	Y08WOMTSL
5	12.993850761595468	0.45645745327147397		5	25	cnn_epch100	v4381	Y08WOMTSL
6	12.750497369062424	0.4763862846951485		6	25	cnn_epch100	v4381	Y08WOMTSL
7	12.667275114107474	0.47175099234038426		7	25	cnn_epch100	v4381	Y08WOMTSL
8	13.122265451764916	0.4560250293346249		8	25	cnn_epch100	v4381	Y08WOMTSL
9	13.358721436439916	0.45008570006191445		9	25	cnn_epch100	v4381	Y08WOMTSL
0	12.86328621856927	0.47350512622448176		0	25	cnn_epch100	v4382	Y08WOMTSL
1	13.268346833454594	0.46418305188337083		1	25	cnn_epch100	v4382	Y08WOMTSL
2	12.232790917064728	0.4932597300089944		2	25	cnn_epch100	v4382	Y08WOMTSL
3	13.49666237617228	0.4600310375994405		3	25	cnn_epch100	v4382	Y08WOMTSL
4	12.987426787714504	0.470906627852146		4	25	cnn_epch100	v4382	Y08WOMTSL
5	12.79130214210394	0.4780680988834245		5	25	cnn_epch100	v4382	Y08WOMTSL
6	12.788947736534274	0.4823383535769354		6	25	cnn_epch100	v4382	Y08WOMTSL
7	12.64483223277198	0.4851986070251803		7	25	cnn_epch100	v4382	Y08WOMTSL
8	13.005834577868905	0.4721279357864899		8	25	cnn_epch100	v4382	Y08WOMTSL
9	13.151070105281978	0.47452682150925496		9	25	cnn_epch100	v4382	Y08WOMTSL
0	11.029966651143496	0.6171648119458388		0	25	cnn_epch100	v4382	Y04WOMTSR
1	11.418073812496417	0.607013817680822		1	25	cnn_epch100	v4382	Y04WOMTSR
2	10.858670796476613	0.6221216156501963		2	25	cnn_epch100	v4382	Y04WOMTSR
3	12.1462040989699	0.5568092817045474		3	25	cnn_epch100	v4382	Y04WOMTSR
4	11.457239274758152	0.5924408399180092		4	25	cnn_epch100	v4382	Y04WOMTSR
5	11.196876886418648	0.6278739766625125		5	25	cnn_epch100	v4382	Y04WOMTSR
6	11.151359233171322	0.6181476292599694		6	25	cnn_epch100	v4382	Y04WOMTSR
7	11.008593261681977	0.6195036473145299		7	25	cnn_epch100	v4382	Y04WOMTSR
8	11.379169918709025	0.5875577637207327		8	25	cnn_epch100	v4382	Y04WOMTSR
9	11.136468191741915	0.6202924397591353		9	25	cnn_epch100	v4382	Y04WOMTSR
0	12.028438216566268	0.6013177094462324		0	25	cnn_epch100	v4382	Y04WOMTSL
1	12.231332833739865	0.5681432966254636		1	25	cnn_epch100	v4382	Y04WOMTSL
2	11.947154116877998	0.5807481460006788		2	25	cnn_epch100	v4382	Y04WOMTSL
3	11.59864764732052	0.5896918916254065		3	25	cnn_epch100	v4382	Y04WOMTSL
4	11.738727419436971	0.5909020320778986		4	25	cnn_epch100	v4382	Y04WOMTSL
5	11.369782572545892	0.5821423498871436		5	25	cnn_epch100	v4382	Y04WOMTSL
6	11.737384818046657	0.5732222087062601		6	25	cnn_epch100	v4382	Y04WOMTSL
7	12.128619283431735	0.6044665633835714		7	25	cnn_epch100	v4382	Y04WOMTSL
8	11.37078174236076	0.6054761807310515		8	25	cnn_epch100	v4382	Y04WOMTSL
9	11.673581805968595	0.5718996355465034		9	25	cnn_epch100	v4382	Y04WOMTSL
0	12.783626583967695	0.41578208640934333		0	25	cnn_epch100	v4382	Y08WOMTSR
1	12.57838631962978	0.443499817361627		1	25	cnn_epch100	v4382	Y08WOMTSR
2	12.676604318073563	0.4607712499780576		2	25	cnn_epch100	v4382	Y08WOMTSR
3	12.842077057676072	0.42252997311421653		3	25	cnn_epch100	v4382	Y08WOMTSR
4	12.790804860919756	0.43272019409933477		4	25	cnn_epch100	v4382	Y08WOMTSR
5	12.621707029980852	0.40705248126337346		5	25	cnn_epch100	v4382	Y08WOMTSR
6	12.36858065856007	0.4518610289152901		6	25	cnn_epch100	v4382	Y08WOMTSR
7	12.56538440877163	0.45868616427435427		7	25	cnn_epch100	v4382	Y08WOMTSR
8	12.799360644733374	0.4166496483596586		8	25	cnn_epch100	v4382	Y08WOMTSR
9	12.643849464714318	0.4214281922687929		9	25	cnn_epch100	v4382	Y08WOMTSR
0	11.822767451572554	0.5375745488301917		0	25	cnn_epch100	v4383	Y08WOMTSR
1	11.997548469395907	0.5298852093395878		1	25	cnn_epch100	v4383	Y08WOMTSR
2	11.886992057141155	0.5532021269904341		2	25	cnn_epch100	v4383	Y08WOMTSR
3	12.226914972113574	0.516156853448267		3	25	cnn_epch100	v4383	Y08WOMTSR
4	11.89849046708154	0.5521776820330504		4	25	cnn_epch100	v4383	Y08WOMTSR
5	11.739815205275624	0.5221387669601748		5	25	cnn_epch100	v4383	Y08WOMTSR
6	11.676163747518634	0.5555060928683399		6	25	cnn_epch100	v4383	Y08WOMTSR
7	11.746194124108149	0.5584744215235736		7	25	cnn_epch100	v4383	Y08WOMTSR
8	11.912083811082542	0.5330447786149299		8	25	cnn_epch100	v4383	Y08WOMTSR
9	11.749299513441953	0.5322500376805379		9	25	cnn_epch100	v4383	Y08WOMTSR
0	12.597095709113704	0.5019518992997072		0	25	cnn_epch100	v4383	Y08WOMTSL
1	12.739250878537524	0.5213432927825286		1	25	cnn_epch100	v4383	Y08WOMTSL
2	12.12929297628901	0.5037507279628947		2	25	cnn_epch100	v4383	Y08WOMTSL
3	12.680959373894202	0.5168009283371459		3	25	cnn_epch100	v4383	Y08WOMTSL
4	12.546080394522944	0.5210841284996124		4	25	cnn_epch100	v4383	Y08WOMTSL
5	12.41540947596229	0.5215123314309862		5	25	cnn_epch100	v4383	Y08WOMTSL
6	12.283608120217654	0.5147067506303467		6	25	cnn_epch100	v4383	Y08WOMTSL
7	12.116712865827669	0.5362825416437216		7	25	cnn_epch100	v4383	Y08WOMTSL
8	12.649471295329311	0.518236323605218		8	25	cnn_epch100	v4383	Y08WOMTSL
9	12.880825118075933	0.5164187709511019		9	25	cnn_epch100	v4383	Y08WOMTSL
0	11.82864494941492	0.6151092546957886		0	25	cnn_epch100	v4383	Y04WOMTSL
1	11.891681780725666	0.5950549699716624		1	25	cnn_epch100	v4383	Y04WOMTSL
2	11.79928628551888	0.5871311418277593		2	25	cnn_epch100	v4383	Y04WOMTSL
3	11.451949092717632	0.5960674397545545		3	25	cnn_epch100	v4383	Y04WOMTSL
4	11.739711737780295	0.598421376214458		4	25	cnn_epch100	v4383	Y04WOMTSL
5	11.24227849797558	0.593910718563274		5	25	cnn_epch100	v4383	Y04WOMTSL
6	11.62858962538781	0.5867885519826883		6	25	cnn_epch100	v4383	Y04WOMTSL
7	11.890332174551418	0.6141392778415525		7	25	cnn_epch100	v4383	Y04WOMTSL
8	11.40976702236058	0.6161960770009649		8	25	cnn_epch100	v4383	Y04WOMTSL
9	11.65776678845384	0.5740185818275313		9	25	cnn_epch100	v4383	Y04WOMTSL
0	11.87661929873958	0.5309351141799628		0	25	cnn_epch100	v4383	Y04WOMTSR
1	12.54285918050667	0.49167943012899634		1	25	cnn_epch100	v4383	Y04WOMTSR
2	12.41413382610176	0.5069321518871571		2	25	cnn_epch100	v4383	Y04WOMTSR
3	12.01594709375073	0.5265242509786177		3	25	cnn_epch100	v4383	Y04WOMTSR
4	12.384299079562089	0.4945864923713082		4	25	cnn_epch100	v4383	Y04WOMTSR
5	12.335316001978027	0.49808080599412086		5	25	cnn_epch100	v4383	Y04WOMTSR
6	11.989086367278746	0.513749856672411		6	25	cnn_epch100	v4383	Y04WOMTSR
7	12.099536689624983	0.5193267222811873		7	25	cnn_epch100	v4383	Y04WOMTSR
8	12.104171933132829	0.5039244826135342		8	25	cnn_epch100	v4383	Y04WOMTSR
9	11.98653530282112	0.5356708164799439		9	25	cnn_epch100	v4383	Y04WOMTSR
0	12.014009514368515	0.5961472715389705		0	25	cnn_epch100	v4384	Y04WOMTSL
1	12.058602904904191	0.5867776061241392		1	25	cnn_epch100	v4384	Y04WOMTSL
2	11.850070106156425	0.5914837003654144		2	25	cnn_epch100	v4384	Y04WOMTSL
3	11.630473965715645	0.5787566800201477		3	25	cnn_epch100	v4384	Y04WOMTSL
4	11.825013146132989	0.594561516733848		4	25	cnn_epch100	v4384	Y04WOMTSL
5	11.589403650082271	0.578046089379067		5	25	cnn_epch100	v4384	Y04WOMTSL
6	11.873813508943934	0.5771872299946254		6	25	cnn_epch100	v4384	Y04WOMTSL
7	12.22754994504894	0.6051226344288438		7	25	cnn_epch100	v4384	Y04WOMTSL
8	11.363843021702762	0.6097882926556429		8	25	cnn_epch100	v4384	Y04WOMTSL
9	11.60280652819488	0.5775955315596609		9	25	cnn_epch100	v4384	Y04WOMTSL
0	12.946928233158632	0.46548272678831587		0	25	cnn_epch100	v4384	Y08WOMTSL
1	13.048850882443276	0.49811397731141693		1	25	cnn_epch100	v4384	Y08WOMTSL
2	12.438181401273344	0.4874105992828667		2	25	cnn_epch100	v4384	Y08WOMTSL
3	12.901369279623152	0.49587306426348327		3	25	cnn_epch100	v4384	Y08WOMTSL
4	12.829515977022009	0.4912646273896964		4	25	cnn_epch100	v4384	Y08WOMTSL
5	12.660524045177004	0.5028484093931701		5	25	cnn_epch100	v4384	Y08WOMTSL
6	12.37742734722644	0.5049485665001708		6	25	cnn_epch100	v4384	Y08WOMTSL
7	12.337157507679589	0.5057063349556155		7	25	cnn_epch100	v4384	Y08WOMTSL
8	12.651954605165662	0.5136968329327003		8	25	cnn_epch100	v4384	Y08WOMTSL
9	13.068100333599276	0.48462206538349295		9	25	cnn_epch100	v4384	Y08WOMTSL
0	12.4181387056336	0.4628393435004883		0	25	cnn_epch100	v4384	Y08WOMTSR
1	12.330261747229734	0.4754626550527014		1	25	cnn_epch100	v4384	Y08WOMTSR
2	12.544308171912476	0.48099427374468895		2	25	cnn_epch100	v4384	Y08WOMTSR
3	12.549940460217153	0.4655420714903187		3	25	cnn_epch100	v4384	Y08WOMTSR
4	12.544847790881002	0.4561348108403521		4	25	cnn_epch100	v4384	Y08WOMTSR
5	12.07566001997094	0.476155633173391		5	25	cnn_epch100	v4384	Y08WOMTSR
6	12.282191988236228	0.4633998394436028		6	25	cnn_epch100	v4384	Y08WOMTSR
7	12.682997202776171	0.45990739075637727		7	25	cnn_epch100	v4384	Y08WOMTSR
8	12.522113747456787	0.4637746775681326		8	25	cnn_epch100	v4384	Y08WOMTSR
9	12.34034231489833	0.4597675806399022		9	25	cnn_epch100	v4384	Y08WOMTSR
0	11.993237799452016	0.5137892926308328		0	25	cnn_epch100	v4384	Y04WOMTSR
1	12.357848353394894	0.49841644998512397		1	25	cnn_epch100	v4384	Y04WOMTSR
2	11.930346072923731	0.5133899432150697		2	25	cnn_epch100	v4384	Y04WOMTSR
3	12.105624703098613	0.5166321010469168		3	25	cnn_epch100	v4384	Y04WOMTSR
4	12.565586512365387	0.48401096154793904		4	25	cnn_epch100	v4384	Y04WOMTSR
5	12.244451881222176	0.5113541407909565		5	25	cnn_epch100	v4384	Y04WOMTSR
6	11.851056386171004	0.5225788741584149		6	25	cnn_epch100	v4384	Y04WOMTSR
7	12.157745013938843	0.4944841558061252		7	25	cnn_epch100	v4384	Y04WOMTSR
8	12.11238890534854	0.5041641383781581		8	25	cnn_epch100	v4384	Y04WOMTSR
9	12.252348345018088	0.5258181744452949		9	25	cnn_epch100	v4384	Y04WOMTSR
0	11.995112299528635	0.5351486280304171		0	25	cnn_epch100	v4385	Y04WOMTSR
1	12.504167213164166	0.4872563758729008		1	25	cnn_epch100	v4385	Y04WOMTSR
2	11.897817095652174	0.5130533218457557		2	25	cnn_epch100	v4385	Y04WOMTSR
3	12.106372597639416	0.5159204924746023		3	25	cnn_epch100	v4385	Y04WOMTSR
4	12.673958004495914	0.46771005891993084		4	25	cnn_epch100	v4385	Y04WOMTSR
5	12.260483542530377	0.5011497239977849		5	25	cnn_epch100	v4385	Y04WOMTSR
6	12.117203283986894	0.4995788455229522		6	25	cnn_epch100	v4385	Y04WOMTSR
7	12.005090562584323	0.5143128136693732		7	25	cnn_epch100	v4385	Y04WOMTSR
8	12.183217843132317	0.49424537203558233		8	25	cnn_epch100	v4385	Y04WOMTSR
9	12.080986465409548	0.5252992723867516		9	25	cnn_epch100	v4385	Y04WOMTSR
0	13.05101611558357	0.47492963819672335		0	25	cnn_epch100	v4385	Y08WOMTSL
1	13.022448110021028	0.4876514136817641		1	25	cnn_epch100	v4385	Y08WOMTSL
2	12.183029148162737	0.5013208323195727		2	25	cnn_epch100	v4385	Y08WOMTSL
3	12.961887879559727	0.48305674707500446		3	25	cnn_epch100	v4385	Y08WOMTSL
4	12.759894961462711	0.49573206158104927		4	25	cnn_epch100	v4385	Y08WOMTSL
5	12.673094151990696	0.5054682265760942		5	25	cnn_epch100	v4385	Y08WOMTSL
6	12.479323212638995	0.4915573040736917		6	25	cnn_epch100	v4385	Y08WOMTSL
7	12.56193026575571	0.5082840776648775		7	25	cnn_epch100	v4385	Y08WOMTSL
8	12.7097341456361	0.5074666351369235		8	25	cnn_epch100	v4385	Y08WOMTSL
9	12.9163427648737	0.4999942637327579		9	25	cnn_epch100	v4385	Y08WOMTSL
0	11.931835518324387	0.526086870670389		0	25	cnn_epch100	v4385	Y08WOMTSR
1	12.169291256965176	0.4994235726098475		1	25	cnn_epch100	v4385	Y08WOMTSR
2	11.991788290127234	0.5473767983371901		2	25	cnn_epch100	v4385	Y08WOMTSR
3	12.055760055227044	0.5244198362481388		3	25	cnn_epch100	v4385	Y08WOMTSR
4	11.833049489236489	0.5439241442451426		4	25	cnn_epch100	v4385	Y08WOMTSR
5	11.692855490497577	0.5258772312613254		5	25	cnn_epch100	v4385	Y08WOMTSR
6	11.508212080425672	0.5595208769276893		6	25	cnn_epch100	v4385	Y08WOMTSR
7	11.904653476598316	0.5485508272206872		7	25	cnn_epch100	v4385	Y08WOMTSR
8	11.92622297069679	0.5323526218058675		8	25	cnn_epch100	v4385	Y08WOMTSR
9	11.609113409470304	0.5471406692006048		9	25	cnn_epch100	v4385	Y08WOMTSR
0	11.982461194845378	0.6016661772686136		0	25	cnn_epch100	v4385	Y04WOMTSL
1	11.96264044675954	0.5917565729679269		1	25	cnn_epch100	v4385	Y04WOMTSL
2	11.770705381342747	0.5876404147539334		2	25	cnn_epch100	v4385	Y04WOMTSL
3	11.749274003107557	0.5858121773341838		3	25	cnn_epch100	v4385	Y04WOMTSL
4	11.832255514373912	0.5847324116785151		4	25	cnn_epch100	v4385	Y04WOMTSL
5	11.386745526238473	0.5825393791656109		5	25	cnn_epch100	v4385	Y04WOMTSL
6	11.787045291693614	0.5680574027512565		6	25	cnn_epch100	v4385	Y04WOMTSL
7	12.13446932333626	0.6084586012756158		7	25	cnn_epch100	v4385	Y04WOMTSL
8	11.528028545988796	0.5909396328128136		8	25	cnn_epch100	v4385	Y04WOMTSL
9	11.669880162384176	0.5735466905216763		9	25	cnn_epch100	v4385	Y04WOMTSL
0	12.85075400368323	0.5130469096226894		0	25	cnn_epch100	v4386	Y04WOMTSL
1	12.632642011835642	0.5214356485745332		1	25	cnn_epch100	v4386	Y04WOMTSL
2	12.370145919109568	0.5300857135632757		2	25	cnn_epch100	v4386	Y04WOMTSL
3	12.194868937345388	0.5204961180853417		3	25	cnn_epch100	v4386	Y04WOMTSL
4	12.512708533578214	0.525136108895843		4	25	cnn_epch100	v4386	Y04WOMTSL
5	11.926230265136969	0.5264518517649771		5	25	cnn_epch100	v4386	Y04WOMTSL
6	12.163019147734596	0.5274316593243509		6	25	cnn_epch100	v4386	Y04WOMTSL
7	12.440006005594212	0.5560546322685554		7	25	cnn_epch100	v4386	Y04WOMTSL
8	11.996985202239378	0.5462080383461356		8	25	cnn_epch100	v4386	Y04WOMTSL
9	12.315501450583136	0.49849886266514903		9	25	cnn_epch100	v4386	Y04WOMTSL
0	10.848635625325796	0.6301244279036722		0	25	cnn_epch100	v4386	Y04WOMTSR
1	11.394267406252643	0.6007736914765924		1	25	cnn_epch100	v4386	Y04WOMTSR
2	10.970202595200847	0.6144964028401384		2	25	cnn_epch100	v4386	Y04WOMTSR
3	11.463285682845603	0.6046049377701506		3	25	cnn_epch100	v4386	Y04WOMTSR
4	11.608752141499467	0.5789609671558318		4	25	cnn_epch100	v4386	Y04WOMTSR
5	11.141667827630526	0.6204124097093741		5	25	cnn_epch100	v4386	Y04WOMTSR
6	11.218001678709308	0.6136928884099897		6	25	cnn_epch100	v4386	Y04WOMTSR
7	10.98582354025346	0.6209046150958099		7	25	cnn_epch100	v4386	Y04WOMTSR
8	11.327503132055632	0.6042691197490804		8	25	cnn_epch100	v4386	Y04WOMTSR
9	11.213203226886517	0.6100238833859004		9	25	cnn_epch100	v4386	Y04WOMTSR
0	13.250487307098382	0.4280499546910815		0	25	cnn_epch100	v4386	Y08WOMTSL
1	13.526241452288463	0.4303709425651282		1	25	cnn_epch100	v4386	Y08WOMTSL
2	12.45759447244863	0.468929659010407		2	25	cnn_epch100	v4386	Y08WOMTSL
3	13.207645181041732	0.45728084625899706		3	25	cnn_epch100	v4386	Y08WOMTSL
4	13.10034386167791	0.4629929795244229		4	25	cnn_epch100	v4386	Y08WOMTSL
5	13.076268834193508	0.4684982481824889		5	25	cnn_epch100	v4386	Y08WOMTSL
6	12.79833993886916	0.4620170249087276		6	25	cnn_epch100	v4386	Y08WOMTSL
7	12.626027898970383	0.4714915177006329		7	25	cnn_epch100	v4386	Y08WOMTSL
8	13.125533612649315	0.46353000320472526		8	25	cnn_epch100	v4386	Y08WOMTSL
9	13.134372963806335	0.4756420939241443		9	25	cnn_epch100	v4386	Y08WOMTSL
0	11.840288610238904	0.5314997173876272		0	25	cnn_epch100	v4386	Y08WOMTSR
1	11.836103098368802	0.5358492323521513		1	25	cnn_epch100	v4386	Y08WOMTSR
2	11.960073114605349	0.5540616734318627		2	25	cnn_epch100	v4386	Y08WOMTSR
3	12.11226022388288	0.5202344289712649		3	25	cnn_epch100	v4386	Y08WOMTSR
4	11.82115120429667	0.5467324854078267		4	25	cnn_epch100	v4386	Y08WOMTSR
5	11.686108011843196	0.5319704077844531		5	25	cnn_epch100	v4386	Y08WOMTSR
6	11.493608599694118	0.5645232726804237		6	25	cnn_epch100	v4386	Y08WOMTSR
7	11.684237113092935	0.5695547745100296		7	25	cnn_epch100	v4386	Y08WOMTSR
8	11.925519972673936	0.5366705325720573		8	25	cnn_epch100	v4386	Y08WOMTSR
9	11.62524268493711	0.5460080274083097		9	25	cnn_epch100	v4386	Y08WOMTSR
0	12.93511243183473	0.4559608218294856		0	25	cnn_epch100	v4387	Y08WOMTSL
1	13.18001508352344	0.4681056080911778		1	25	cnn_epch100	v4387	Y08WOMTSL
2	12.464563695819209	0.47307876310057023		2	25	cnn_epch100	v4387	Y08WOMTSL
3	13.188344024506373	0.4557286039618498		3	25	cnn_epch100	v4387	Y08WOMTSL
4	13.104463719697272	0.4610181979238713		4	25	cnn_epch100	v4387	Y08WOMTSL
5	13.106833606949554	0.44707616181875437		5	25	cnn_epch100	v4387	Y08WOMTSL
6	12.509443914242024	0.4866435810612678		6	25	cnn_epch100	v4387	Y08WOMTSL
7	12.546355647731325	0.486180617967565		7	25	cnn_epch100	v4387	Y08WOMTSL
8	12.98927904244185	0.4782398021548208		8	25	cnn_epch100	v4387	Y08WOMTSL
9	13.356791622841405	0.4594410679958107		9	25	cnn_epch100	v4387	Y08WOMTSL
0	11.992673624230497	0.5222659546800548		0	25	cnn_epch100	v4387	Y04WOMTSR
1	12.627318407676627	0.47106214301317184		1	25	cnn_epch100	v4387	Y04WOMTSR
2	11.967279388079488	0.5059641571236712		2	25	cnn_epch100	v4387	Y04WOMTSR
3	12.370001237796624	0.512349234045615		3	25	cnn_epch100	v4387	Y04WOMTSR
4	12.641398571919122	0.46284855891289545		4	25	cnn_epch100	v4387	Y04WOMTSR
5	12.352357587151737	0.4908668540045752		5	25	cnn_epch100	v4387	Y04WOMTSR
6	12.009709475899706	0.5057630354813162		6	25	cnn_epch100	v4387	Y04WOMTSR
7	11.97135721067801	0.516610840166165		7	25	cnn_epch100	v4387	Y04WOMTSR
8	12.213338921535357	0.4921393436041327		8	25	cnn_epch100	v4387	Y04WOMTSR
9	12.037664087028888	0.5309805306020172		9	25	cnn_epch100	v4387	Y04WOMTSR
0	12.10379619051692	0.5898810750521803		0	25	cnn_epch100	v4387	Y04WOMTSL
1	11.955293171291778	0.5905031948575097		1	25	cnn_epch100	v4387	Y04WOMTSL
2	11.97401837422919	0.5765198608285206		2	25	cnn_epch100	v4387	Y04WOMTSL
3	11.65423354217128	0.5767465274464645		3	25	cnn_epch100	v4387	Y04WOMTSL
4	11.750278367538405	0.5873250824441633		4	25	cnn_epch100	v4387	Y04WOMTSL
5	11.460409931067096	0.5754141498349402		5	25	cnn_epch100	v4387	Y04WOMTSL
6	11.761055619486587	0.5807586650291992		6	25	cnn_epch100	v4387	Y04WOMTSL
7	12.145707647837618	0.6046571468902633		7	25	cnn_epch100	v4387	Y04WOMTSL
8	11.290807030183094	0.6118246519033469		8	25	cnn_epch100	v4387	Y04WOMTSL
9	11.696662639514606	0.5756817368014089		9	25	cnn_epch100	v4387	Y04WOMTSL
0	12.004895346835264	0.5267886884540055		0	25	cnn_epch100	v4387	Y08WOMTSR
1	12.056996119035295	0.5155774969435678		1	25	cnn_epch100	v4387	Y08WOMTSR
2	11.809433927643122	0.5633548066198177		2	25	cnn_epch100	v4387	Y08WOMTSR
3	12.280567629346164	0.5150459308930742		3	25	cnn_epch100	v4387	Y08WOMTSR
4	11.922884715806925	0.5378839039107123		4	25	cnn_epch100	v4387	Y08WOMTSR
5	11.780664534200886	0.5187545097825488		5	25	cnn_epch100	v4387	Y08WOMTSR
6	11.497303613749718	0.5685254448476509		6	25	cnn_epch100	v4387	Y08WOMTSR
7	11.921574514229304	0.5430043213917669		7	25	cnn_epch100	v4387	Y08WOMTSR
8	12.065352900778809	0.5172636473527805		8	25	cnn_epch100	v4387	Y08WOMTSR
9	11.744035016413314	0.5428312522002344		9	25	cnn_epch100	v4387	Y08WOMTSR
0	12.633597967923835	0.42956671203339836		0	25	cnn_epch100	v4388	Y08WOMTSR
1	12.735903658996657	0.44052636421562763		1	25	cnn_epch100	v4388	Y08WOMTSR
2	12.785757881054185	0.44292376415245455		2	25	cnn_epch100	v4388	Y08WOMTSR
3	12.82756325345729	0.42392960128681423		3	25	cnn_epch100	v4388	Y08WOMTSR
4	12.64217013046854	0.44169167659467606		4	25	cnn_epch100	v4388	Y08WOMTSR
5	12.31172101890773	0.4465981033389855		5	25	cnn_epch100	v4388	Y08WOMTSR
6	12.401811922991929	0.4489130153613202		6	25	cnn_epch100	v4388	Y08WOMTSR
7	12.876899760527976	0.42554383223255743		7	25	cnn_epch100	v4388	Y08WOMTSR
8	12.964488842817136	0.41662164918355665		8	25	cnn_epch100	v4388	Y08WOMTSR
9	12.529692451266802	0.43302309280191476		9	25	cnn_epch100	v4388	Y08WOMTSR
0	12.74357786411088	0.48294968718551917		0	25	cnn_epch100	v4388	Y08WOMTSL
1	13.1656709098535	0.4720327243491468		1	25	cnn_epch100	v4388	Y08WOMTSL
2	12.316493295717384	0.4878231753581737		2	25	cnn_epch100	v4388	Y08WOMTSL
3	13.000778203365067	0.48203978930785013		3	25	cnn_epch100	v4388	Y08WOMTSL
4	12.834309538633656	0.488203362914347		4	25	cnn_epch100	v4388	Y08WOMTSL
5	12.954455042016775	0.4661094254586234		5	25	cnn_epch100	v4388	Y08WOMTSL
6	12.790756414088689	0.46253115287260593		6	25	cnn_epch100	v4388	Y08WOMTSL
7	12.371764272890347	0.5010600788305035		7	25	cnn_epch100	v4388	Y08WOMTSL
8	12.766983770311125	0.5019191274131847		8	25	cnn_epch100	v4388	Y08WOMTSL
9	12.820916642080697	0.5102629948619419		9	25	cnn_epch100	v4388	Y08WOMTSL
0	12.260701586835522	0.5750677560860534		0	25	cnn_epch100	v4388	Y04WOMTSL
1	11.990223259186465	0.5859459179884928		1	25	cnn_epch100	v4388	Y04WOMTSL
2	12.017144005726273	0.5733719821487933		2	25	cnn_epch100	v4388	Y04WOMTSL
3	11.659434238509544	0.574449393592021		3	25	cnn_epch100	v4388	Y04WOMTSL
4	11.878965282531269	0.5867177594966396		4	25	cnn_epch100	v4388	Y04WOMTSL
5	11.68646117754706	0.5746959954815486		5	25	cnn_epch100	v4388	Y04WOMTSL
6	12.09285268143248	0.5629593773624817		6	25	cnn_epch100	v4388	Y04WOMTSL
7	12.006098219947788	0.5990541589994353		7	25	cnn_epch100	v4388	Y04WOMTSL
8	11.35435767302537	0.6098118320610477		8	25	cnn_epch100	v4388	Y04WOMTSL
9	12.064501819422548	0.5650084926101993		9	25	cnn_epch100	v4388	Y04WOMTSL
0	10.96907560736996	0.6195188318594624		0	25	cnn_epch100	v4388	Y04WOMTSR
1	11.379919178080089	0.6043618876496065		1	25	cnn_epch100	v4388	Y04WOMTSR
2	11.0930974107582	0.617978687896414		2	25	cnn_epch100	v4388	Y04WOMTSR
3	11.310473415370431	0.6007468859362893		3	25	cnn_epch100	v4388	Y04WOMTSR
4	11.331778907777132	0.5984867638343585		4	25	cnn_epch100	v4388	Y04WOMTSR
5	11.071924308604157	0.6235768256644858		5	25	cnn_epch100	v4388	Y04WOMTSR
6	11.147656433226832	0.615090137994328		6	25	cnn_epch100	v4388	Y04WOMTSR
7	11.147191535107162	0.6142669023706852		7	25	cnn_epch100	v4388	Y04WOMTSR
8	11.307767958296017	0.5934788754699256		8	25	cnn_epch100	v4388	Y04WOMTSR
9	11.204954018556164	0.6130959071160648		9	25	cnn_epch100	v4388	Y04WOMTSR
0	13.003677993381904	0.4603887435563911		0	25	cnn_epch100	v4389	Y08WOMTSL
1	13.500205127034633	0.4521708424314215		1	25	cnn_epch100	v4389	Y08WOMTSL
2	12.344150978343276	0.4795073812450526		2	25	cnn_epch100	v4389	Y08WOMTSL
3	13.18319246765716	0.4605559279537384		3	25	cnn_epch100	v4389	Y08WOMTSL
4	13.031825207280844	0.46584537848590124		4	25	cnn_epch100	v4389	Y08WOMTSL
5	12.90072652955671	0.4645956289499435		5	25	cnn_epch100	v4389	Y08WOMTSL
6	12.712974807165317	0.46029183933480416		6	25	cnn_epch100	v4389	Y08WOMTSL
7	12.643207849165256	0.46874342183169926		7	25	cnn_epch100	v4389	Y08WOMTSL
8	13.071378043027137	0.4720331543444179		8	25	cnn_epch100	v4389	Y08WOMTSL
9	13.142453968920885	0.4890906798490396		9	25	cnn_epch100	v4389	Y08WOMTSL
0	12.726645414480483	0.4213742790443701		0	25	cnn_epch100	v4389	Y08WOMTSR
1	12.406476481793613	0.46309892177720813		1	25	cnn_epch100	v4389	Y08WOMTSR
2	12.675573085668743	0.4601557523109447		2	25	cnn_epch100	v4389	Y08WOMTSR
3	12.780138357349363	0.4359801126233443		3	25	cnn_epch100	v4389	Y08WOMTSR
4	12.604966992958444	0.4506188569696201		4	25	cnn_epch100	v4389	Y08WOMTSR
5	12.438137620532109	0.4369237064243232		5	25	cnn_epch100	v4389	Y08WOMTSR
6	12.23227644758121	0.4723286078050824		6	25	cnn_epch100	v4389	Y08WOMTSR
7	12.393483587559944	0.4968374844200429		7	25	cnn_epch100	v4389	Y08WOMTSR
8	12.541399267293576	0.4613458737568069		8	25	cnn_epch100	v4389	Y08WOMTSR
9	12.642216946323446	0.4262373478235661		9	25	cnn_epch100	v4389	Y08WOMTSR
0	11.953281453482193	0.5226213695016289		0	25	cnn_epch100	v4389	Y04WOMTSR
1	12.545051580715404	0.4775486507181361		1	25	cnn_epch100	v4389	Y04WOMTSR
2	11.895461766309934	0.5099152335966548		2	25	cnn_epch100	v4389	Y04WOMTSR
3	12.399738310153834	0.4798777365002328		3	25	cnn_epch100	v4389	Y04WOMTSR
4	12.702631069121823	0.46328464441400724		4	25	cnn_epch100	v4389	Y04WOMTSR
5	12.28051724973992	0.5045568072603489		5	25	cnn_epch100	v4389	Y04WOMTSR
6	12.083553312645527	0.5015564935517919		6	25	cnn_epch100	v4389	Y04WOMTSR
7	11.960537114970723	0.5225958340311099		7	25	cnn_epch100	v4389	Y04WOMTSR
8	12.277286752195154	0.4924628560381114		8	25	cnn_epch100	v4389	Y04WOMTSR
9	12.0937282928871	0.5210751265578774		9	25	cnn_epch100	v4389	Y04WOMTSR
0	12.27646885446548	0.5873133990558637		0	25	cnn_epch100	v4389	Y04WOMTSL
1	12.16681386042482	0.5652719056780489		1	25	cnn_epch100	v4389	Y04WOMTSL
2	12.130937469302326	0.5734598744713865		2	25	cnn_epch100	v4389	Y04WOMTSL
3	11.720557724040438	0.569662715073259		3	25	cnn_epch100	v4389	Y04WOMTSL
4	11.869270517683368	0.5768328284346622		4	25	cnn_epch100	v4389	Y04WOMTSL
5	11.565250656654174	0.570521742418678		5	25	cnn_epch100	v4389	Y04WOMTSL
6	11.804311048317263	0.5654701716408372		6	25	cnn_epch100	v4389	Y04WOMTSL
7	11.94334625683483	0.6078312493037401		7	25	cnn_epch100	v4389	Y04WOMTSL
8	11.611116833463132	0.5859970663836488		8	25	cnn_epch100	v4389	Y04WOMTSL
9	11.59458487487736	0.5793919050814726		9	25	cnn_epch100	v4389	Y04WOMTSL
0	12.637663939121092	0.4300964802431258		0	25	cnn_epch100	v4390	Y08WOMTSR
1	12.6272057147523	0.43614165020023027		1	25	cnn_epch100	v4390	Y08WOMTSR
2	12.691406248220195	0.4546639751203312		2	25	cnn_epch100	v4390	Y08WOMTSR
3	12.756579159629384	0.4326551857733715		3	25	cnn_epch100	v4390	Y08WOMTSR
4	12.769675672718307	0.42726368788893865		4	25	cnn_epch100	v4390	Y08WOMTSR
5	12.40119948114932	0.43477245078396154		5	25	cnn_epch100	v4390	Y08WOMTSR
6	12.478721072621562	0.4409789342610542		6	25	cnn_epch100	v4390	Y08WOMTSR
7	12.729543373557782	0.4409982574759179		7	25	cnn_epch100	v4390	Y08WOMTSR
8	12.67172564456304	0.44208041871028764		8	25	cnn_epch100	v4390	Y08WOMTSR
9	12.618819096103527	0.4188733021548135		9	25	cnn_epch100	v4390	Y08WOMTSR
0	12.910374088573615	0.465045515853845		0	25	cnn_epch100	v4390	Y08WOMTSL
1	13.344594698451813	0.4542160942763881		1	25	cnn_epch100	v4390	Y08WOMTSL
2	12.63086352561196	0.47444748039444057		2	25	cnn_epch100	v4390	Y08WOMTSL
3	13.155214595262366	0.46671388855001994		3	25	cnn_epch100	v4390	Y08WOMTSL
4	12.934495949355602	0.4814984532654142		4	25	cnn_epch100	v4390	Y08WOMTSL
5	12.858519960088524	0.4690930934564214		5	25	cnn_epch100	v4390	Y08WOMTSL
6	12.720787054603653	0.4681832766639968		6	25	cnn_epch100	v4390	Y08WOMTSL
7	12.790089544463898	0.4813879956631596		7	25	cnn_epch100	v4390	Y08WOMTSL
8	13.091100456617353	0.4857878738163861		8	25	cnn_epch100	v4390	Y08WOMTSL
9	13.025183321877629	0.5026567276663795		9	25	cnn_epch100	v4390	Y08WOMTSL
0	12.468901366837116	0.5542846138899926		0	25	cnn_epch100	v4390	Y04WOMTSL
1	12.545241786782308	0.5269645851651765		1	25	cnn_epch100	v4390	Y04WOMTSL
2	12.275927537282286	0.5418602470463778		2	25	cnn_epch100	v4390	Y04WOMTSL
3	12.02043208143428	0.5399717431773589		3	25	cnn_epch100	v4390	Y04WOMTSL
4	12.096774745640516	0.5527080700131282		4	25	cnn_epch100	v4390	Y04WOMTSL
5	11.878097239221216	0.5280578852804734		5	25	cnn_epch100	v4390	Y04WOMTSL
6	11.972004586385395	0.5475662681110003		6	25	cnn_epch100	v4390	Y04WOMTSL
7	12.252568319199586	0.5747942592106576		7	25	cnn_epch100	v4390	Y04WOMTSL
8	11.87068024359413	0.5670199668241072		8	25	cnn_epch100	v4390	Y04WOMTSL
9	12.189529044047235	0.5340868526920863		9	25	cnn_epch100	v4390	Y04WOMTSL
0	10.995462325946626	0.6305635752868749		0	25	cnn_epch100	v4390	Y04WOMTSR
1	11.85645413574934	0.5982217400930016		1	25	cnn_epch100	v4390	Y04WOMTSR
2	10.960974553877351	0.6099662192863154		2	25	cnn_epch100	v4390	Y04WOMTSR
3	11.31745248909024	0.6021093086390154		3	25	cnn_epch100	v4390	Y04WOMTSR
4	11.327733723044696	0.5993771447852034		4	25	cnn_epch100	v4390	Y04WOMTSR
5	11.109850076966742	0.6215195158353057		5	25	cnn_epch100	v4390	Y04WOMTSR
6	10.91478249611306	0.6192597570162506		6	25	cnn_epch100	v4390	Y04WOMTSR
7	10.929690869975634	0.6312592219947522		7	25	cnn_epch100	v4390	Y04WOMTSR
8	11.396871464520636	0.5910400724911196		8	25	cnn_epch100	v4390	Y04WOMTSR
9	11.0821752746095	0.6245447074795855		9	25	cnn_epch100	v4390	Y04WOMTSR
0	12.915446261989963	0.4603637015062099		0	25	cnn_epch100	v4391	Y08WOMTSL
1	13.4384038521259	0.4441689225027976		1	25	cnn_epch100	v4391	Y08WOMTSL
2	12.213514228241594	0.492438950168297		2	25	cnn_epch100	v4391	Y08WOMTSL
3	13.058692621410591	0.47115732894440565		3	25	cnn_epch100	v4391	Y08WOMTSL
4	13.06579220639014	0.4655833164488408		4	25	cnn_epch100	v4391	Y08WOMTSL
5	13.019333676373812	0.45575865281759426		5	25	cnn_epch100	v4391	Y08WOMTSL
6	12.83239189148021	0.4510451310147909		6	25	cnn_epch100	v4391	Y08WOMTSL
7	12.634815162114185	0.47743845542853713		7	25	cnn_epch100	v4391	Y08WOMTSL
8	12.850533563366051	0.48997816071108996		8	25	cnn_epch100	v4391	Y08WOMTSL
9	13.25780047080804	0.49641809607095505		9	25	cnn_epch100	v4391	Y08WOMTSL
0	12.145148420199048	0.5880098182831497		0	25	cnn_epch100	v4391	Y04WOMTSL
1	12.069738343132716	0.5747527677910664		1	25	cnn_epch100	v4391	Y04WOMTSL
2	11.737653393101322	0.5920125336184717		2	25	cnn_epch100	v4391	Y04WOMTSL
3	11.70967245906009	0.5785691886956341		3	25	cnn_epch100	v4391	Y04WOMTSL
4	11.881568097830865	0.5827075011328829		4	25	cnn_epch100	v4391	Y04WOMTSL
5	11.36594330803788	0.5807334364998045		5	25	cnn_epch100	v4391	Y04WOMTSL
6	11.77297902373214	0.5723424243529891		6	25	cnn_epch100	v4391	Y04WOMTSL
7	11.992558190141397	0.5983469096490799		7	25	cnn_epch100	v4391	Y04WOMTSL
8	11.345041362891909	0.6085672379864155		8	25	cnn_epch100	v4391	Y04WOMTSL
9	11.61392201322518	0.5794644288979631		9	25	cnn_epch100	v4391	Y04WOMTSL
0	10.841401874872076	0.631201931270283		0	25	cnn_epch100	v4391	Y04WOMTSR
1	11.54561620387549	0.5868223943363358		1	25	cnn_epch100	v4391	Y04WOMTSR
2	10.950328273988202	0.6134058186898316		2	25	cnn_epch100	v4391	Y04WOMTSR
3	11.259699529776606	0.6090272920922418		3	25	cnn_epch100	v4391	Y04WOMTSR
4	11.321775962719714	0.6006264286192896		4	25	cnn_epch100	v4391	Y04WOMTSR
5	10.973259890159174	0.6324053043476209		5	25	cnn_epch100	v4391	Y04WOMTSR
6	11.017812527072934	0.6112691697732304		6	25	cnn_epch100	v4391	Y04WOMTSR
7	10.982743076716854	0.6193120381061057		7	25	cnn_epch100	v4391	Y04WOMTSR
8	11.44332981787345	0.6043572382874727		8	25	cnn_epch100	v4391	Y04WOMTSR
9	11.100127322319908	0.6245181257206464		9	25	cnn_epch100	v4391	Y04WOMTSR
0	12.745331789648896	0.4252753485792169		0	25	cnn_epch100	v4391	Y08WOMTSR
1	12.539954150473724	0.4489462480282292		1	25	cnn_epch100	v4391	Y08WOMTSR
2	12.596312533371956	0.4674611576811461		2	25	cnn_epch100	v4391	Y08WOMTSR
3	12.819250906633584	0.4266531325815211		3	25	cnn_epch100	v4391	Y08WOMTSR
4	12.581433304528026	0.45402510176299143		4	25	cnn_epch100	v4391	Y08WOMTSR
5	12.443839814494424	0.42995004216845695		5	25	cnn_epch100	v4391	Y08WOMTSR
6	12.223545230265248	0.4724063319088199		6	25	cnn_epch100	v4391	Y08WOMTSR
7	12.418671381919966	0.48239849287835856		7	25	cnn_epch100	v4391	Y08WOMTSR
8	12.835468489433303	0.4402373628522459		8	25	cnn_epch100	v4391	Y08WOMTSR
9	12.45210689684172	0.44332251846852194		9	25	cnn_epch100	v4391	Y08WOMTSR
0	12.396715059131076	0.5656388660541875		0	25	cnn_epch100	v4392	Y04WOMTSL
1	12.177264854000168	0.5654551031262176		1	25	cnn_epch100	v4392	Y04WOMTSL
2	12.085349241146227	0.5602925561263999		2	25	cnn_epch100	v4392	Y04WOMTSL
3	11.84434731217805	0.5571749408772456		3	25	cnn_epch100	v4392	Y04WOMTSL
4	12.026633642709978	0.5697845709066406		4	25	cnn_epch100	v4392	Y04WOMTSL
5	11.715857816595086	0.5447103194720705		5	25	cnn_epch100	v4392	Y04WOMTSL
6	12.057833333410793	0.5411676271604388		6	25	cnn_epch100	v4392	Y04WOMTSL
7	12.248289963531075	0.5789287437869901		7	25	cnn_epch100	v4392	Y04WOMTSL
8	11.8706115565842	0.5568821257847222		8	25	cnn_epch100	v4392	Y04WOMTSL
9	11.913391950156768	0.559787864196492		9	25	cnn_epch100	v4392	Y04WOMTSL
0	11.674039862547248	0.556099259214137		0	25	cnn_epch100	v4392	Y04WOMTSR
1	12.215918499514672	0.5176272527822688		1	25	cnn_epch100	v4392	Y04WOMTSR
2	11.739053691420471	0.5314534801634865		2	25	cnn_epch100	v4392	Y04WOMTSR
3	12.044175791825602	0.5454536560132237		3	25	cnn_epch100	v4392	Y04WOMTSR
4	12.320293502163253	0.5010954601737345		4	25	cnn_epch100	v4392	Y04WOMTSR
5	12.056576514011187	0.5283967527851523		5	25	cnn_epch100	v4392	Y04WOMTSR
6	11.76928977232002	0.5354170203343829		6	25	cnn_epch100	v4392	Y04WOMTSR
7	12.161477651510486	0.5208160632714852		7	25	cnn_epch100	v4392	Y04WOMTSR
8	12.103402539378674	0.5156123315234757		8	25	cnn_epch100	v4392	Y04WOMTSR
9	11.846751221155731	0.5498414753145572		9	25	cnn_epch100	v4392	Y04WOMTSR
0	12.81504574057226	0.48756687684541955		0	25	cnn_epch100	v4392	Y08WOMTSL
1	13.017447734460667	0.4926316824347135		1	25	cnn_epch100	v4392	Y08WOMTSL
2	12.302334609082934	0.48889912601313074		2	25	cnn_epch100	v4392	Y08WOMTSL
3	12.901178274945458	0.49235017153663097		3	25	cnn_epch100	v4392	Y08WOMTSL
4	12.839519321486522	0.488632105620097		4	25	cnn_epch100	v4392	Y08WOMTSL
5	12.748293059248086	0.49017402301032564		5	25	cnn_epch100	v4392	Y08WOMTSL
6	12.348239699770874	0.5101083465281967		6	25	cnn_epch100	v4392	Y08WOMTSL
7	12.578953837665026	0.5174314149455461		7	25	cnn_epch100	v4392	Y08WOMTSL
8	12.66378084589182	0.5101104211626803		8	25	cnn_epch100	v4392	Y08WOMTSL
9	12.889213178295472	0.5046273054575966		9	25	cnn_epch100	v4392	Y08WOMTSL
0	12.55617228304653	0.4462710791958784		0	25	cnn_epch100	v4392	Y08WOMTSR
1	12.389570727805305	0.47966853002103377		1	25	cnn_epch100	v4392	Y08WOMTSR
2	12.654750880667402	0.48706888978574797		2	25	cnn_epch100	v4392	Y08WOMTSR
3	12.667568876271172	0.4518144279881733		3	25	cnn_epch100	v4392	Y08WOMTSR
4	12.479876982289676	0.4644421195103204		4	25	cnn_epch100	v4392	Y08WOMTSR
5	12.31747649054143	0.4454658445442316		5	25	cnn_epch100	v4392	Y08WOMTSR
6	12.080132380215474	0.49061107805671816		6	25	cnn_epch100	v4392	Y08WOMTSR
7	12.373445498977745	0.4969450545104825		7	25	cnn_epch100	v4392	Y08WOMTSR
8	12.741810589770465	0.4420134078415532		8	25	cnn_epch100	v4392	Y08WOMTSR
9	12.209981902567735	0.4746633054685736		9	25	cnn_epch100	v4392	Y08WOMTSR
0	13.329737228557285	0.42730217814193683		0	25	cnn_epch100	v4393	Y08WOMTSL
1	13.57266184589295	0.42751862949472497		1	25	cnn_epch100	v4393	Y08WOMTSL
2	12.527611288413514	0.4660491102556875		2	25	cnn_epch100	v4393	Y08WOMTSL
3	13.191308901849313	0.4568040679136789		3	25	cnn_epch100	v4393	Y08WOMTSL
4	13.052364461798645	0.4586499920474521		4	25	cnn_epch100	v4393	Y08WOMTSL
5	12.926955805995878	0.4583696081356276		5	25	cnn_epch100	v4393	Y08WOMTSL
6	12.625590099704397	0.4755121139708685		6	25	cnn_epch100	v4393	Y08WOMTSL
7	12.689559956151038	0.4636587238334933		7	25	cnn_epch100	v4393	Y08WOMTSL
8	13.213460936666598	0.44536140635501037		8	25	cnn_epch100	v4393	Y08WOMTSL
9	13.230757504525403	0.4670901840365483		9	25	cnn_epch100	v4393	Y08WOMTSL
0	12.96275677155636	0.3847100478769709		0	25	cnn_epch100	v4393	Y08WOMTSR
1	12.717390670308983	0.4190722688845448		1	25	cnn_epch100	v4393	Y08WOMTSR
2	12.846583015280272	0.4366741568675221		2	25	cnn_epch100	v4393	Y08WOMTSR
3	13.0873392200986	0.391693817335607		3	25	cnn_epch100	v4393	Y08WOMTSR
4	12.79437574222139	0.42170324234936757		4	25	cnn_epch100	v4393	Y08WOMTSR
5	12.730040424093016	0.3886751390724016		5	25	cnn_epch100	v4393	Y08WOMTSR
6	12.460952482006356	0.43838676554020267		6	25	cnn_epch100	v4393	Y08WOMTSR
7	12.860524248559267	0.4182003454417604		7	25	cnn_epch100	v4393	Y08WOMTSR
8	12.83644107588899	0.4152463803686906		8	25	cnn_epch100	v4393	Y08WOMTSR
9	12.848846849924431	0.3887114570591557		9	25	cnn_epch100	v4393	Y08WOMTSR
0	12.6422023644239	0.5362652091221838		0	25	cnn_epch100	v4393	Y04WOMTSL
1	13.005552304821316	0.4786345227723012		1	25	cnn_epch100	v4393	Y04WOMTSL
2	12.35440511748293	0.5288788146561466		2	25	cnn_epch100	v4393	Y04WOMTSL
3	12.124259593965249	0.5251416642233441		3	25	cnn_epch100	v4393	Y04WOMTSL
4	12.28629038399288	0.5468796288396819		4	25	cnn_epch100	v4393	Y04WOMTSL
5	12.383881848407071	0.5145775080324518		5	25	cnn_epch100	v4393	Y04WOMTSL
6	12.180767065798612	0.5260096307671106		6	25	cnn_epch100	v4393	Y04WOMTSL
7	12.560282097111662	0.5468538991546573		7	25	cnn_epch100	v4393	Y04WOMTSL
8	12.15206317210493	0.5414333167426786		8	25	cnn_epch100	v4393	Y04WOMTSL
9	12.136164388779829	0.5199815666800734		9	25	cnn_epch100	v4393	Y04WOMTSL
0	12.0557924744711	0.5086452203703712		0	25	cnn_epch100	v4393	Y04WOMTSR
1	12.685300165680411	0.46623044874165465		1	25	cnn_epch100	v4393	Y04WOMTSR
2	12.05379571434699	0.49114791865983526		2	25	cnn_epch100	v4393	Y04WOMTSR
3	12.200763353478347	0.5068754165291526		3	25	cnn_epch100	v4393	Y04WOMTSR
4	12.66300495959024	0.4761270329086487		4	25	cnn_epch100	v4393	Y04WOMTSR
5	12.353848013081947	0.4898012583320868		5	25	cnn_epch100	v4393	Y04WOMTSR
6	12.168570058505878	0.48618695283630453		6	25	cnn_epch100	v4393	Y04WOMTSR
7	12.194328883934723	0.4945159141450017		7	25	cnn_epch100	v4393	Y04WOMTSR
8	12.351584522443687	0.4744101205139955		8	25	cnn_epch100	v4393	Y04WOMTSR
9	12.37171970881802	0.48936294099044486		9	25	cnn_epch100	v4393	Y04WOMTSR
0	10.775950569345564	0.6386285123259151		0	25	cnn_epch100	v4394	Y04WOMTSR
1	11.339775853763706	0.6083258790828951		1	25	cnn_epch100	v4394	Y04WOMTSR
2	10.946842622323407	0.6164105664281934		2	25	cnn_epch100	v4394	Y04WOMTSR
3	11.254678479913435	0.6079220373633238		3	25	cnn_epch100	v4394	Y04WOMTSR
4	11.33057082263068	0.6033916562645218		4	25	cnn_epch100	v4394	Y04WOMTSR
5	11.119029887531106	0.6243726851271472		5	25	cnn_epch100	v4394	Y04WOMTSR
6	10.96362181334664	0.6144549028783786		6	25	cnn_epch100	v4394	Y04WOMTSR
7	10.921874736356184	0.629297774065969		7	25	cnn_epch100	v4394	Y04WOMTSR
8	11.432516110195138	0.600173148343814		8	25	cnn_epch100	v4394	Y04WOMTSR
9	11.127592721555	0.6307304784667933		9	25	cnn_epch100	v4394	Y04WOMTSR
0	11.86350423627553	0.5317817270185663		0	25	cnn_epch100	v4394	Y08WOMTSR
1	12.068316438788113	0.5196429052958353		1	25	cnn_epch100	v4394	Y08WOMTSR
2	12.340668415923416	0.5475293054255866		2	25	cnn_epch100	v4394	Y08WOMTSR
3	12.189003824520745	0.5235264997745971		3	25	cnn_epch100	v4394	Y08WOMTSR
4	11.72354422275994	0.5559863443363775		4	25	cnn_epch100	v4394	Y08WOMTSR
5	11.84669356725553	0.521612543766464		5	25	cnn_epch100	v4394	Y08WOMTSR
6	11.52345626942638	0.5564350620662565		6	25	cnn_epch100	v4394	Y08WOMTSR
7	11.926787927886467	0.5422513919581786		7	25	cnn_epch100	v4394	Y08WOMTSR
8	11.884562077616804	0.5374474496436719		8	25	cnn_epch100	v4394	Y08WOMTSR
9	11.635422350900075	0.5493871964234439		9	25	cnn_epch100	v4394	Y08WOMTSR
0	12.144896927798047	0.5951382944647863		0	25	cnn_epch100	v4394	Y04WOMTSL
1	12.09581564252002	0.5754354119622226		1	25	cnn_epch100	v4394	Y04WOMTSL
2	11.857645391922269	0.579746862074334		2	25	cnn_epch100	v4394	Y04WOMTSL
3	11.62417169303089	0.57923432586976		3	25	cnn_epch100	v4394	Y04WOMTSL
4	11.67060374672792	0.5953335836110811		4	25	cnn_epch100	v4394	Y04WOMTSL
5	11.366872889977564	0.5847009981855973		5	25	cnn_epch100	v4394	Y04WOMTSL
6	11.728558442239336	0.5743087805499376		6	25	cnn_epch100	v4394	Y04WOMTSL
7	11.886591338094934	0.6090662629401408		7	25	cnn_epch100	v4394	Y04WOMTSL
8	11.496477200574692	0.5927666504824162		8	25	cnn_epch100	v4394	Y04WOMTSL
9	11.68970353339506	0.577104255284709		9	25	cnn_epch100	v4394	Y04WOMTSL
0	12.957352844260033	0.47192758293286236		0	25	cnn_epch100	v4394	Y08WOMTSL
1	13.231079783529516	0.47464271556445664		1	25	cnn_epch100	v4394	Y08WOMTSL
2	12.27342565350764	0.5020025920297272		2	25	cnn_epch100	v4394	Y08WOMTSL
3	12.910425274747714	0.4882773630765824		3	25	cnn_epch100	v4394	Y08WOMTSL
4	12.84013123341026	0.4979213425459586		4	25	cnn_epch100	v4394	Y08WOMTSL
5	12.900097213672144	0.485462895709595		5	25	cnn_epch100	v4394	Y08WOMTSL
6	12.650634471476607	0.4821553843479967		6	25	cnn_epch100	v4394	Y08WOMTSL
7	12.435762563582657	0.49449959832127705		7	25	cnn_epch100	v4394	Y08WOMTSL
8	12.758873760758863	0.5048509800221972		8	25	cnn_epch100	v4394	Y08WOMTSL
9	12.941107740029176	0.5004266534516563		9	25	cnn_epch100	v4394	Y08WOMTSL
0	13.212747652803827	0.4372191788596279		0	25	cnn_epch100	v4395	Y08WOMTSL
1	13.641213643843418	0.41129821578971915		1	25	cnn_epch100	v4395	Y08WOMTSL
2	12.702009654866062	0.4501641542847231		2	25	cnn_epch100	v4395	Y08WOMTSL
3	13.200067615848427	0.4564950159534996		3	25	cnn_epch100	v4395	Y08WOMTSL
4	12.952980352848844	0.47187548173057065		4	25	cnn_epch100	v4395	Y08WOMTSL
5	13.044709749547875	0.45216849526356456		5	25	cnn_epch100	v4395	Y08WOMTSL
6	12.90969108054962	0.4451495605577205		6	25	cnn_epch100	v4395	Y08WOMTSL
7	12.786998102912538	0.4581697967751493		7	25	cnn_epch100	v4395	Y08WOMTSL
8	13.020460986088654	0.4731195963453494		8	25	cnn_epch100	v4395	Y08WOMTSL
9	13.216322168240682	0.4632551056089424		9	25	cnn_epch100	v4395	Y08WOMTSL
0	12.013530642250547	0.513973203813044		0	25	cnn_epch100	v4395	Y08WOMTSR
1	12.212680089479695	0.5011407309693948		1	25	cnn_epch100	v4395	Y08WOMTSR
2	11.930034798940987	0.5596334837950561		2	25	cnn_epch100	v4395	Y08WOMTSR
3	12.155222819247689	0.5139683355434865		3	25	cnn_epch100	v4395	Y08WOMTSR
4	11.917858906891734	0.5350971848251708		4	25	cnn_epch100	v4395	Y08WOMTSR
5	11.846949669499791	0.5167636692655082		5	25	cnn_epch100	v4395	Y08WOMTSR
6	11.739010046256988	0.5367155822053583		6	25	cnn_epch100	v4395	Y08WOMTSR
7	11.774550472589082	0.5548091704277403		7	25	cnn_epch100	v4395	Y08WOMTSR
8	11.979830108658058	0.5300575565844555		8	25	cnn_epch100	v4395	Y08WOMTSR
9	11.850734218934248	0.5262789740980947		9	25	cnn_epch100	v4395	Y08WOMTSR
0	11.872035689727827	0.5292831365138211		0	25	cnn_epch100	v4395	Y04WOMTSR
1	12.33798997466386	0.5020173543404501		1	25	cnn_epch100	v4395	Y04WOMTSR
2	11.841696850818524	0.5195783202986589		2	25	cnn_epch100	v4395	Y04WOMTSR
3	12.055640193813971	0.522639060532909		3	25	cnn_epch100	v4395	Y04WOMTSR
4	12.43651249920706	0.4918104437491688		4	25	cnn_epch100	v4395	Y04WOMTSR
5	12.131133332787387	0.5199544641588585		5	25	cnn_epch100	v4395	Y04WOMTSR
6	11.969922481273835	0.5134824177922931		6	25	cnn_epch100	v4395	Y04WOMTSR
7	11.98675141892875	0.5151827181470086		7	25	cnn_epch100	v4395	Y04WOMTSR
8	12.13028045725633	0.5056266916052513		8	25	cnn_epch100	v4395	Y04WOMTSR
9	11.945136320093248	0.5384467449409189		9	25	cnn_epch100	v4395	Y04WOMTSR
0	12.847448516819098	0.5387662322530578		0	25	cnn_epch100	v4395	Y04WOMTSL
1	12.598596502100492	0.5200437245400799		1	25	cnn_epch100	v4395	Y04WOMTSL
2	12.57090976508338	0.5030126176659302		2	25	cnn_epch100	v4395	Y04WOMTSL
3	12.094668276165438	0.5281952768730345		3	25	cnn_epch100	v4395	Y04WOMTSL
4	12.59355722607973	0.5079484965516088		4	25	cnn_epch100	v4395	Y04WOMTSL
5	11.896528711574213	0.5330458570405483		5	25	cnn_epch100	v4395	Y04WOMTSL
6	12.283705168311348	0.5182037372966186		6	25	cnn_epch100	v4395	Y04WOMTSL
7	12.51663404739723	0.548168773578864		7	25	cnn_epch100	v4395	Y04WOMTSL
8	12.059711142532832	0.5366757514254219		8	25	cnn_epch100	v4395	Y04WOMTSL
9	13.118071220646948	0.46051689836033477		9	25	cnn_epch100	v4395	Y04WOMTSL
0	12.087288117510996	0.5913143326800806		0	25	cnn_epch100	v4396	Y04WOMTSL
1	12.405627016183166	0.5475879176399775		1	25	cnn_epch100	v4396	Y04WOMTSL
2	12.193648418089376	0.5501254729601063		2	25	cnn_epch100	v4396	Y04WOMTSL
3	11.813427185911198	0.560920688945049		3	25	cnn_epch100	v4396	Y04WOMTSL
4	11.976679679537368	0.571099396355498		4	25	cnn_epch100	v4396	Y04WOMTSL
5	11.653713565111651	0.5587498415824209		5	25	cnn_epch100	v4396	Y04WOMTSL
6	12.00343888342305	0.5517285638268411		6	25	cnn_epch100	v4396	Y04WOMTSL
7	12.0935326233366	0.5870823939148042		7	25	cnn_epch100	v4396	Y04WOMTSL
8	11.455980727896335	0.5970266529652966		8	25	cnn_epch100	v4396	Y04WOMTSL
9	12.056230578119727	0.5537361789969795		9	25	cnn_epch100	v4396	Y04WOMTSL
0	12.496298429827794	0.44884643171984806		0	25	cnn_epch100	v4396	Y04WOMTSR
1	12.834615406594418	0.4362453372728503		1	25	cnn_epch100	v4396	Y04WOMTSR
2	12.488688695612842	0.44469283058178727		2	25	cnn_epch100	v4396	Y04WOMTSR
3	12.722844643670134	0.43689404410496907		3	25	cnn_epch100	v4396	Y04WOMTSR
4	12.852620298558683	0.42269309981822145		4	25	cnn_epch100	v4396	Y04WOMTSR
5	12.743754915914865	0.4378017806524701		5	25	cnn_epch100	v4396	Y04WOMTSR
6	12.408390690109274	0.4503231122896669		6	25	cnn_epch100	v4396	Y04WOMTSR
7	12.761640133452865	0.4371312765423454		7	25	cnn_epch100	v4396	Y04WOMTSR
8	12.522315713502472	0.4504101502424102		8	25	cnn_epch100	v4396	Y04WOMTSR
9	12.759476269431952	0.4427331075911444		9	25	cnn_epch100	v4396	Y04WOMTSR
0	12.671093312395758	0.4926304568107918		0	25	cnn_epch100	v4396	Y08WOMTSL
1	13.001088257244604	0.5029450229196422		1	25	cnn_epch100	v4396	Y08WOMTSL
2	12.181370863199469	0.5090310644261574		2	25	cnn_epch100	v4396	Y08WOMTSL
3	12.819807512721288	0.5090203486539799		3	25	cnn_epch100	v4396	Y08WOMTSL
4	12.606871319979687	0.5227310066872397		4	25	cnn_epch100	v4396	Y08WOMTSL
5	12.63261967907939	0.5007163033833404		5	25	cnn_epch100	v4396	Y08WOMTSL
6	12.44324327314586	0.4934185697547581		6	25	cnn_epch100	v4396	Y08WOMTSL
7	12.187826725929655	0.5237654736140285		7	25	cnn_epch100	v4396	Y08WOMTSL
8	12.581084055932465	0.5264325602159459		8	25	cnn_epch100	v4396	Y08WOMTSL
9	12.6424678493994	0.5295210385316783		9	25	cnn_epch100	v4396	Y08WOMTSL
0	12.075263256965396	0.5088440771711445		0	25	cnn_epch100	v4396	Y08WOMTSR
1	12.148493303273009	0.5056014118532377		1	25	cnn_epch100	v4396	Y08WOMTSR
2	11.984850556724632	0.5622193892993259		2	25	cnn_epch100	v4396	Y08WOMTSR
3	12.154084475279838	0.5135725116959081		3	25	cnn_epch100	v4396	Y08WOMTSR
4	11.958560466072434	0.5282589361313933		4	25	cnn_epch100	v4396	Y08WOMTSR
5	11.77285072035128	0.5179027055105087		5	25	cnn_epch100	v4396	Y08WOMTSR
6	11.624172819663464	0.5493790220060244		6	25	cnn_epch100	v4396	Y08WOMTSR
7	11.940087757380134	0.5383133087673796		7	25	cnn_epch100	v4396	Y08WOMTSR
8	12.168774393426007	0.5229663233781858		8	25	cnn_epch100	v4396	Y08WOMTSR
9	11.630772978937465	0.5442606383848507		9	25	cnn_epch100	v4396	Y08WOMTSR
0	11.988692168803112	0.610519856554741		0	25	cnn_epch100	v4397	Y04WOMTSL
1	11.765938042232548	0.6086947125268749		1	25	cnn_epch100	v4397	Y04WOMTSL
2	11.917091157957888	0.5776014973689427		2	25	cnn_epch100	v4397	Y04WOMTSL
3	11.598306954261892	0.5808457801469897		3	25	cnn_epch100	v4397	Y04WOMTSL
4	11.524016497500758	0.6087528682266		4	25	cnn_epch100	v4397	Y04WOMTSL
5	11.465872397576373	0.5842542282689253		5	25	cnn_epch100	v4397	Y04WOMTSL
6	11.784866133423726	0.5692783265395169		6	25	cnn_epch100	v4397	Y04WOMTSL
7	12.011639424699966	0.6075725922230103		7	25	cnn_epch100	v4397	Y04WOMTSL
8	11.262125122398396	0.6151055733554329		8	25	cnn_epch100	v4397	Y04WOMTSL
9	12.0967783115062	0.5789637681265242		9	25	cnn_epch100	v4397	Y04WOMTSL
0	12.838770168729784	0.4723289369709099		0	25	cnn_epch100	v4397	Y08WOMTSL
1	13.200058901946472	0.4810123517003107		1	25	cnn_epch100	v4397	Y08WOMTSL
2	12.324616575670683	0.47987689820650603		2	25	cnn_epch100	v4397	Y08WOMTSL
3	12.982058562704928	0.48042666297056474		3	25	cnn_epch100	v4397	Y08WOMTSL
4	12.760313959142394	0.49695409928323103		4	25	cnn_epch100	v4397	Y08WOMTSL
5	12.80748361992596	0.47827442778889867		5	25	cnn_epch100	v4397	Y08WOMTSL
6	12.586507681238851	0.4849103022728959		6	25	cnn_epch100	v4397	Y08WOMTSL
7	12.527103210111676	0.5025038935146445		7	25	cnn_epch100	v4397	Y08WOMTSL
8	12.853116886642368	0.48881907213323694		8	25	cnn_epch100	v4397	Y08WOMTSL
9	12.915718469327937	0.502123468521349		9	25	cnn_epch100	v4397	Y08WOMTSL
0	10.966199818455662	0.6252723967996744		0	25	cnn_epch100	v4397	Y04WOMTSR
1	11.52688617623411	0.5996570261734077		1	25	cnn_epch100	v4397	Y04WOMTSR
2	10.830743705962584	0.6221746963002898		2	25	cnn_epch100	v4397	Y04WOMTSR
3	11.366510555907494	0.5985733473902298		3	25	cnn_epch100	v4397	Y04WOMTSR
4	11.55118159909742	0.5823770609977506		4	25	cnn_epch100	v4397	Y04WOMTSR
5	11.246725822982622	0.6195927988384614		5	25	cnn_epch100	v4397	Y04WOMTSR
6	11.06556243959084	0.6113656701325966		6	25	cnn_epch100	v4397	Y04WOMTSR
7	11.00415458436998	0.6217172524044486		7	25	cnn_epch100	v4397	Y04WOMTSR
8	11.207711845144509	0.5999572450535036		8	25	cnn_epch100	v4397	Y04WOMTSR
9	11.026885108422276	0.6268847763659784		9	25	cnn_epch100	v4397	Y04WOMTSR
0	12.573554706019516	0.4422748759974691		0	25	cnn_epch100	v4397	Y08WOMTSR
1	12.490538569230322	0.46585596768089743		1	25	cnn_epch100	v4397	Y08WOMTSR
2	12.584061084735929	0.47182869182527665		2	25	cnn_epch100	v4397	Y08WOMTSR
3	12.706951486901229	0.44791480431946484		3	25	cnn_epch100	v4397	Y08WOMTSR
4	12.784393613437675	0.4571488761018284		4	25	cnn_epch100	v4397	Y08WOMTSR
5	12.43041065839046	0.4303377580310794		5	25	cnn_epch100	v4397	Y08WOMTSR
6	12.222876365784778	0.47311809704612795		6	25	cnn_epch100	v4397	Y08WOMTSR
7	12.39017400891257	0.48372464945518445		7	25	cnn_epch100	v4397	Y08WOMTSR
8	12.643669260366655	0.4416328953427942		8	25	cnn_epch100	v4397	Y08WOMTSR
9	12.40290937818288	0.4549105722687728		9	25	cnn_epch100	v4397	Y08WOMTSR
0	12.806267700633024	0.4793100206314868		0	25	cnn_epch100	v4398	Y08WOMTSL
1	13.030585042238346	0.4953570076501143		1	25	cnn_epch100	v4398	Y08WOMTSL
2	12.158112484578254	0.508673441947409		2	25	cnn_epch100	v4398	Y08WOMTSL
3	12.763541572281827	0.5039072549647088		3	25	cnn_epch100	v4398	Y08WOMTSL
4	12.603526341841777	0.5153776501599865		4	25	cnn_epch100	v4398	Y08WOMTSL
5	12.6561872004852	0.49237254952636045		5	25	cnn_epch100	v4398	Y08WOMTSL
6	12.239378724074156	0.5186385387868101		6	25	cnn_epch100	v4398	Y08WOMTSL
7	12.696058921138128	0.5220700041051688		7	25	cnn_epch100	v4398	Y08WOMTSL
8	12.802702866295103	0.5162647706451585		8	25	cnn_epch100	v4398	Y08WOMTSL
9	12.906112529333669	0.5075381375799524		9	25	cnn_epch100	v4398	Y08WOMTSL
0	12.424230948399282	0.58373660503205		0	25	cnn_epch100	v4398	Y04WOMTSL
1	12.324252557202165	0.5566413854627106		1	25	cnn_epch100	v4398	Y04WOMTSL
2	11.911812025755768	0.5804785611166742		2	25	cnn_epch100	v4398	Y04WOMTSL
3	11.833578608219334	0.5711592933992184		3	25	cnn_epch100	v4398	Y04WOMTSL
4	11.859752226311157	0.5905752308052241		4	25	cnn_epch100	v4398	Y04WOMTSL
5	11.477228414754164	0.5702885460707781		5	25	cnn_epch100	v4398	Y04WOMTSL
6	11.701785660191192	0.5762228457893961		6	25	cnn_epch100	v4398	Y04WOMTSL
7	12.088609269840758	0.5903314830701824		7	25	cnn_epch100	v4398	Y04WOMTSL
8	11.532281274236654	0.5917136257178819		8	25	cnn_epch100	v4398	Y04WOMTSL
9	11.85301668979872	0.5637854492111505		9	25	cnn_epch100	v4398	Y04WOMTSL
0	11.99040987934379	0.5136218752424107		0	25	cnn_epch100	v4398	Y04WOMTSR
1	12.36679140337677	0.4981135785550226		1	25	cnn_epch100	v4398	Y04WOMTSR
2	12.085333933419149	0.48724357276568026		2	25	cnn_epch100	v4398	Y04WOMTSR
3	12.204281255297044	0.5055861816884331		3	25	cnn_epch100	v4398	Y04WOMTSR
4	12.772613760833297	0.4706527806095123		4	25	cnn_epch100	v4398	Y04WOMTSR
5	12.457995242367645	0.48439736142479106		5	25	cnn_epch100	v4398	Y04WOMTSR
6	12.10035287344077	0.4980878861510446		6	25	cnn_epch100	v4398	Y04WOMTSR
7	12.255393809115136	0.4883257150081754		7	25	cnn_epch100	v4398	Y04WOMTSR
8	12.362057697439468	0.47708475010065177		8	25	cnn_epch100	v4398	Y04WOMTSR
9	12.221982956214552	0.5041684421917979		9	25	cnn_epch100	v4398	Y04WOMTSR
0	12.759504543746935	0.42075366360466987		0	25	cnn_epch100	v4398	Y08WOMTSR
1	12.692180080582606	0.43631538831761674		1	25	cnn_epch100	v4398	Y08WOMTSR
2	12.758009098152034	0.4513851856156049		2	25	cnn_epch100	v4398	Y08WOMTSR
3	12.748183636727296	0.4397773824960052		3	25	cnn_epch100	v4398	Y08WOMTSR
4	12.952514362387364	0.4192731105795358		4	25	cnn_epch100	v4398	Y08WOMTSR
5	12.40966250098012	0.43251639103400635		5	25	cnn_epch100	v4398	Y08WOMTSR
6	12.340294983189986	0.455902498793498		6	25	cnn_epch100	v4398	Y08WOMTSR
7	12.713208232339566	0.43970474995255726		7	25	cnn_epch100	v4398	Y08WOMTSR
8	12.810409006090632	0.43443984210080344		8	25	cnn_epch100	v4398	Y08WOMTSR
9	12.371793439058726	0.4540200020618065		9	25	cnn_epch100	v4398	Y08WOMTSR
0	12.663731603380612	0.4932293881811144		0	25	cnn_epch100	v4399	Y08WOMTSL
1	12.944974713431424	0.5010667208319209		1	25	cnn_epch100	v4399	Y08WOMTSL
2	12.194875641874123	0.5032942533823639		2	25	cnn_epch100	v4399	Y08WOMTSL
3	12.92234003750952	0.4915719973047299		3	25	cnn_epch100	v4399	Y08WOMTSL
4	12.926547822122853	0.4959911268909683		4	25	cnn_epch100	v4399	Y08WOMTSL
5	12.480731815375156	0.5134314996517501		5	25	cnn_epch100	v4399	Y08WOMTSL
6	12.579863960076487	0.5051286345104129		6	25	cnn_epch100	v4399	Y08WOMTSL
7	12.662928038873378	0.5117160274619174		7	25	cnn_epch100	v4399	Y08WOMTSL
8	12.671055839190911	0.5112701416878913		8	25	cnn_epch100	v4399	Y08WOMTSL
9	12.76789055569087	0.5189823109734544		9	25	cnn_epch100	v4399	Y08WOMTSL
0	12.194125520873358	0.4944491430137139		0	25	cnn_epch100	v4399	Y04WOMTSR
1	12.468181602957776	0.4844939154171307		1	25	cnn_epch100	v4399	Y04WOMTSR
2	12.083389890895395	0.4870869803466049		2	25	cnn_epch100	v4399	Y04WOMTSR
3	12.571641091834458	0.4685207384867809		3	25	cnn_epch100	v4399	Y04WOMTSR
4	12.52325681132496	0.47364187236429506		4	25	cnn_epch100	v4399	Y04WOMTSR
5	12.454076045250458	0.47588413257346684		5	25	cnn_epch100	v4399	Y04WOMTSR
6	12.271165357433526	0.4865681110981827		6	25	cnn_epch100	v4399	Y04WOMTSR
7	12.374066521537934	0.46994994342693924		7	25	cnn_epch100	v4399	Y04WOMTSR
8	12.204193978211189	0.492512637283415		8	25	cnn_epch100	v4399	Y04WOMTSR
9	12.275422067770478	0.4979298768209054		9	25	cnn_epch100	v4399	Y04WOMTSR
0	11.82168688005853	0.5356091905470676		0	25	cnn_epch100	v4399	Y08WOMTSR
1	11.930626733087932	0.5268291364680521		1	25	cnn_epch100	v4399	Y08WOMTSR
2	11.87489414456916	0.5545369336722965		2	25	cnn_epch100	v4399	Y08WOMTSR
3	12.236945260387364	0.5155758673543746		3	25	cnn_epch100	v4399	Y08WOMTSR
4	12.019181213121987	0.5395245628378544		4	25	cnn_epch100	v4399	Y08WOMTSR
5	11.768792732457738	0.5201293132150836		5	25	cnn_epch100	v4399	Y08WOMTSR
6	11.629324408980832	0.5611755314662105		6	25	cnn_epch100	v4399	Y08WOMTSR
7	11.667633073130649	0.5665123395299864		7	25	cnn_epch100	v4399	Y08WOMTSR
8	11.823192991117564	0.5418240429739067		8	25	cnn_epch100	v4399	Y08WOMTSR
9	11.6870559743841	0.5391933514817153		9	25	cnn_epch100	v4399	Y08WOMTSR
0	12.134775552815576	0.6030716426873601		0	25	cnn_epch100	v4399	Y04WOMTSL
1	11.911337143895198	0.5920283178452938		1	25	cnn_epch100	v4399	Y04WOMTSL
2	12.102649439687816	0.5928845423598631		2	25	cnn_epch100	v4399	Y04WOMTSL
3	11.680786407442536	0.5810091674436634		3	25	cnn_epch100	v4399	Y04WOMTSL
4	11.885393948324037	0.5843602293319567		4	25	cnn_epch100	v4399	Y04WOMTSL
5	11.345939323835749	0.5833148601932902		5	25	cnn_epch100	v4399	Y04WOMTSL
6	11.741777508163636	0.5714839122219888		6	25	cnn_epch100	v4399	Y04WOMTSL
7	12.080926675299612	0.5972610009983063		7	25	cnn_epch100	v4399	Y04WOMTSL
8	11.420629942516625	0.600798087700894		8	25	cnn_epch100	v4399	Y04WOMTSL
9	11.8986668035219	0.5776549617199956		9	25	cnn_epch100	v4399	Y04WOMTSL
0	12.382216814838957	0.5664055121983336		0	25	cnn_epch100	v4400	Y04WOMTSL
1	12.208653684283927	0.5671492247685544		1	25	cnn_epch100	v4400	Y04WOMTSL
2	11.954069228669328	0.5781019802846993		2	25	cnn_epch100	v4400	Y04WOMTSL
3	11.866689549878645	0.5567948285288465		3	25	cnn_epch100	v4400	Y04WOMTSL
4	11.911629507316473	0.5719775579097948		4	25	cnn_epch100	v4400	Y04WOMTSL
5	11.983848648965248	0.5564483050914496		5	25	cnn_epch100	v4400	Y04WOMTSL
6	12.077051760382636	0.5463016913362597		6	25	cnn_epch100	v4400	Y04WOMTSL
7	12.131219333746223	0.5834321074419834		7	25	cnn_epch100	v4400	Y04WOMTSL
8	11.77768781845142	0.5661493425308032		8	25	cnn_epch100	v4400	Y04WOMTSL
9	11.744654390119289	0.5628581615063547		9	25	cnn_epch100	v4400	Y04WOMTSL
0	11.887552692952776	0.5275284913638536		0	25	cnn_epch100	v4400	Y04WOMTSR
1	12.421427566466482	0.49187686871350855		1	25	cnn_epch100	v4400	Y04WOMTSR
2	11.946580986671666	0.5195176710883158		2	25	cnn_epch100	v4400	Y04WOMTSR
3	11.954025045014458	0.5336090036968263		3	25	cnn_epch100	v4400	Y04WOMTSR
4	13.051637265497694	0.47658478009353705		4	25	cnn_epch100	v4400	Y04WOMTSR
5	12.04317074142296	0.527121260535396		5	25	cnn_epch100	v4400	Y04WOMTSR
6	11.942951073513942	0.5223253887771218		6	25	cnn_epch100	v4400	Y04WOMTSR
7	11.83200975079612	0.5368707714033717		7	25	cnn_epch100	v4400	Y04WOMTSR
8	12.273633547864282	0.5100344783321843		8	25	cnn_epch100	v4400	Y04WOMTSR
9	11.98142913144374	0.5362076081556508		9	25	cnn_epch100	v4400	Y04WOMTSR
0	12.890633876681353	0.46917643052367836		0	25	cnn_epch100	v4400	Y08WOMTSL
1	13.165319267524238	0.476611682875048		1	25	cnn_epch100	v4400	Y08WOMTSL
2	12.538455999877195	0.48425593838186815		2	25	cnn_epch100	v4400	Y08WOMTSL
3	12.798072545104835	0.5005692573679267		3	25	cnn_epch100	v4400	Y08WOMTSL
4	12.8557445471434	0.5018864808708211		4	25	cnn_epch100	v4400	Y08WOMTSL
5	12.6133328122134	0.5005607479117455		5	25	cnn_epch100	v4400	Y08WOMTSL
6	12.414582750523238	0.5019160351213653		6	25	cnn_epch100	v4400	Y08WOMTSL
7	12.603483851921178	0.48309612601847546		7	25	cnn_epch100	v4400	Y08WOMTSL
8	12.835977277310263	0.49796976068460475		8	25	cnn_epch100	v4400	Y08WOMTSL
9	12.937822383288024	0.5025270997139912		9	25	cnn_epch100	v4400	Y08WOMTSL
0	11.780143551767786	0.5388108954793712		0	25	cnn_epch100	v4400	Y08WOMTSR
1	12.12491663038374	0.5135874029160291		1	25	cnn_epch100	v4400	Y08WOMTSR
2	11.833218684492197	0.5589860415965575		2	25	cnn_epch100	v4400	Y08WOMTSR
3	12.064724320268194	0.5263821233349125		3	25	cnn_epch100	v4400	Y08WOMTSR
4	11.96176751201258	0.5362264837925257		4	25	cnn_epch100	v4400	Y08WOMTSR
5	11.73322513854722	0.5262181211805633		5	25	cnn_epch100	v4400	Y08WOMTSR
6	11.47002453817722	0.5640221761003695		6	25	cnn_epch100	v4400	Y08WOMTSR
7	11.890919273314784	0.5445496333501223		7	25	cnn_epch100	v4400	Y08WOMTSR
8	11.962318194610685	0.5265790002983062		8	25	cnn_epch100	v4400	Y08WOMTSR
9	11.829833759467322	0.5363731574421554		9	25	cnn_epch100	v4400	Y08WOMTSR
0	12.651347434964071	0.45233035273454464		0	25	cnn_epch100	v4401	Y08WOMTSR
1	12.374592391416778	0.471335532341329		1	25	cnn_epch100	v4401	Y08WOMTSR
2	12.517592308666586	0.47804950711733457		2	25	cnn_epch100	v4401	Y08WOMTSR
3	12.770651913669257	0.44591950812971204		3	25	cnn_epch100	v4401	Y08WOMTSR
4	12.652111260246222	0.4522904297455452		4	25	cnn_epch100	v4401	Y08WOMTSR
5	12.323941146909466	0.45272156307235606		5	25	cnn_epch100	v4401	Y08WOMTSR
6	12.23562525190627	0.4772900518433741		6	25	cnn_epch100	v4401	Y08WOMTSR
7	12.600257833212853	0.4539322181549372		7	25	cnn_epch100	v4401	Y08WOMTSR
8	12.635584034366463	0.44131374862352646		8	25	cnn_epch100	v4401	Y08WOMTSR
9	12.378629662239408	0.454578787596461		9	25	cnn_epch100	v4401	Y08WOMTSR
0	13.304733602318075	0.45355539847244497		0	25	cnn_epch100	v4401	Y08WOMTSL
1	13.154106589083298	0.4733065153007099		1	25	cnn_epch100	v4401	Y08WOMTSL
2	12.45810522443442	0.46426720540858685		2	25	cnn_epch100	v4401	Y08WOMTSL
3	13.279968514617844	0.45652948543997457		3	25	cnn_epch100	v4401	Y08WOMTSL
4	13.01198656572728	0.46674490967367493		4	25	cnn_epch100	v4401	Y08WOMTSL
5	12.825897078658704	0.4734573273016135		5	25	cnn_epch100	v4401	Y08WOMTSL
6	12.5349091074631	0.48396368251949895		6	25	cnn_epch100	v4401	Y08WOMTSL
7	12.551004155652764	0.48545595009327036		7	25	cnn_epch100	v4401	Y08WOMTSL
8	12.985486750611962	0.4705746206610852		8	25	cnn_epch100	v4401	Y08WOMTSL
9	12.987797188495788	0.49478771945683114		9	25	cnn_epch100	v4401	Y08WOMTSL
0	12.343808426044816	0.5750348231776374		0	25	cnn_epch100	v4401	Y04WOMTSL
1	12.339373612245051	0.5509635836516106		1	25	cnn_epch100	v4401	Y04WOMTSL
2	12.354056116634387	0.5497680486400791		2	25	cnn_epch100	v4401	Y04WOMTSL
3	11.910109003829836	0.5568469718572188		3	25	cnn_epch100	v4401	Y04WOMTSL
4	12.22148387186863	0.5527167292614371		4	25	cnn_epch100	v4401	Y04WOMTSL
5	11.809693505400896	0.5468865472133476		5	25	cnn_epch100	v4401	Y04WOMTSL
6	12.08200538937348	0.5435828989027665		6	25	cnn_epch100	v4401	Y04WOMTSL
7	12.232405382305926	0.578531483634585		7	25	cnn_epch100	v4401	Y04WOMTSL
8	11.883085116134284	0.5671609099518771		8	25	cnn_epch100	v4401	Y04WOMTSL
9	11.854002695601638	0.5500546049993041		9	25	cnn_epch100	v4401	Y04WOMTSL
0	11.97820137620674	0.5261945837539833		0	25	cnn_epch100	v4401	Y04WOMTSR
1	12.35082583178224	0.5024623218878609		1	25	cnn_epch100	v4401	Y04WOMTSR
2	11.820678382926088	0.5206672429312867		2	25	cnn_epch100	v4401	Y04WOMTSR
3	12.132414229153325	0.524962046754025		3	25	cnn_epch100	v4401	Y04WOMTSR
4	12.449738084505704	0.4864904513773921		4	25	cnn_epch100	v4401	Y04WOMTSR
5	12.244593806522657	0.5114552761318786		5	25	cnn_epch100	v4401	Y04WOMTSR
6	11.98744852372759	0.506385215228732		6	25	cnn_epch100	v4401	Y04WOMTSR
7	12.6663569821953	0.4825994041978238		7	25	cnn_epch100	v4401	Y04WOMTSR
8	12.17647678509492	0.49879467530845734		8	25	cnn_epch100	v4401	Y04WOMTSR
9	12.118586510886662	0.5237150571513993		9	25	cnn_epch100	v4401	Y04WOMTSR
0	11.861257812200847	0.5290043582178133		0	25	cnn_epch100	v4402	Y04WOMTSR
1	12.354924217363996	0.5034836134598691		1	25	cnn_epch100	v4402	Y04WOMTSR
2	11.903338113328193	0.5215856619700759		2	25	cnn_epch100	v4402	Y04WOMTSR
3	12.23087644147394	0.5044641378310057		3	25	cnn_epch100	v4402	Y04WOMTSR
4	12.562975203997985	0.49176738161582917		4	25	cnn_epch100	v4402	Y04WOMTSR
5	12.240136317249048	0.5052144339740893		5	25	cnn_epch100	v4402	Y04WOMTSR
6	11.937996681740264	0.5117176967286275		6	25	cnn_epch100	v4402	Y04WOMTSR
7	11.939608017081742	0.5200007250459959		7	25	cnn_epch100	v4402	Y04WOMTSR
8	12.190169291006422	0.4939670198188784		8	25	cnn_epch100	v4402	Y04WOMTSR
9	12.001323690724782	0.531523639960202		9	25	cnn_epch100	v4402	Y04WOMTSR
0	11.977268709100024	0.515601495291918		0	25	cnn_epch100	v4402	Y08WOMTSR
1	12.301700643518345	0.5016840197755619		1	25	cnn_epch100	v4402	Y08WOMTSR
2	12.10262588635872	0.5584771874597406		2	25	cnn_epch100	v4402	Y08WOMTSR
3	12.051798517754657	0.5249207849647509		3	25	cnn_epch100	v4402	Y08WOMTSR
4	11.854920666112037	0.5406831083312577		4	25	cnn_epch100	v4402	Y08WOMTSR
5	11.728494613747689	0.51916340125154		5	25	cnn_epch100	v4402	Y08WOMTSR
6	11.450114401914972	0.5641075524834448		6	25	cnn_epch100	v4402	Y08WOMTSR
7	11.855043451315384	0.552200851503071		7	25	cnn_epch100	v4402	Y08WOMTSR
8	12.049114133279868	0.5316176890023494		8	25	cnn_epch100	v4402	Y08WOMTSR
9	11.70688387299316	0.5371162715604278		9	25	cnn_epch100	v4402	Y08WOMTSR
0	12.164498154919787	0.5855372225323993		0	25	cnn_epch100	v4402	Y04WOMTSL
1	11.998277528207517	0.5838179629577466		1	25	cnn_epch100	v4402	Y04WOMTSL
2	11.82300995123666	0.5863316472670763		2	25	cnn_epch100	v4402	Y04WOMTSL
3	11.686675924710537	0.5740289383798106		3	25	cnn_epch100	v4402	Y04WOMTSL
4	11.733299443225729	0.5893397358936413		4	25	cnn_epch100	v4402	Y04WOMTSL
5	11.375472960282789	0.5810885087086819		5	25	cnn_epch100	v4402	Y04WOMTSL
6	11.735050874286683	0.572439676372858		6	25	cnn_epch100	v4402	Y04WOMTSL
7	11.969741980535282	0.5979061064247362		7	25	cnn_epch100	v4402	Y04WOMTSL
8	11.502926835573229	0.5947450615403655		8	25	cnn_epch100	v4402	Y04WOMTSL
9	11.66848875222365	0.5722932703430725		9	25	cnn_epch100	v4402	Y04WOMTSL
0	12.98921400577423	0.457267717659863		0	25	cnn_epch100	v4402	Y08WOMTSL
1	13.491466599698064	0.4353894318662174		1	25	cnn_epch100	v4402	Y08WOMTSL
2	12.350748418608177	0.47767297424634264		2	25	cnn_epch100	v4402	Y08WOMTSL
3	13.487953010498012	0.4358495717292321		3	25	cnn_epch100	v4402	Y08WOMTSL
4	13.539362601574071	0.4489238605490375		4	25	cnn_epch100	v4402	Y08WOMTSL
5	12.938830935092998	0.457534026083256		5	25	cnn_epch100	v4402	Y08WOMTSL
6	13.054247000485848	0.46369744252701656		6	25	cnn_epch100	v4402	Y08WOMTSL
7	12.54698491597082	0.47984592741548265		7	25	cnn_epch100	v4402	Y08WOMTSL
8	13.054680658668971	0.47398039819285925		8	25	cnn_epch100	v4402	Y08WOMTSL
9	13.260366584663815	0.46020051881331714		9	25	cnn_epch100	v4402	Y08WOMTSL
0	12.866128720283026	0.472449726697234		0	25	cnn_epch100	v4403	Y08WOMTSL
1	13.00983917631056	0.511322375726607		1	25	cnn_epch100	v4403	Y08WOMTSL
2	12.076220278046195	0.5104236357432885		2	25	cnn_epch100	v4403	Y08WOMTSL
3	12.749417546111731	0.5071253461114503		3	25	cnn_epch100	v4403	Y08WOMTSL
4	12.865974407015807	0.5015692227977018		4	25	cnn_epch100	v4403	Y08WOMTSL
5	12.538604047859495	0.5068478662198057		5	25	cnn_epch100	v4403	Y08WOMTSL
6	12.300276178634574	0.5124631812504875		6	25	cnn_epch100	v4403	Y08WOMTSL
7	12.184246374442456	0.5325262807745215		7	25	cnn_epch100	v4403	Y08WOMTSL
8	12.63313915644469	0.5198226065232296		8	25	cnn_epch100	v4403	Y08WOMTSL
9	12.952351159015969	0.5010393824791983		9	25	cnn_epch100	v4403	Y08WOMTSL
0	11.981110490379814	0.5228191074394979		0	25	cnn_epch100	v4403	Y08WOMTSR
1	12.103389258620854	0.5092011290914042		1	25	cnn_epch100	v4403	Y08WOMTSR
2	11.867100410389364	0.5574135518133958		2	25	cnn_epch100	v4403	Y08WOMTSR
3	12.142088892097508	0.5165000538574017		3	25	cnn_epch100	v4403	Y08WOMTSR
4	11.997430915993196	0.5298272498501786		4	25	cnn_epch100	v4403	Y08WOMTSR
5	11.654574388939915	0.5285677848319932		5	25	cnn_epch100	v4403	Y08WOMTSR
6	11.803510807769614	0.5448383151469536		6	25	cnn_epch100	v4403	Y08WOMTSR
7	11.85927318569656	0.5458757135475446		7	25	cnn_epch100	v4403	Y08WOMTSR
8	12.230768125984952	0.5269470608976219		8	25	cnn_epch100	v4403	Y08WOMTSR
9	11.641325230015196	0.5431018874203748		9	25	cnn_epch100	v4403	Y08WOMTSR
0	12.22160758562623	0.5809415036553677		0	25	cnn_epch100	v4403	Y04WOMTSL
1	12.147437737388517	0.5684182424311256		1	25	cnn_epch100	v4403	Y04WOMTSL
2	12.006627299912038	0.5748041219956435		2	25	cnn_epch100	v4403	Y04WOMTSL
3	11.72145280488126	0.5681144071597497		3	25	cnn_epch100	v4403	Y04WOMTSL
4	11.797504187225403	0.5850388538778623		4	25	cnn_epch100	v4403	Y04WOMTSL
5	11.753330855568658	0.5606281094062562		5	25	cnn_epch100	v4403	Y04WOMTSL
6	11.885794535317125	0.5602835460638251		6	25	cnn_epch100	v4403	Y04WOMTSL
7	12.02512691796821	0.5942387041494255		7	25	cnn_epch100	v4403	Y04WOMTSL
8	11.492239111827455	0.6023016838986972		8	25	cnn_epch100	v4403	Y04WOMTSL
9	11.7019989675162	0.5677104469850225		9	25	cnn_epch100	v4403	Y04WOMTSL
0	12.180452280490933	0.49734921661089265		0	25	cnn_epch100	v4403	Y04WOMTSR
1	12.575616933148575	0.4831061715545957		1	25	cnn_epch100	v4403	Y04WOMTSR
2	12.151345932492426	0.4913434098902284		2	25	cnn_epch100	v4403	Y04WOMTSR
3	12.145057981873183	0.5158416198723942		3	25	cnn_epch100	v4403	Y04WOMTSR
4	12.698297300473516	0.4685284884202565		4	25	cnn_epch100	v4403	Y04WOMTSR
5	12.5292270695625	0.4747105616404639		5	25	cnn_epch100	v4403	Y04WOMTSR
6	12.241620413635776	0.48510969380666136		6	25	cnn_epch100	v4403	Y04WOMTSR
7	12.245047257660708	0.49559244905630473		7	25	cnn_epch100	v4403	Y04WOMTSR
8	12.344884721828745	0.4944762110707724		8	25	cnn_epch100	v4403	Y04WOMTSR
9	12.16848001334722	0.5110152314611603		9	25	cnn_epch100	v4403	Y04WOMTSR
0	12.070466056590064	0.5252998225946295		0	25	cnn_epch100	v4404	Y04WOMTSR
1	12.645015980553604	0.4742150293956312		1	25	cnn_epch100	v4404	Y04WOMTSR
2	12.241792005027186	0.5027889814868354		2	25	cnn_epch100	v4404	Y04WOMTSR
3	12.237954239377526	0.5062077880166321		3	25	cnn_epch100	v4404	Y04WOMTSR
4	12.593885422351528	0.47679550232126533		4	25	cnn_epch100	v4404	Y04WOMTSR
5	12.35047132567667	0.4902756096897035		5	25	cnn_epch100	v4404	Y04WOMTSR
6	12.255421925707129	0.49117835442474544		6	25	cnn_epch100	v4404	Y04WOMTSR
7	12.2208522816902	0.4948373610198833		7	25	cnn_epch100	v4404	Y04WOMTSR
8	12.187048822553226	0.4927963318055351		8	25	cnn_epch100	v4404	Y04WOMTSR
9	12.363959241248446	0.48706714194519013		9	25	cnn_epch100	v4404	Y04WOMTSR
0	12.838872598179092	0.40472308264046336		0	25	cnn_epch100	v4404	Y08WOMTSR
1	12.599866141682227	0.4359504697853444		1	25	cnn_epch100	v4404	Y08WOMTSR
2	12.722824495334809	0.4502968039493143		2	25	cnn_epch100	v4404	Y08WOMTSR
3	12.898920472217494	0.4138619802316689		3	25	cnn_epch100	v4404	Y08WOMTSR
4	12.65052821219436	0.4414091672278602		4	25	cnn_epch100	v4404	Y08WOMTSR
5	12.65954032173105	0.39970953579716423		5	25	cnn_epch100	v4404	Y08WOMTSR
6	12.262568249449874	0.4695724121852136		6	25	cnn_epch100	v4404	Y08WOMTSR
7	12.525506055442374	0.47030590497555075		7	25	cnn_epch100	v4404	Y08WOMTSR
8	12.629280938220912	0.44086827953803975		8	25	cnn_epch100	v4404	Y08WOMTSR
9	12.550344631423142	0.427584629244541		9	25	cnn_epch100	v4404	Y08WOMTSR
0	12.913012007331009	0.47997908278053214		0	25	cnn_epch100	v4404	Y08WOMTSL
1	13.048982643010048	0.4867344651543059		1	25	cnn_epch100	v4404	Y08WOMTSL
2	12.2659050787572	0.4924030907435234		2	25	cnn_epch100	v4404	Y08WOMTSL
3	12.935684706074902	0.49620828040966014		3	25	cnn_epch100	v4404	Y08WOMTSL
4	12.865714635274504	0.4945573179761917		4	25	cnn_epch100	v4404	Y08WOMTSL
5	12.692938910173504	0.4961864084715518		5	25	cnn_epch100	v4404	Y08WOMTSL
6	12.362047986459531	0.506816933334545		6	25	cnn_epch100	v4404	Y08WOMTSL
7	12.323133812711728	0.5072358768107509		7	25	cnn_epch100	v4404	Y08WOMTSL
8	12.682360787701624	0.5108938313744378		8	25	cnn_epch100	v4404	Y08WOMTSL
9	12.88099786969592	0.5252318923346023		9	25	cnn_epch100	v4404	Y08WOMTSL
0	11.927177413126444	0.6084410943368846		0	25	cnn_epch100	v4404	Y04WOMTSL
1	12.01428782778002	0.5869003208518678		1	25	cnn_epch100	v4404	Y04WOMTSL
2	11.846400610166338	0.5837499795783598		2	25	cnn_epch100	v4404	Y04WOMTSL
3	11.890854186616748	0.5817408151032163		3	25	cnn_epch100	v4404	Y04WOMTSL
4	11.782542712372338	0.5848930861702515		4	25	cnn_epch100	v4404	Y04WOMTSL
5	11.483007055886144	0.57187422429022		5	25	cnn_epch100	v4404	Y04WOMTSL
6	11.578415147021	0.587713209303335		6	25	cnn_epch100	v4404	Y04WOMTSL
7	12.353565929039744	0.6186093673479933		7	25	cnn_epch100	v4404	Y04WOMTSL
8	11.29044659255048	0.6166913162068969		8	25	cnn_epch100	v4404	Y04WOMTSL
9	11.642842485965256	0.5827342156105477		9	25	cnn_epch100	v4404	Y04WOMTSL
0	12.962060202033658	0.45778627807527905		0	25	cnn_epch100	v4405	Y08WOMTSL
1	13.385570166029794	0.4437120010377345		1	25	cnn_epch100	v4405	Y08WOMTSL
2	12.742258407065432	0.47079356507404485		2	25	cnn_epch100	v4405	Y08WOMTSL
3	13.073167667360694	0.47290767846522064		3	25	cnn_epch100	v4405	Y08WOMTSL
4	13.136525987056244	0.4604116519543726		4	25	cnn_epch100	v4405	Y08WOMTSL
5	12.792764876024018	0.48235969284205116		5	25	cnn_epch100	v4405	Y08WOMTSL
6	12.531923711519047	0.482782137261594		6	25	cnn_epch100	v4405	Y08WOMTSL
7	12.593091309652449	0.476702661745733		7	25	cnn_epch100	v4405	Y08WOMTSL
8	13.18626213945448	0.4664118388124662		8	25	cnn_epch100	v4405	Y08WOMTSL
9	12.980212352873286	0.49170274959261573		9	25	cnn_epch100	v4405	Y08WOMTSL
0	11.893994461757414	0.525257493131687		0	25	cnn_epch100	v4405	Y04WOMTSR
1	12.356508629142708	0.4975550623142537		1	25	cnn_epch100	v4405	Y04WOMTSR
2	11.995772840673526	0.5108220823851459		2	25	cnn_epch100	v4405	Y04WOMTSR
3	12.77595959644074	0.4370865591294126		3	25	cnn_epch100	v4405	Y04WOMTSR
4	12.558290567977863	0.4664251429869167		4	25	cnn_epch100	v4405	Y04WOMTSR
5	12.278367040082363	0.4983341838722893		5	25	cnn_epch100	v4405	Y04WOMTSR
6	12.11733165208483	0.49540734574091194		6	25	cnn_epch100	v4405	Y04WOMTSR
7	12.200846918879709	0.4918488538513667		7	25	cnn_epch100	v4405	Y04WOMTSR
8	12.256121418410164	0.4865040961081247		8	25	cnn_epch100	v4405	Y04WOMTSR
9	12.261872111659551	0.5070599831215886		9	25	cnn_epch100	v4405	Y04WOMTSR
0	12.10083998439015	0.6001407851555767		0	25	cnn_epch100	v4405	Y04WOMTSL
1	12.113319075172852	0.579826081569607		1	25	cnn_epch100	v4405	Y04WOMTSL
2	11.952596498689772	0.5730760162534592		2	25	cnn_epch100	v4405	Y04WOMTSL
3	11.754135402778228	0.56622204379249		3	25	cnn_epch100	v4405	Y04WOMTSL
4	11.84656127186484	0.5802890798662323		4	25	cnn_epch100	v4405	Y04WOMTSL
5	11.560624821535797	0.5631753922267306		5	25	cnn_epch100	v4405	Y04WOMTSL
6	11.972313895488714	0.5676592931160187		6	25	cnn_epch100	v4405	Y04WOMTSL
7	11.947707213470396	0.6017999728769093		7	25	cnn_epch100	v4405	Y04WOMTSL
8	11.544386782774456	0.5903888283389971		8	25	cnn_epch100	v4405	Y04WOMTSL
9	11.670960638743429	0.5691043244590864		9	25	cnn_epch100	v4405	Y04WOMTSL
0	11.924875717505522	0.5355578940701995		0	25	cnn_epch100	v4405	Y08WOMTSR
1	11.907281830753096	0.531017005144591		1	25	cnn_epch100	v4405	Y08WOMTSR
2	11.892042775002238	0.5526923349478512		2	25	cnn_epch100	v4405	Y08WOMTSR
3	12.111894296172329	0.5285090472196378		3	25	cnn_epch100	v4405	Y08WOMTSR
4	11.922285068403095	0.5327873561015325		4	25	cnn_epch100	v4405	Y08WOMTSR
5	11.68264434884674	0.52615320731307		5	25	cnn_epch100	v4405	Y08WOMTSR
6	11.566120707861453	0.5539896654877452		6	25	cnn_epch100	v4405	Y08WOMTSR
7	11.833244506620357	0.5610619960521661		7	25	cnn_epch100	v4405	Y08WOMTSR
8	11.890868004920115	0.534319958362171		8	25	cnn_epch100	v4405	Y08WOMTSR
9	11.678306723263596	0.544730453898943		9	25	cnn_epch100	v4405	Y08WOMTSR
0	12.721957596360404	0.4896571567846839		0	25	cnn_epch100	v4406	Y08WOMTSL
1	13.15164577299104	0.4749582975486042		1	25	cnn_epch100	v4406	Y08WOMTSL
2	12.269572443321486	0.5003441751785099		2	25	cnn_epch100	v4406	Y08WOMTSL
3	13.018155116300038	0.47766325479304445		3	25	cnn_epch100	v4406	Y08WOMTSL
4	12.721932575102487	0.5011881869217164		4	25	cnn_epch100	v4406	Y08WOMTSL
5	13.161633281801969	0.47518190233465146		5	25	cnn_epch100	v4406	Y08WOMTSL
6	12.692500848546352	0.4994343308366276		6	25	cnn_epch100	v4406	Y08WOMTSL
7	12.356531232316076	0.5068804514871698		7	25	cnn_epch100	v4406	Y08WOMTSL
8	12.781012140660543	0.4985876375997695		8	25	cnn_epch100	v4406	Y08WOMTSL
9	12.960367918809723	0.5012503780553578		9	25	cnn_epch100	v4406	Y08WOMTSL
0	10.920368312945374	0.6243717927716671		0	25	cnn_epch100	v4406	Y04WOMTSR
1	11.707849223376606	0.5766586013976551		1	25	cnn_epch100	v4406	Y04WOMTSR
2	10.842945356894036	0.6236823715601137		2	25	cnn_epch100	v4406	Y04WOMTSR
3	11.292705840993158	0.6032448493743356		3	25	cnn_epch100	v4406	Y04WOMTSR
4	11.438865186685652	0.5905165731332358		4	25	cnn_epch100	v4406	Y04WOMTSR
5	10.94080287477557	0.6363241243104955		5	25	cnn_epch100	v4406	Y04WOMTSR
6	10.976630425076516	0.6150484978397983		6	25	cnn_epch100	v4406	Y04WOMTSR
7	11.006568454529738	0.618639106939528		7	25	cnn_epch100	v4406	Y04WOMTSR
8	11.25169688747253	0.5965457638938068		8	25	cnn_epch100	v4406	Y04WOMTSR
9	11.103202278737108	0.6224284332397234		9	25	cnn_epch100	v4406	Y04WOMTSR
0	13.07819759129696	0.394910228784607		0	25	cnn_epch100	v4406	Y08WOMTSR
1	12.949025076191452	0.42228838205886704		1	25	cnn_epch100	v4406	Y08WOMTSR
2	12.849223154033144	0.43861020965519537		2	25	cnn_epch100	v4406	Y08WOMTSR
3	13.03022113408056	0.4079617169660425		3	25	cnn_epch100	v4406	Y08WOMTSR
4	12.811949048442589	0.4184527259930745		4	25	cnn_epch100	v4406	Y08WOMTSR
5	12.506652905081603	0.41825970996334844		5	25	cnn_epch100	v4406	Y08WOMTSR
6	12.42751300577554	0.45364291221409786		6	25	cnn_epch100	v4406	Y08WOMTSR
7	12.847033029592238	0.42357069334958913		7	25	cnn_epch100	v4406	Y08WOMTSR
8	12.88688059877688	0.4015090433104033		8	25	cnn_epch100	v4406	Y08WOMTSR
9	12.560936146390262	0.4283024212608639		9	25	cnn_epch100	v4406	Y08WOMTSR
0	12.534870256556648	0.5500003047508442		0	25	cnn_epch100	v4406	Y04WOMTSL
1	12.490295536916772	0.5318829940042148		1	25	cnn_epch100	v4406	Y04WOMTSL
2	12.229868741765872	0.5417217175445316		2	25	cnn_epch100	v4406	Y04WOMTSL
3	12.008744991819912	0.538114578120572		3	25	cnn_epch100	v4406	Y04WOMTSL
4	12.14131824200811	0.5502281524812672		4	25	cnn_epch100	v4406	Y04WOMTSL
5	11.697229594174932	0.5462777892713849		5	25	cnn_epch100	v4406	Y04WOMTSL
6	12.058199445887228	0.5386836357295757		6	25	cnn_epch100	v4406	Y04WOMTSL
7	12.328248825488007	0.5649902560240762		7	25	cnn_epch100	v4406	Y04WOMTSL
8	11.881689330901724	0.5666195878877851		8	25	cnn_epch100	v4406	Y04WOMTSL
9	12.095389873132047	0.5326925967752176		9	25	cnn_epch100	v4406	Y04WOMTSL
0	13.011321854272316	0.4490444567519631		0	25	cnn_epch100	v4407	Y08WOMTSL
1	13.662498627198683	0.42113274174142484		1	25	cnn_epch100	v4407	Y08WOMTSL
2	12.295522297288205	0.4823693905544043		2	25	cnn_epch100	v4407	Y08WOMTSL
3	13.237393563591628	0.45571572405751676		3	25	cnn_epch100	v4407	Y08WOMTSL
4	13.058665811449572	0.45999709194940835		4	25	cnn_epch100	v4407	Y08WOMTSL
5	13.0099177832473	0.4540800902076236		5	25	cnn_epch100	v4407	Y08WOMTSL
6	12.962089561385415	0.43589100288819527		6	25	cnn_epch100	v4407	Y08WOMTSL
7	12.768346617741642	0.46561744743074507		7	25	cnn_epch100	v4407	Y08WOMTSL
8	12.988838558956472	0.4704579984502076		8	25	cnn_epch100	v4407	Y08WOMTSL
9	13.149854602941506	0.4721611101962124		9	25	cnn_epch100	v4407	Y08WOMTSL
0	12.340155155414124	0.5208370368867565		0	25	cnn_epch100	v4407	Y04WOMTSR
1	12.285884208264664	0.5068944283340555		1	25	cnn_epch100	v4407	Y04WOMTSR
2	11.88041410251162	0.5154520250762854		2	25	cnn_epch100	v4407	Y04WOMTSR
3	12.165437867457078	0.5247592934293097		3	25	cnn_epch100	v4407	Y04WOMTSR
4	12.603961508569432	0.4811517518439742		4	25	cnn_epch100	v4407	Y04WOMTSR
5	12.417062387273544	0.5013623927128857		5	25	cnn_epch100	v4407	Y04WOMTSR
6	11.92128309454152	0.514028293337544		6	25	cnn_epch100	v4407	Y04WOMTSR
7	12.17379169071842	0.5057969402434799		7	25	cnn_epch100	v4407	Y04WOMTSR
8	12.254606259319573	0.5029534376241335		8	25	cnn_epch100	v4407	Y04WOMTSR
9	12.215414208746454	0.5166779081164411		9	25	cnn_epch100	v4407	Y04WOMTSR
0	12.739778835048584	0.5476134736097099		0	25	cnn_epch100	v4407	Y04WOMTSL
1	12.35416700906246	0.5479189413667229		1	25	cnn_epch100	v4407	Y04WOMTSL
2	12.23810317187561	0.5405221088439142		2	25	cnn_epch100	v4407	Y04WOMTSL
3	12.045220704266296	0.5483533875042388		3	25	cnn_epch100	v4407	Y04WOMTSL
4	12.427390190293748	0.5455229437729411		4	25	cnn_epch100	v4407	Y04WOMTSL
5	11.89554707076102	0.5280998764994769		5	25	cnn_epch100	v4407	Y04WOMTSL
6	12.130916363648025	0.5424464178434		6	25	cnn_epch100	v4407	Y04WOMTSL
7	12.649350471039586	0.561717599091389		7	25	cnn_epch100	v4407	Y04WOMTSL
8	11.67570593550552	0.5802404171908198		8	25	cnn_epch100	v4407	Y04WOMTSL
9	11.93221567657407	0.5433240165098779		9	25	cnn_epch100	v4407	Y04WOMTSL
0	13.029241396959652	0.3991332733732374		0	25	cnn_epch100	v4407	Y08WOMTSR
1	12.768628786873885	0.42232682044516995		1	25	cnn_epch100	v4407	Y08WOMTSR
2	12.697442069260743	0.455224734847305		2	25	cnn_epch100	v4407	Y08WOMTSR
3	12.992126178834976	0.4039279485766463		3	25	cnn_epch100	v4407	Y08WOMTSR
4	12.725590245138946	0.43347421040217116		4	25	cnn_epch100	v4407	Y08WOMTSR
5	12.659472979119446	0.40367295591608265		5	25	cnn_epch100	v4407	Y08WOMTSR
6	12.55906877743733	0.4349664326981472		6	25	cnn_epch100	v4407	Y08WOMTSR
7	12.829495173782725	0.4373579497576728		7	25	cnn_epch100	v4407	Y08WOMTSR
8	12.81240047166301	0.41718933465199937		8	25	cnn_epch100	v4407	Y08WOMTSR
9	12.567876931597608	0.4218497181862907		9	25	cnn_epch100	v4407	Y08WOMTSR
0	12.918771503924328	0.3877912808655248		0	25	cnn_epch100	v4408	Y08WOMTSR
1	12.9304942897783	0.3951958986333144		1	25	cnn_epch100	v4408	Y08WOMTSR
2	12.912226005286303	0.42903331880907825		2	25	cnn_epch100	v4408	Y08WOMTSR
3	12.986205875711091	0.40676640533822833		3	25	cnn_epch100	v4408	Y08WOMTSR
4	13.197696347447769	0.39962711337079976		4	25	cnn_epch100	v4408	Y08WOMTSR
5	12.78474248622022	0.38764563981631		5	25	cnn_epch100	v4408	Y08WOMTSR
6	12.534923878726474	0.4294828419800161		6	25	cnn_epch100	v4408	Y08WOMTSR
7	12.86129427612234	0.4147161243774489		7	25	cnn_epch100	v4408	Y08WOMTSR
8	12.949842278093856	0.40790880748377134		8	25	cnn_epch100	v4408	Y08WOMTSR
9	12.632666127157886	0.42055939147033966		9	25	cnn_epch100	v4408	Y08WOMTSR
0	12.300686670847083	0.5786933809765855		0	25	cnn_epch100	v4408	Y04WOMTSL
1	12.230145919121265	0.564250524829614		1	25	cnn_epch100	v4408	Y04WOMTSL
2	12.236538610342338	0.5467231984325506		2	25	cnn_epch100	v4408	Y04WOMTSL
3	11.880950497983608	0.5542754595921571		3	25	cnn_epch100	v4408	Y04WOMTSL
4	11.953046065073153	0.5691467684036849		4	25	cnn_epch100	v4408	Y04WOMTSL
5	11.662580614239568	0.5560233792789105		5	25	cnn_epch100	v4408	Y04WOMTSL
6	12.02132654253053	0.541691712880906		6	25	cnn_epch100	v4408	Y04WOMTSL
7	12.177214122409705	0.5807163190266839		7	25	cnn_epch100	v4408	Y04WOMTSL
8	11.563803210599698	0.591377381350955		8	25	cnn_epch100	v4408	Y04WOMTSL
9	11.902521330693425	0.5503134226435014		9	25	cnn_epch100	v4408	Y04WOMTSL
0	13.349309268417295	0.45466777208753895		0	25	cnn_epch100	v4408	Y08WOMTSL
1	13.15352082380016	0.4752460765168422		1	25	cnn_epch100	v4408	Y08WOMTSL
2	12.258459351999486	0.48818927217178204		2	25	cnn_epch100	v4408	Y08WOMTSL
3	12.955679357279555	0.4861764222022162		3	25	cnn_epch100	v4408	Y08WOMTSL
4	12.887555482240348	0.48767917382305576		4	25	cnn_epch100	v4408	Y08WOMTSL
5	12.773197090841116	0.4831184080113672		5	25	cnn_epch100	v4408	Y08WOMTSL
6	12.58959045766739	0.47499337166168565		6	25	cnn_epch100	v4408	Y08WOMTSL
7	12.468565743545136	0.4959571573399626		7	25	cnn_epch100	v4408	Y08WOMTSL
8	12.83995895976668	0.49141157731755597		8	25	cnn_epch100	v4408	Y08WOMTSL
9	13.085301410956903	0.47878290227611053		9	25	cnn_epch100	v4408	Y08WOMTSL
0	11.88730594540272	0.5298084780069537		0	25	cnn_epch100	v4408	Y04WOMTSR
1	12.257469459609135	0.5104255724881077		1	25	cnn_epch100	v4408	Y04WOMTSR
2	11.947890427968636	0.5156721770393308		2	25	cnn_epch100	v4408	Y04WOMTSR
3	12.707706524941782	0.44594372486447187		3	25	cnn_epch100	v4408	Y04WOMTSR
4	12.347443560104711	0.4934344704324677		4	25	cnn_epch100	v4408	Y04WOMTSR
5	12.148761865111702	0.5150289965654202		5	25	cnn_epch100	v4408	Y04WOMTSR
6	11.844885503619953	0.5231616361278799		6	25	cnn_epch100	v4408	Y04WOMTSR
7	12.149679371420198	0.49814629142482186		7	25	cnn_epch100	v4408	Y04WOMTSR
8	12.510117000190226	0.49193383790211614		8	25	cnn_epch100	v4408	Y04WOMTSR
9	12.104820318560412	0.5216701603537787		9	25	cnn_epch100	v4408	Y04WOMTSR
0	12.163357562850658	0.590725798487313		0	25	cnn_epch100	v4409	Y04WOMTSL
1	12.220187733400364	0.5719825798849923		1	25	cnn_epch100	v4409	Y04WOMTSL
2	12.10757272540974	0.5556543364785623		2	25	cnn_epch100	v4409	Y04WOMTSL
3	11.75115230916687	0.5752346885303699		3	25	cnn_epch100	v4409	Y04WOMTSL
4	12.077676542674878	0.5631190059823701		4	25	cnn_epch100	v4409	Y04WOMTSL
5	11.617590918165252	0.5574194823821124		5	25	cnn_epch100	v4409	Y04WOMTSL
6	11.769212084872882	0.5699771876801791		6	25	cnn_epch100	v4409	Y04WOMTSL
7	12.02361133848335	0.5951620578593989		7	25	cnn_epch100	v4409	Y04WOMTSL
8	11.470919265610515	0.604378415024654		8	25	cnn_epch100	v4409	Y04WOMTSL
9	12.20977239064946	0.5322827762131518		9	25	cnn_epch100	v4409	Y04WOMTSL
0	11.013883339864549	0.6168466681411269		0	25	cnn_epch100	v4409	Y04WOMTSR
1	11.533235649716138	0.6031299654390839		1	25	cnn_epch100	v4409	Y04WOMTSR
2	10.905055089148792	0.6188762565460888		2	25	cnn_epch100	v4409	Y04WOMTSR
3	11.332241453257046	0.6066372589055307		3	25	cnn_epch100	v4409	Y04WOMTSR
4	11.66969554009678	0.5877145430606515		4	25	cnn_epch100	v4409	Y04WOMTSR
5	11.212547258946708	0.6127349190956483		5	25	cnn_epch100	v4409	Y04WOMTSR
6	10.89816557806086	0.6208037900390105		6	25	cnn_epch100	v4409	Y04WOMTSR
7	10.938653643676	0.6232748190755623		7	25	cnn_epch100	v4409	Y04WOMTSR
8	11.21009250847164	0.6038466875370204		8	25	cnn_epch100	v4409	Y04WOMTSR
9	11.027581302920176	0.6286931450239472		9	25	cnn_epch100	v4409	Y04WOMTSR
0	12.921551180908391	0.465483821940024		0	25	cnn_epch100	v4409	Y08WOMTSL
1	13.418214184991724	0.45502722814153057		1	25	cnn_epch100	v4409	Y08WOMTSL
2	12.191948044225352	0.49743886734348064		2	25	cnn_epch100	v4409	Y08WOMTSL
3	12.965436815302432	0.48825972197073353		3	25	cnn_epch100	v4409	Y08WOMTSL
4	12.76604293510497	0.4970446583363531		4	25	cnn_epch100	v4409	Y08WOMTSL
5	12.874132904304554	0.47065383475173284		5	25	cnn_epch100	v4409	Y08WOMTSL
6	12.624708260042436	0.47683805332972		6	25	cnn_epch100	v4409	Y08WOMTSL
7	12.414247104691304	0.497765317844946		7	25	cnn_epch100	v4409	Y08WOMTSL
8	12.856204841844113	0.49884421162831727		8	25	cnn_epch100	v4409	Y08WOMTSL
9	12.818544799498843	0.517166485509842		9	25	cnn_epch100	v4409	Y08WOMTSL
0	11.685048566799548	0.548131211494616		0	25	cnn_epch100	v4409	Y08WOMTSR
1	11.843580926308	0.533649459201152		1	25	cnn_epch100	v4409	Y08WOMTSR
2	11.859889043206552	0.5585539516785216		2	25	cnn_epch100	v4409	Y08WOMTSR
3	12.197207620566212	0.5248294705334209		3	25	cnn_epch100	v4409	Y08WOMTSR
4	11.739057117511567	0.5571957956423159		4	25	cnn_epch100	v4409	Y08WOMTSR
5	11.596799685258418	0.5363115819024542		5	25	cnn_epch100	v4409	Y08WOMTSR
6	11.594831501338046	0.5547022698971169		6	25	cnn_epch100	v4409	Y08WOMTSR
7	11.686514351476031	0.5688767189649415		7	25	cnn_epch100	v4409	Y08WOMTSR
8	11.888017231851324	0.5461330467138943		8	25	cnn_epch100	v4409	Y08WOMTSR
9	11.695483125668506	0.5409806817265876		9	25	cnn_epch100	v4409	Y08WOMTSR
0	11.93727085568343	0.5226317472743359		0	25	cnn_epch100	v4410	Y04WOMTSR
1	12.5714310517291	0.4750583608374031		1	25	cnn_epch100	v4410	Y04WOMTSR
2	12.180073410485791	0.48752097591973015		2	25	cnn_epch100	v4410	Y04WOMTSR
3	12.3302995071815	0.4896691158930029		3	25	cnn_epch100	v4410	Y04WOMTSR
4	12.657567633190194	0.45206301303812974		4	25	cnn_epch100	v4410	Y04WOMTSR
5	12.552090502076291	0.47387889606379496		5	25	cnn_epch100	v4410	Y04WOMTSR
6	12.125719925704356	0.49580115554966836		6	25	cnn_epch100	v4410	Y04WOMTSR
7	12.371146408766364	0.4696745123284213		7	25	cnn_epch100	v4410	Y04WOMTSR
8	12.322373250514	0.48356654558976875		8	25	cnn_epch100	v4410	Y04WOMTSR
9	12.38860462595026	0.5045900153102881		9	25	cnn_epch100	v4410	Y04WOMTSR
0	12.681002927683592	0.42584538654762744		0	25	cnn_epch100	v4410	Y08WOMTSR
1	12.686367127941928	0.4532871313329532		1	25	cnn_epch100	v4410	Y08WOMTSR
2	12.896695675943931	0.4482900429188941		2	25	cnn_epch100	v4410	Y08WOMTSR
3	12.844431072465158	0.42070545743251003		3	25	cnn_epch100	v4410	Y08WOMTSR
4	12.768895867062197	0.42332139489248316		4	25	cnn_epch100	v4410	Y08WOMTSR
5	12.548085616315266	0.4132464916427351		5	25	cnn_epch100	v4410	Y08WOMTSR
6	12.43069364693454	0.44305366178979644		6	25	cnn_epch100	v4410	Y08WOMTSR
7	13.029563172049066	0.44552158891961374		7	25	cnn_epch100	v4410	Y08WOMTSR
8	12.722382920200486	0.4334781376643125		8	25	cnn_epch100	v4410	Y08WOMTSR
9	12.936602566170608	0.3993349559603083		9	25	cnn_epch100	v4410	Y08WOMTSR
0	12.833045249345568	0.48445889098515577		0	25	cnn_epch100	v4410	Y08WOMTSL
1	12.896567237156445	0.5024453434728352		1	25	cnn_epch100	v4410	Y08WOMTSL
2	12.157392134298172	0.5048094687997241		2	25	cnn_epch100	v4410	Y08WOMTSL
3	13.12725007942832	0.47695851995862804		3	25	cnn_epch100	v4410	Y08WOMTSL
4	12.811426178387086	0.49097227059729026		4	25	cnn_epch100	v4410	Y08WOMTSL
5	12.912800846179769	0.4763649544478464		5	25	cnn_epch100	v4410	Y08WOMTSL
6	12.500644896132314	0.4891840444314648		6	25	cnn_epch100	v4410	Y08WOMTSL
7	12.4414813359743	0.4989574960017057		7	25	cnn_epch100	v4410	Y08WOMTSL
8	12.739970595377372	0.501022195964696		8	25	cnn_epch100	v4410	Y08WOMTSL
9	13.192331705098963	0.4943297288427308		9	25	cnn_epch100	v4410	Y08WOMTSL
0	12.311307438719634	0.5793497421516858		0	25	cnn_epch100	v4410	Y04WOMTSL
1	11.991123372255789	0.5835745094427728		1	25	cnn_epch100	v4410	Y04WOMTSL
2	11.836919514440298	0.5852746363548399		2	25	cnn_epch100	v4410	Y04WOMTSL
3	11.596948581413209	0.5813663248857136		3	25	cnn_epch100	v4410	Y04WOMTSL
4	11.857051893291692	0.5949553415358053		4	25	cnn_epch100	v4410	Y04WOMTSL
5	11.530781677874412	0.577777496908143		5	25	cnn_epch100	v4410	Y04WOMTSL
6	11.69318892027722	0.5762276172752585		6	25	cnn_epch100	v4410	Y04WOMTSL
7	12.073788892010622	0.589251300176012		7	25	cnn_epch100	v4410	Y04WOMTSL
8	11.433551241090262	0.6035506385482328		8	25	cnn_epch100	v4410	Y04WOMTSL
9	12.153624064882576	0.5375778711609289		9	25	cnn_epch100	v4410	Y04WOMTSL
0	12.651203607952102	0.541748619596802		0	25	cnn_epch100	v4411	Y04WOMTSL
1	12.514645146449226	0.5346555615102367		1	25	cnn_epch100	v4411	Y04WOMTSL
2	12.221608149780504	0.5454575117768053		2	25	cnn_epch100	v4411	Y04WOMTSL
3	12.232356839905952	0.5228619554503967		3	25	cnn_epch100	v4411	Y04WOMTSL
4	12.255768778913517	0.5367854998281768		4	25	cnn_epch100	v4411	Y04WOMTSL
5	11.78329889002489	0.5421292972330888		5	25	cnn_epch100	v4411	Y04WOMTSL
6	12.256837311320892	0.5243766756061048		6	25	cnn_epch100	v4411	Y04WOMTSL
7	12.388383377942144	0.5583538449339993		7	25	cnn_epch100	v4411	Y04WOMTSL
8	12.218278162348756	0.5535782667784115		8	25	cnn_epch100	v4411	Y04WOMTSL
9	12.086805738732595	0.5265475920840057		9	25	cnn_epch100	v4411	Y04WOMTSL
0	12.122227091808355	0.49709612042568846		0	25	cnn_epch100	v4411	Y04WOMTSR
1	12.483166625536382	0.4858549890883603		1	25	cnn_epch100	v4411	Y04WOMTSR
2	12.08832311326283	0.49041149079086876		2	25	cnn_epch100	v4411	Y04WOMTSR
3	12.52637803168052	0.46292748842126114		3	25	cnn_epch100	v4411	Y04WOMTSR
4	12.631092693085378	0.4613786375919787		4	25	cnn_epch100	v4411	Y04WOMTSR
5	12.604399539707272	0.4710652944308496		5	25	cnn_epch100	v4411	Y04WOMTSR
6	12.409404516774003	0.4654155107674629		6	25	cnn_epch100	v4411	Y04WOMTSR
7	12.318053412853333	0.4894591089665162		7	25	cnn_epch100	v4411	Y04WOMTSR
8	12.368152001852376	0.48032828926801124		8	25	cnn_epch100	v4411	Y04WOMTSR
9	12.398721277820288	0.4880132395260008		9	25	cnn_epch100	v4411	Y04WOMTSR
0	13.043140721846193	0.4677808219354784		0	25	cnn_epch100	v4411	Y08WOMTSL
1	13.110489770818676	0.48303310238713865		1	25	cnn_epch100	v4411	Y08WOMTSL
2	12.343435563529102	0.47663305396037486		2	25	cnn_epch100	v4411	Y08WOMTSL
3	13.006849192740043	0.48264829990084895		3	25	cnn_epch100	v4411	Y08WOMTSL
4	12.79350826703016	0.49173737872237977		4	25	cnn_epch100	v4411	Y08WOMTSL
5	12.665873296308844	0.4942966215074011		5	25	cnn_epch100	v4411	Y08WOMTSL
6	12.578213539537334	0.48150497835879646		6	25	cnn_epch100	v4411	Y08WOMTSL
7	12.445059937436042	0.49352791962795556		7	25	cnn_epch100	v4411	Y08WOMTSL
8	12.896847477837248	0.48560028328044713		8	25	cnn_epch100	v4411	Y08WOMTSL
9	12.947107629646377	0.4982055024339895		9	25	cnn_epch100	v4411	Y08WOMTSL
0	12.78519535101134	0.4125065933413934		0	25	cnn_epch100	v4411	Y08WOMTSR
1	12.779385850094984	0.42403714497166395		1	25	cnn_epch100	v4411	Y08WOMTSR
2	12.856813271551076	0.44120168321072256		2	25	cnn_epch100	v4411	Y08WOMTSR
3	12.94140758943484	0.42308058273767013		3	25	cnn_epch100	v4411	Y08WOMTSR
4	12.690350228035031	0.44567469116172603		4	25	cnn_epch100	v4411	Y08WOMTSR
5	12.500232167212411	0.41412306679727573		5	25	cnn_epch100	v4411	Y08WOMTSR
6	12.429655511684972	0.4587128852907509		6	25	cnn_epch100	v4411	Y08WOMTSR
7	12.67303212241501	0.4604697026820019		7	25	cnn_epch100	v4411	Y08WOMTSR
8	12.675318467835352	0.4351563658108151		8	25	cnn_epch100	v4411	Y08WOMTSR
9	12.577001071224563	0.42147742707130526		9	25	cnn_epch100	v4411	Y08WOMTSR
0	12.795891977746974	0.4193666486141657		0	25	cnn_epch100	v4412	Y08WOMTSR
1	12.578686329803569	0.442158159582617		1	25	cnn_epch100	v4412	Y08WOMTSR
2	12.7440541657708	0.4470892879908879		2	25	cnn_epch100	v4412	Y08WOMTSR
3	13.027946500396036	0.41797405308441643		3	25	cnn_epch100	v4412	Y08WOMTSR
4	12.752473477989671	0.4310688783646791		4	25	cnn_epch100	v4412	Y08WOMTSR
5	12.484804515147731	0.4155108899723343		5	25	cnn_epch100	v4412	Y08WOMTSR
6	12.556439744746832	0.44993891407914355		6	25	cnn_epch100	v4412	Y08WOMTSR
7	12.58212382736715	0.4594589871503066		7	25	cnn_epch100	v4412	Y08WOMTSR
8	12.603265186092097	0.4452686620199549		8	25	cnn_epch100	v4412	Y08WOMTSR
9	12.446616086003228	0.4432045578285255		9	25	cnn_epch100	v4412	Y08WOMTSR
0	13.224325188375394	0.442299546498739		0	25	cnn_epch100	v4412	Y08WOMTSL
1	13.454348915459224	0.43913875662695634		1	25	cnn_epch100	v4412	Y08WOMTSL
2	12.517938843452685	0.46370364050544804		2	25	cnn_epch100	v4412	Y08WOMTSL
3	13.225249085488189	0.44749931981312085		3	25	cnn_epch100	v4412	Y08WOMTSL
4	13.145769755884178	0.4595046398301157		4	25	cnn_epch100	v4412	Y08WOMTSL
5	12.869158541624886	0.47423399361020513		5	25	cnn_epch100	v4412	Y08WOMTSL
6	12.948522364744134	0.459880227670199		6	25	cnn_epch100	v4412	Y08WOMTSL
7	12.6921004303943	0.4688275986412472		7	25	cnn_epch100	v4412	Y08WOMTSL
8	13.029844758710764	0.46618093679641415		8	25	cnn_epch100	v4412	Y08WOMTSL
9	13.042834448002637	0.4837085846818036		9	25	cnn_epch100	v4412	Y08WOMTSL
0	11.914514761922677	0.5226950047351215		0	25	cnn_epch100	v4412	Y04WOMTSR
1	12.438050830251704	0.49042855353693726		1	25	cnn_epch100	v4412	Y04WOMTSR
2	11.922047367077024	0.507132853755464		2	25	cnn_epch100	v4412	Y04WOMTSR
3	12.126727683121103	0.513815435361267		3	25	cnn_epch100	v4412	Y04WOMTSR
4	12.40559539213608	0.4848708832729715		4	25	cnn_epch100	v4412	Y04WOMTSR
5	12.375336404871389	0.49520617006132467		5	25	cnn_epch100	v4412	Y04WOMTSR
6	12.087712268486191	0.49621429795242794		6	25	cnn_epch100	v4412	Y04WOMTSR
7	12.254511105361075	0.49856193869231596		7	25	cnn_epch100	v4412	Y04WOMTSR
8	12.290857085865138	0.48363428949105103		8	25	cnn_epch100	v4412	Y04WOMTSR
9	12.09078918060553	0.5217039996740741		9	25	cnn_epch100	v4412	Y04WOMTSR
0	12.205342160831888	0.5793410416734273		0	25	cnn_epch100	v4412	Y04WOMTSL
1	12.223312804445374	0.564150098643493		1	25	cnn_epch100	v4412	Y04WOMTSL
2	12.248296820491271	0.558142257045115		2	25	cnn_epch100	v4412	Y04WOMTSL
3	11.967532767315916	0.5558011677287333		3	25	cnn_epch100	v4412	Y04WOMTSL
4	12.075391171459527	0.5682830132121084		4	25	cnn_epch100	v4412	Y04WOMTSL
5	11.8169562508219	0.5542072315621958		5	25	cnn_epch100	v4412	Y04WOMTSL
6	11.967701026576623	0.5485271129855552		6	25	cnn_epch100	v4412	Y04WOMTSL
7	12.28081589064752	0.5739059566078349		7	25	cnn_epch100	v4412	Y04WOMTSL
8	11.698172676917402	0.5742328046249457		8	25	cnn_epch100	v4412	Y04WOMTSL
9	11.894341231657224	0.5517683267602017		9	25	cnn_epch100	v4412	Y04WOMTSL
0	13.235039385456323	0.45028684820637743		0	25	cnn_epch100	v4413	Y08WOMTSL
1	13.196704093288886	0.47789062518491415		1	25	cnn_epch100	v4413	Y08WOMTSL
2	12.515355689276594	0.47164564923440516		2	25	cnn_epch100	v4413	Y08WOMTSL
3	12.981192649905132	0.4809285705267112		3	25	cnn_epch100	v4413	Y08WOMTSL
4	12.812509418421635	0.4909792389051958		4	25	cnn_epch100	v4413	Y08WOMTSL
5	12.78395793277358	0.4819054683348563		5	25	cnn_epch100	v4413	Y08WOMTSL
6	12.531901668585444	0.4860848463491479		6	25	cnn_epch100	v4413	Y08WOMTSL
7	12.4193375754511	0.5010345208250799		7	25	cnn_epch100	v4413	Y08WOMTSL
8	12.754873857740568	0.4993892410078026		8	25	cnn_epch100	v4413	Y08WOMTSL
9	12.95771223724164	0.4956133191348358		9	25	cnn_epch100	v4413	Y08WOMTSL
0	12.224951788039284	0.5835811383228161		0	25	cnn_epch100	v4413	Y04WOMTSL
1	11.922661910388532	0.5889711457504125		1	25	cnn_epch100	v4413	Y04WOMTSL
2	11.80451910280642	0.586360802216087		2	25	cnn_epch100	v4413	Y04WOMTSL
3	11.681027502974402	0.576155594893549		3	25	cnn_epch100	v4413	Y04WOMTSL
4	11.823899301732352	0.5829997115999122		4	25	cnn_epch100	v4413	Y04WOMTSL
5	11.481070169921582	0.5713633992537771		5	25	cnn_epch100	v4413	Y04WOMTSL
6	12.122730485798057	0.573727176427885		6	25	cnn_epch100	v4413	Y04WOMTSL
7	12.117830196705864	0.5979139587579198		7	25	cnn_epch100	v4413	Y04WOMTSL
8	11.434973533519573	0.6081407416846037		8	25	cnn_epch100	v4413	Y04WOMTSL
9	11.863681241627573	0.5674821521679431		9	25	cnn_epch100	v4413	Y04WOMTSL
0	12.638400846396044	0.43614763652115296		0	25	cnn_epch100	v4413	Y08WOMTSR
1	12.659841335712638	0.4436687152306095		1	25	cnn_epch100	v4413	Y08WOMTSR
2	12.69445510940853	0.4582624230011065		2	25	cnn_epch100	v4413	Y08WOMTSR
3	12.793670631376443	0.4354754094326466		3	25	cnn_epch100	v4413	Y08WOMTSR
4	12.576977584530676	0.45316142310421387		4	25	cnn_epch100	v4413	Y08WOMTSR
5	12.269681763843783	0.45000619696596833		5	25	cnn_epch100	v4413	Y08WOMTSR
6	12.538977355205477	0.46742969820622876		6	25	cnn_epch100	v4413	Y08WOMTSR
7	12.508240421968472	0.47294972927336754		7	25	cnn_epch100	v4413	Y08WOMTSR
8	12.41774150408312	0.47617214359504617		8	25	cnn_epch100	v4413	Y08WOMTSR
9	12.474947079601469	0.44903672052433974		9	25	cnn_epch100	v4413	Y08WOMTSR
0	12.11468741207034	0.5026263441032865		0	25	cnn_epch100	v4413	Y04WOMTSR
1	12.61097585115561	0.4701598423922728		1	25	cnn_epch100	v4413	Y04WOMTSR
2	12.104589411170492	0.48761388069241585		2	25	cnn_epch100	v4413	Y04WOMTSR
3	12.549085593244744	0.4599897322026619		3	25	cnn_epch100	v4413	Y04WOMTSR
4	12.624143103020996	0.4658517742229145		4	25	cnn_epch100	v4413	Y04WOMTSR
5	12.493455031751212	0.4746148600149989		5	25	cnn_epch100	v4413	Y04WOMTSR
6	12.180965350730386	0.486028928671087		6	25	cnn_epch100	v4413	Y04WOMTSR
7	12.21184000283906	0.4887834794173175		7	25	cnn_epch100	v4413	Y04WOMTSR
8	12.406333515644116	0.46648401248103233		8	25	cnn_epch100	v4413	Y04WOMTSR
9	12.352751065248468	0.4930905989895496		9	25	cnn_epch100	v4413	Y04WOMTSR
0	12.739931931649089	0.4271736022643075		0	25	cnn_epch100	v4414	Y08WOMTSR
1	12.85535831473848	0.4228232058483667		1	25	cnn_epch100	v4414	Y08WOMTSR
2	12.64849741361485	0.4704778325344152		2	25	cnn_epch100	v4414	Y08WOMTSR
3	12.836301631894589	0.42484554925750023		3	25	cnn_epch100	v4414	Y08WOMTSR
4	12.71705488546409	0.43219547738081526		4	25	cnn_epch100	v4414	Y08WOMTSR
5	12.34855765254738	0.4516521133182115		5	25	cnn_epch100	v4414	Y08WOMTSR
6	12.317472373956686	0.4613856141782518		6	25	cnn_epch100	v4414	Y08WOMTSR
7	12.885842413415135	0.4361535333367457		7	25	cnn_epch100	v4414	Y08WOMTSR
8	12.762478339546712	0.4328871955120442		8	25	cnn_epch100	v4414	Y08WOMTSR
9	12.632110692003362	0.42513728466677203		9	25	cnn_epch100	v4414	Y08WOMTSR
0	12.317515590820417	0.5909204293461042		0	25	cnn_epch100	v4414	Y04WOMTSL
1	12.311543671077995	0.5538694099283895		1	25	cnn_epch100	v4414	Y04WOMTSL
2	12.097361520447908	0.5600846194610931		2	25	cnn_epch100	v4414	Y04WOMTSL
3	11.752982214252276	0.5668391271397971		3	25	cnn_epch100	v4414	Y04WOMTSL
4	11.93818635770298	0.5710281710254522		4	25	cnn_epch100	v4414	Y04WOMTSL
5	11.424944246874745	0.5733290410395429		5	25	cnn_epch100	v4414	Y04WOMTSL
6	11.78305734914228	0.5672096138637632		6	25	cnn_epch100	v4414	Y04WOMTSL
7	11.958277721651967	0.6043148476926669		7	25	cnn_epch100	v4414	Y04WOMTSL
8	11.544262427671214	0.5901518324183156		8	25	cnn_epch100	v4414	Y04WOMTSL
9	11.719977365133046	0.5656488771752612		9	25	cnn_epch100	v4414	Y04WOMTSL
0	13.101993324990447	0.4681844825658097		0	25	cnn_epch100	v4414	Y08WOMTSL
1	13.330929221170178	0.4580197529999785		1	25	cnn_epch100	v4414	Y08WOMTSL
2	12.308081978874274	0.49308493500241096		2	25	cnn_epch100	v4414	Y08WOMTSL
3	12.982798179983142	0.4828665022639559		3	25	cnn_epch100	v4414	Y08WOMTSL
4	12.7594372534704	0.4999269689036879		4	25	cnn_epch100	v4414	Y08WOMTSL
5	13.107347776868911	0.4721129948800473		5	25	cnn_epch100	v4414	Y08WOMTSL
6	12.71789300693015	0.4658486592005651		6	25	cnn_epch100	v4414	Y08WOMTSL
7	12.7325458130343	0.4899447113461064		7	25	cnn_epch100	v4414	Y08WOMTSL
8	13.00671959958864	0.4973776667659996		8	25	cnn_epch100	v4414	Y08WOMTSL
9	12.814121103364355	0.5127984065210954		9	25	cnn_epch100	v4414	Y08WOMTSL
0	11.804504262393277	0.5402551665078167		0	25	cnn_epch100	v4414	Y04WOMTSR
1	12.415831717821854	0.5044750968563904		1	25	cnn_epch100	v4414	Y04WOMTSR
2	11.76235623609216	0.5254751021740914		2	25	cnn_epch100	v4414	Y04WOMTSR
3	12.015423076230215	0.5281196917704553		3	25	cnn_epch100	v4414	Y04WOMTSR
4	12.43334792532582	0.4803552930158459		4	25	cnn_epch100	v4414	Y04WOMTSR
5	12.242987439919023	0.5092270845417564		5	25	cnn_epch100	v4414	Y04WOMTSR
6	11.92919300423082	0.5136180495256656		6	25	cnn_epch100	v4414	Y04WOMTSR
7	12.038564443179522	0.5111241003572368		7	25	cnn_epch100	v4414	Y04WOMTSR
8	12.177310302185177	0.5059078328616131		8	25	cnn_epch100	v4414	Y04WOMTSR
9	12.245601300983925	0.5127227380147782		9	25	cnn_epch100	v4414	Y04WOMTSR
0	12.58985562846012	0.4448492356274356		0	25	cnn_epch100	v4415	Y08WOMTSR
1	12.434194941123776	0.4617335975533713		1	25	cnn_epch100	v4415	Y08WOMTSR
2	12.596588757948211	0.4677972077651506		2	25	cnn_epch100	v4415	Y08WOMTSR
3	12.723805966730708	0.4487083959219221		3	25	cnn_epch100	v4415	Y08WOMTSR
4	12.515226775510698	0.45910488701344293		4	25	cnn_epch100	v4415	Y08WOMTSR
5	12.368071759852295	0.4393594839657989		5	25	cnn_epch100	v4415	Y08WOMTSR
6	12.486868022163	0.4775231182173397		6	25	cnn_epch100	v4415	Y08WOMTSR
7	12.338179195451564	0.49742507922736345		7	25	cnn_epch100	v4415	Y08WOMTSR
8	12.449454952810571	0.46640773715088174		8	25	cnn_epch100	v4415	Y08WOMTSR
9	12.898236333165682	0.43581797902821984		9	25	cnn_epch100	v4415	Y08WOMTSR
0	12.901390388571016	0.47763160882590117		0	25	cnn_epch100	v4415	Y08WOMTSL
1	13.090236409706913	0.49485789831179194		1	25	cnn_epch100	v4415	Y08WOMTSL
2	12.320206323945458	0.5066824045322229		2	25	cnn_epch100	v4415	Y08WOMTSL
3	12.870836811884104	0.49168634408306744		3	25	cnn_epch100	v4415	Y08WOMTSL
4	12.846955595487488	0.4880962466164631		4	25	cnn_epch100	v4415	Y08WOMTSL
5	12.675292868758692	0.4919252372990958		5	25	cnn_epch100	v4415	Y08WOMTSL
6	12.305269780088544	0.5107447158311492		6	25	cnn_epch100	v4415	Y08WOMTSL
7	12.296674025844103	0.5100071318800965		7	25	cnn_epch100	v4415	Y08WOMTSL
8	12.60577741560772	0.5164804712935328		8	25	cnn_epch100	v4415	Y08WOMTSL
9	12.912925145941136	0.5014503707087594		9	25	cnn_epch100	v4415	Y08WOMTSL
