## Supplemental Data 7 for "Disease progression and clinical outcomes in latent osteoarthritis phenotypes: Data from the Osteoarthritis Initiative" (part 14 of 30)

	rmse	r	mape	cvn	nfeats	model	test_id	outname
0	12.072328575692511	0.503292442608172		0	25	cnn_epch100	v4415	Y04WOMTSR
1	12.596647081336654	0.4682752038022874		1	25	cnn_epch100	v4415	Y04WOMTSR
2	12.29225112712617	0.47698090751790023		2	25	cnn_epch100	v4415	Y04WOMTSR
3	12.421883806022942	0.4856363261377107		3	25	cnn_epch100	v4415	Y04WOMTSR
4	12.50826853836624	0.47173021630021256		4	25	cnn_epch100	v4415	Y04WOMTSR
5	12.50791143395366	0.4760996906697735		5	25	cnn_epch100	v4415	Y04WOMTSR
6	12.326420966368731	0.4631181469873386		6	25	cnn_epch100	v4415	Y04WOMTSR
7	12.446362630093612	0.472517340154645		7	25	cnn_epch100	v4415	Y04WOMTSR
8	12.475003740212204	0.4667760187122098		8	25	cnn_epch100	v4415	Y04WOMTSR
9	12.375442621480572	0.4850366464379828		9	25	cnn_epch100	v4415	Y04WOMTSR
0	12.263822377423413	0.5752332691798524		0	25	cnn_epch100	v4415	Y04WOMTSL
1	12.411555744945929	0.5512412329694232		1	25	cnn_epch100	v4415	Y04WOMTSL
2	11.947323512663866	0.5699776263615526		2	25	cnn_epch100	v4415	Y04WOMTSL
3	11.695385006811872	0.5707618810750563		3	25	cnn_epch100	v4415	Y04WOMTSL
4	12.051253464121336	0.5617626549577506		4	25	cnn_epch100	v4415	Y04WOMTSL
5	11.70682562172702	0.5719484015051307		5	25	cnn_epch100	v4415	Y04WOMTSL
6	11.916056592878196	0.5597888430269833		6	25	cnn_epch100	v4415	Y04WOMTSL
7	12.243006336701644	0.5804323503318899		7	25	cnn_epch100	v4415	Y04WOMTSL
8	11.710635661612152	0.5727217987843063		8	25	cnn_epch100	v4415	Y04WOMTSL
9	11.86977148904914	0.5570546209936892		9	25	cnn_epch100	v4415	Y04WOMTSL
0	11.8504385986939	0.6151909527178896		0	25	cnn_epch100	v4416	Y04WOMTSL
1	11.963614459229817	0.596305917489205		1	25	cnn_epch100	v4416	Y04WOMTSL
2	11.871095343249108	0.5874133501475765		2	25	cnn_epch100	v4416	Y04WOMTSL
3	11.618795880656752	0.5953244649627529		3	25	cnn_epch100	v4416	Y04WOMTSL
4	11.584235778707296	0.6026460946577127		4	25	cnn_epch100	v4416	Y04WOMTSL
5	11.196977754985516	0.5988425690725157		5	25	cnn_epch100	v4416	Y04WOMTSL
6	11.54823951290435	0.5911999306689483		6	25	cnn_epch100	v4416	Y04WOMTSL
7	11.6923231289799	0.6280597918025737		7	25	cnn_epch100	v4416	Y04WOMTSL
8	11.306720437581516	0.6117724926252851		8	25	cnn_epch100	v4416	Y04WOMTSL
9	11.51573562811193	0.5888155431964085		9	25	cnn_epch100	v4416	Y04WOMTSL
0	13.14624310799482	0.4453790123308777		0	25	cnn_epch100	v4416	Y08WOMTSL
1	13.481375273363732	0.43900365742062153		1	25	cnn_epch100	v4416	Y08WOMTSL
2	12.517338357446112	0.47094988471973503		2	25	cnn_epch100	v4416	Y08WOMTSL
3	13.00616163937613	0.47870559701804355		3	25	cnn_epch100	v4416	Y08WOMTSL
4	13.059331923877018	0.46749782239474075		4	25	cnn_epch100	v4416	Y08WOMTSL
5	12.96812079695216	0.4591570820552804		5	25	cnn_epch100	v4416	Y08WOMTSL
6	13.014207665220631	0.4472126473984946		6	25	cnn_epch100	v4416	Y08WOMTSL
7	12.69168720826255	0.4630495449692762		7	25	cnn_epch100	v4416	Y08WOMTSL
8	13.10001369211604	0.466011219743494		8	25	cnn_epch100	v4416	Y08WOMTSL
9	13.083572885425538	0.4983132038015273		9	25	cnn_epch100	v4416	Y08WOMTSL
0	12.005740255069966	0.5176422428580805		0	25	cnn_epch100	v4416	Y04WOMTSR
1	12.572969707082557	0.49477984592496027		1	25	cnn_epch100	v4416	Y04WOMTSR
2	11.847465498508583	0.5233454444841481		2	25	cnn_epch100	v4416	Y04WOMTSR
3	12.134318676362794	0.5160615816801273		3	25	cnn_epch100	v4416	Y04WOMTSR
4	13.085412702963426	0.4855916500625978		4	25	cnn_epch100	v4416	Y04WOMTSR
5	12.25353713497211	0.5136874105785115		5	25	cnn_epch100	v4416	Y04WOMTSR
6	11.86352916086433	0.5217355651633351		6	25	cnn_epch100	v4416	Y04WOMTSR
7	12.161277822624346	0.49967721167842		7	25	cnn_epch100	v4416	Y04WOMTSR
8	11.965840528443684	0.5199160786537276		8	25	cnn_epch100	v4416	Y04WOMTSR
9	12.176977577709408	0.5299523954871972		9	25	cnn_epch100	v4416	Y04WOMTSR
0	12.803952600024562	0.4149053797710982		0	25	cnn_epch100	v4416	Y08WOMTSR
1	12.633062557948248	0.43662472423665794		1	25	cnn_epch100	v4416	Y08WOMTSR
2	12.65865613308517	0.46255629532942116		2	25	cnn_epch100	v4416	Y08WOMTSR
3	12.82268126929412	0.42857311650595237		3	25	cnn_epch100	v4416	Y08WOMTSR
4	12.670677187111693	0.44893127157268126		4	25	cnn_epch100	v4416	Y08WOMTSR
5	12.461229765222514	0.4226500100609168		5	25	cnn_epch100	v4416	Y08WOMTSR
6	12.252855516833636	0.4679439351679308		6	25	cnn_epch100	v4416	Y08WOMTSR
7	12.601480850540533	0.4603687253481785		7	25	cnn_epch100	v4416	Y08WOMTSR
8	12.661106726052632	0.4417166847263276		8	25	cnn_epch100	v4416	Y08WOMTSR
9	12.62104372702737	0.4344069251776075		9	25	cnn_epch100	v4416	Y08WOMTSR
0	12.464519455014331	0.5541121833056136		0	25	cnn_epch100	v4417	Y04WOMTSL
1	12.450479956534164	0.5427901523833624		1	25	cnn_epch100	v4417	Y04WOMTSL
2	12.565842571466971	0.5087347361999403		2	25	cnn_epch100	v4417	Y04WOMTSL
3	12.357771770898488	0.5246928084895918		3	25	cnn_epch100	v4417	Y04WOMTSL
4	12.47473150058464	0.5371143653986201		4	25	cnn_epch100	v4417	Y04WOMTSL
5	12.473125816884815	0.540783565501853		5	25	cnn_epch100	v4417	Y04WOMTSL
6	12.253176499832335	0.5168101143899025		6	25	cnn_epch100	v4417	Y04WOMTSL
7	12.430286174567764	0.5598806597856526		7	25	cnn_epch100	v4417	Y04WOMTSL
8	12.000471565373338	0.5504239827750452		8	25	cnn_epch100	v4417	Y04WOMTSL
9	12.114651166346048	0.5334254313704446		9	25	cnn_epch100	v4417	Y04WOMTSL
0	12.89364585861669	0.4699142687696386		0	25	cnn_epch100	v4417	Y08WOMTSL
1	13.224972636231836	0.47429386877882274		1	25	cnn_epch100	v4417	Y08WOMTSL
2	12.177966591684577	0.49966388998055733		2	25	cnn_epch100	v4417	Y08WOMTSL
3	13.081576909816544	0.47747204581479236		3	25	cnn_epch100	v4417	Y08WOMTSL
4	12.810797490341267	0.4950265049309573		4	25	cnn_epch100	v4417	Y08WOMTSL
5	12.873070323021915	0.4740311330096838		5	25	cnn_epch100	v4417	Y08WOMTSL
6	12.555679075453346	0.48295752473822795		6	25	cnn_epch100	v4417	Y08WOMTSL
7	12.494564415761388	0.4912766351415895		7	25	cnn_epch100	v4417	Y08WOMTSL
8	12.85455356536662	0.49524784461912336		8	25	cnn_epch100	v4417	Y08WOMTSL
9	12.930069803441809	0.50217958223138		9	25	cnn_epch100	v4417	Y08WOMTSL
0	11.93095891696696	0.5264915817385611		0	25	cnn_epch100	v4417	Y04WOMTSR
1	12.44412702362721	0.5030471060343096		1	25	cnn_epch100	v4417	Y04WOMTSR
2	11.97443198921168	0.5153021594201818		2	25	cnn_epch100	v4417	Y04WOMTSR
3	12.05419242746294	0.5222733211358395		3	25	cnn_epch100	v4417	Y04WOMTSR
4	12.325302347647687	0.5032187935053704		4	25	cnn_epch100	v4417	Y04WOMTSR
5	12.31279450096144	0.5141519745149761		5	25	cnn_epch100	v4417	Y04WOMTSR
6	11.946907794613574	0.5191443626807606		6	25	cnn_epch100	v4417	Y04WOMTSR
7	11.93350137008607	0.5228202762212045		7	25	cnn_epch100	v4417	Y04WOMTSR
8	12.18482878321022	0.5128689212478742		8	25	cnn_epch100	v4417	Y04WOMTSR
9	12.06376266229797	0.5248023104370931		9	25	cnn_epch100	v4417	Y04WOMTSR
0	12.659329318227906	0.43162602328155536		0	25	cnn_epch100	v4417	Y08WOMTSR
1	12.623311694840275	0.4356356853454282		1	25	cnn_epch100	v4417	Y08WOMTSR
2	12.769785095512578	0.4482980853938363		2	25	cnn_epch100	v4417	Y08WOMTSR
3	12.817081708994534	0.42809144074921773		3	25	cnn_epch100	v4417	Y08WOMTSR
4	12.64629413923676	0.44127680121180424		4	25	cnn_epch100	v4417	Y08WOMTSR
5	12.52878585117614	0.4133493316086424		5	25	cnn_epch100	v4417	Y08WOMTSR
6	12.40945533495815	0.4483880329400175		6	25	cnn_epch100	v4417	Y08WOMTSR
7	12.662408099850872	0.4467587501517357		7	25	cnn_epch100	v4417	Y08WOMTSR
8	12.529720468583008	0.45786178443907066		8	25	cnn_epch100	v4417	Y08WOMTSR
9	12.417434376273151	0.4457158578695775		9	25	cnn_epch100	v4417	Y08WOMTSR
0	12.385113933035417	0.5637087285472412		0	25	cnn_epch100	v4418	Y04WOMTSL
1	12.284749729295712	0.5579579505959646		1	25	cnn_epch100	v4418	Y04WOMTSL
2	11.869698640396376	0.5819526593434361		2	25	cnn_epch100	v4418	Y04WOMTSL
3	11.876287025339357	0.5633866023252742		3	25	cnn_epch100	v4418	Y04WOMTSL
4	11.794372342692784	0.5828645980424894		4	25	cnn_epch100	v4418	Y04WOMTSL
5	11.629631982764948	0.5555536347649347		5	25	cnn_epch100	v4418	Y04WOMTSL
6	11.761475247414609	0.5692921823717406		6	25	cnn_epch100	v4418	Y04WOMTSL
7	12.03369154973895	0.596526413216865		7	25	cnn_epch100	v4418	Y04WOMTSL
8	11.79260215582805	0.5719292989637502		8	25	cnn_epch100	v4418	Y04WOMTSL
9	11.831181163154946	0.5530860560206078		9	25	cnn_epch100	v4418	Y04WOMTSL
0	12.736432512196918	0.4197759394488913		0	25	cnn_epch100	v4418	Y08WOMTSR
1	12.60248390484034	0.4416140802624001		1	25	cnn_epch100	v4418	Y08WOMTSR
2	12.755927712695575	0.46646674116512093		2	25	cnn_epch100	v4418	Y08WOMTSR
3	12.895777776392343	0.43022032958624407		3	25	cnn_epch100	v4418	Y08WOMTSR
4	12.673064311486687	0.43653017140667455		4	25	cnn_epch100	v4418	Y08WOMTSR
5	12.521879708893396	0.41746739854268167		5	25	cnn_epch100	v4418	Y08WOMTSR
6	12.297674048760728	0.46199166387363944		6	25	cnn_epch100	v4418	Y08WOMTSR
7	12.494160532665402	0.47703173796001586		7	25	cnn_epch100	v4418	Y08WOMTSR
8	12.670862914932236	0.43789087134439436		8	25	cnn_epch100	v4418	Y08WOMTSR
9	12.545327322283116	0.42726484820609817		9	25	cnn_epch100	v4418	Y08WOMTSR
0	11.80262611241644	0.5353759776078408		0	25	cnn_epch100	v4418	Y04WOMTSR
1	12.331310941607112	0.507857900762218		1	25	cnn_epch100	v4418	Y04WOMTSR
2	11.851622096837628	0.5161062063773643		2	25	cnn_epch100	v4418	Y04WOMTSR
3	12.041986418377832	0.5261705250028088		3	25	cnn_epch100	v4418	Y04WOMTSR
4	12.356284569711368	0.49034869774360124		4	25	cnn_epch100	v4418	Y04WOMTSR
5	12.242797026186876	0.504006662503979		5	25	cnn_epch100	v4418	Y04WOMTSR
6	12.031928853846034	0.5205829234927596		6	25	cnn_epch100	v4418	Y04WOMTSR
7	12.026128875220689	0.5154376760007258		7	25	cnn_epch100	v4418	Y04WOMTSR
8	12.15490836206634	0.5123276545157966		8	25	cnn_epch100	v4418	Y04WOMTSR
9	11.915249986145833	0.5423208490796821		9	25	cnn_epch100	v4418	Y04WOMTSR
0	12.85831820135756	0.466707610864221		0	25	cnn_epch100	v4418	Y08WOMTSL
1	13.35042367877378	0.45720170350885775		1	25	cnn_epch100	v4418	Y08WOMTSL
2	12.413012294793417	0.46740814350514004		2	25	cnn_epch100	v4418	Y08WOMTSL
3	13.372930984648814	0.4385797126266569		3	25	cnn_epch100	v4418	Y08WOMTSL
4	13.0901752283988	0.4739013209754006		4	25	cnn_epch100	v4418	Y08WOMTSL
5	12.773805249215274	0.48396744033788774		5	25	cnn_epch100	v4418	Y08WOMTSL
6	12.73516137481631	0.47162499767171295		6	25	cnn_epch100	v4418	Y08WOMTSL
7	12.71895413648898	0.48388382021879767		7	25	cnn_epch100	v4418	Y08WOMTSL
8	12.948620708786128	0.4751607372517935		8	25	cnn_epch100	v4418	Y08WOMTSL
9	13.070457125297343	0.47968811779570947		9	25	cnn_epch100	v4418	Y08WOMTSL
0	13.10308181731908	0.3699078739648377		0	25	cnn_epch100	v4419	Y08WOMTSR
1	12.802241956832107	0.4138136561093444		1	25	cnn_epch100	v4419	Y08WOMTSR
2	12.923650852925816	0.43346312795505687		2	25	cnn_epch100	v4419	Y08WOMTSR
3	13.072727521520015	0.39013482775510516		3	25	cnn_epch100	v4419	Y08WOMTSR
4	12.991191217583207	0.41159102646792195		4	25	cnn_epch100	v4419	Y08WOMTSR
5	12.811822089643012	0.3754307782201936		5	25	cnn_epch100	v4419	Y08WOMTSR
6	12.872430027062952	0.4088950078496448		6	25	cnn_epch100	v4419	Y08WOMTSR
7	12.807525543568056	0.43018901430639284		7	25	cnn_epch100	v4419	Y08WOMTSR
8	13.06434760370318	0.3852785620795585		8	25	cnn_epch100	v4419	Y08WOMTSR
9	12.778512943359742	0.3969556968101749		9	25	cnn_epch100	v4419	Y08WOMTSR
0	12.93633789362562	0.46170394348828875		0	25	cnn_epch100	v4419	Y08WOMTSL
1	13.343574300891548	0.4487191505786841		1	25	cnn_epch100	v4419	Y08WOMTSL
2	12.425947054263334	0.4778626545509283		2	25	cnn_epch100	v4419	Y08WOMTSL
3	13.138841982856343	0.46353808051904744		3	25	cnn_epch100	v4419	Y08WOMTSL
4	12.96306917133058	0.4741756276912303		4	25	cnn_epch100	v4419	Y08WOMTSL
5	12.742504357350864	0.4864878531982384		5	25	cnn_epch100	v4419	Y08WOMTSL
6	12.673253481788226	0.47251849081325564		6	25	cnn_epch100	v4419	Y08WOMTSL
7	12.512052741957715	0.48465725298942125		7	25	cnn_epch100	v4419	Y08WOMTSL
8	12.93934356629985	0.4837081129586009		8	25	cnn_epch100	v4419	Y08WOMTSL
9	12.972598089337945	0.49313027978776025		9	25	cnn_epch100	v4419	Y08WOMTSL
0	12.026111266401864	0.6132050910644368		0	25	cnn_epch100	v4419	Y04WOMTSL
1	11.689697248339607	0.6101629186985918		1	25	cnn_epch100	v4419	Y04WOMTSL
2	11.740877882875086	0.5910627488810145		2	25	cnn_epch100	v4419	Y04WOMTSL
3	11.677005738838467	0.5909544842867627		3	25	cnn_epch100	v4419	Y04WOMTSL
4	11.638571237821756	0.5997834065037295		4	25	cnn_epch100	v4419	Y04WOMTSL
5	11.429906916365187	0.5894538932820538		5	25	cnn_epch100	v4419	Y04WOMTSL
6	11.570099908591928	0.5893121253704396		6	25	cnn_epch100	v4419	Y04WOMTSL
7	11.84124607573556	0.6301537935868426		7	25	cnn_epch100	v4419	Y04WOMTSL
8	11.171268541499078	0.622297569198762		8	25	cnn_epch100	v4419	Y04WOMTSL
9	11.712468089057069	0.5750119526960367		9	25	cnn_epch100	v4419	Y04WOMTSL
0	11.95212497397033	0.5220827985496488		0	25	cnn_epch100	v4419	Y04WOMTSR
1	12.424910122266338	0.49043786926890076		1	25	cnn_epch100	v4419	Y04WOMTSR
2	11.861556989312536	0.5179630442396724		2	25	cnn_epch100	v4419	Y04WOMTSR
3	12.106510806719392	0.5160122866797027		3	25	cnn_epch100	v4419	Y04WOMTSR
4	12.462238707086437	0.49968452590882945		4	25	cnn_epch100	v4419	Y04WOMTSR
5	12.235032841075574	0.504320519953764		5	25	cnn_epch100	v4419	Y04WOMTSR
6	12.077984734352444	0.5037409987585169		6	25	cnn_epch100	v4419	Y04WOMTSR
7	12.284646590176004	0.4805444228513249		7	25	cnn_epch100	v4419	Y04WOMTSR
8	12.169365125096448	0.5051232288390466		8	25	cnn_epch100	v4419	Y04WOMTSR
9	12.095646952802513	0.5189401374377663		9	25	cnn_epch100	v4419	Y04WOMTSR
0	11.792731285655742	0.5405387951878284		0	25	cnn_epch100	v4420	Y04WOMTSR
1	12.29496751699032	0.512073172904011		1	25	cnn_epch100	v4420	Y04WOMTSR
2	11.767608819220754	0.5264990065531716		2	25	cnn_epch100	v4420	Y04WOMTSR
3	12.013360673506993	0.5274691962089365		3	25	cnn_epch100	v4420	Y04WOMTSR
4	12.288512168407207	0.5009459244420613		4	25	cnn_epch100	v4420	Y04WOMTSR
5	12.093434973984875	0.5205362238566803		5	25	cnn_epch100	v4420	Y04WOMTSR
6	11.872544683750355	0.5196410487002063		6	25	cnn_epch100	v4420	Y04WOMTSR
7	11.842462557743204	0.5358585470206186		7	25	cnn_epch100	v4420	Y04WOMTSR
8	12.080602150758342	0.5126836094788506		8	25	cnn_epch100	v4420	Y04WOMTSR
9	11.92933251318441	0.5377391027294944		9	25	cnn_epch100	v4420	Y04WOMTSR
0	12.399907893723936	0.5646469585172569		0	25	cnn_epch100	v4420	Y04WOMTSL
1	12.457957716771949	0.5353584493221396		1	25	cnn_epch100	v4420	Y04WOMTSL
2	12.214766815899525	0.5536122367101661		2	25	cnn_epch100	v4420	Y04WOMTSL
3	11.718627747125838	0.5687148058929308		3	25	cnn_epch100	v4420	Y04WOMTSL
4	12.13586413999882	0.5542799451908981		4	25	cnn_epch100	v4420	Y04WOMTSL
5	11.665509001780766	0.5525636912425124		5	25	cnn_epch100	v4420	Y04WOMTSL
6	11.909055027162816	0.5572713734569544		6	25	cnn_epch100	v4420	Y04WOMTSL
7	12.221245611092847	0.5832522812196385		7	25	cnn_epch100	v4420	Y04WOMTSL
8	11.783665515428371	0.5637686929798835		8	25	cnn_epch100	v4420	Y04WOMTSL
9	11.878167090465368	0.5501520358832047		9	25	cnn_epch100	v4420	Y04WOMTSL
0	12.700377008383716	0.43068050544837405		0	25	cnn_epch100	v4420	Y08WOMTSR
1	12.582709497953209	0.4426852106727464		1	25	cnn_epch100	v4420	Y08WOMTSR
2	12.631536960081384	0.47243750134861573		2	25	cnn_epch100	v4420	Y08WOMTSR
3	12.7647656302549	0.4373927692082998		3	25	cnn_epch100	v4420	Y08WOMTSR
4	12.769882230846235	0.4524283773863513		4	25	cnn_epch100	v4420	Y08WOMTSR
5	12.446676923851056	0.4313831323584245		5	25	cnn_epch100	v4420	Y08WOMTSR
6	12.281190007416244	0.4707327379091576		6	25	cnn_epch100	v4420	Y08WOMTSR
7	12.490949765672829	0.4811360393849576		7	25	cnn_epch100	v4420	Y08WOMTSR
8	12.624084588695204	0.4479080717894154		8	25	cnn_epch100	v4420	Y08WOMTSR
9	12.449216502464209	0.44744564323009983		9	25	cnn_epch100	v4420	Y08WOMTSR
0	13.747085447422611	0.46573436639674665		0	25	cnn_epch100	v4420	Y08WOMTSL
1	13.168590515342608	0.4778819192331499		1	25	cnn_epch100	v4420	Y08WOMTSL
2	12.629796258958386	0.47380953765367756		2	25	cnn_epch100	v4420	Y08WOMTSL
3	13.337119095677451	0.4626277213558657		3	25	cnn_epch100	v4420	Y08WOMTSL
4	12.960308725960076	0.47137557096590993		4	25	cnn_epch100	v4420	Y08WOMTSL
5	12.712527986109473	0.48861625829645416		5	25	cnn_epch100	v4420	Y08WOMTSL
6	12.45510855833558	0.4934046875498799		6	25	cnn_epch100	v4420	Y08WOMTSL
7	12.402035797513504	0.4978075144508277		7	25	cnn_epch100	v4420	Y08WOMTSL
8	12.822756177166289	0.49760256167535954		8	25	cnn_epch100	v4420	Y08WOMTSL
9	12.901522006245644	0.5042140175013005		9	25	cnn_epch100	v4420	Y08WOMTSL
0	11.87348054622626	0.5288274032583808		0	25	cnn_epch100	v4421	Y04WOMTSR
1	12.163218744922489	0.5206702155200386		1	25	cnn_epch100	v4421	Y04WOMTSR
2	11.746164417538871	0.5293734521582572		2	25	cnn_epch100	v4421	Y04WOMTSR
3	12.020011957458609	0.5291144738733515		3	25	cnn_epch100	v4421	Y04WOMTSR
4	12.196308053025328	0.5104864375837194		4	25	cnn_epch100	v4421	Y04WOMTSR
5	12.406478592870004	0.5087577267903884		5	25	cnn_epch100	v4421	Y04WOMTSR
6	11.925210298187633	0.5167931493967307		6	25	cnn_epch100	v4421	Y04WOMTSR
7	12.37741715585719	0.5088477432058285		7	25	cnn_epch100	v4421	Y04WOMTSR
8	11.977363149045797	0.5180107845416129		8	25	cnn_epch100	v4421	Y04WOMTSR
9	12.032084209754151	0.5311109483812554		9	25	cnn_epch100	v4421	Y04WOMTSR
0	12.674579761023454	0.42830716810755337		0	25	cnn_epch100	v4421	Y08WOMTSR
1	12.609832789092064	0.4353888794569675		1	25	cnn_epch100	v4421	Y08WOMTSR
2	12.817285842845491	0.44655074344686957		2	25	cnn_epch100	v4421	Y08WOMTSR
3	12.915188457406718	0.4203052974821646		3	25	cnn_epch100	v4421	Y08WOMTSR
4	12.807721534043855	0.4249943082441991		4	25	cnn_epch100	v4421	Y08WOMTSR
5	12.562178440220428	0.4113784749576927		5	25	cnn_epch100	v4421	Y08WOMTSR
6	12.472576523873702	0.44832691003811925		6	25	cnn_epch100	v4421	Y08WOMTSR
7	12.74907759642836	0.43240929659975474		7	25	cnn_epch100	v4421	Y08WOMTSR
8	12.870290014249989	0.41562427833802623		8	25	cnn_epch100	v4421	Y08WOMTSR
9	12.79122815319774	0.40166492263312803		9	25	cnn_epch100	v4421	Y08WOMTSR
0	12.155483775223344	0.5910377987797251		0	25	cnn_epch100	v4421	Y04WOMTSL
1	12.01411539251633	0.5800412987767415		1	25	cnn_epch100	v4421	Y04WOMTSL
2	11.898084360333645	0.5836282706383316		2	25	cnn_epch100	v4421	Y04WOMTSL
3	11.679247983285578	0.5841823441203274		3	25	cnn_epch100	v4421	Y04WOMTSL
4	11.785025387078742	0.5861344881338957		4	25	cnn_epch100	v4421	Y04WOMTSL
5	11.52954439113696	0.5719764638954679		5	25	cnn_epch100	v4421	Y04WOMTSL
6	11.658620881517406	0.5807651695022507		6	25	cnn_epch100	v4421	Y04WOMTSL
7	12.0733065219514	0.5893618162256979		7	25	cnn_epch100	v4421	Y04WOMTSL
8	11.303437621662544	0.6107935066610274		8	25	cnn_epch100	v4421	Y04WOMTSL
9	11.840981435882826	0.5698064457500219		9	25	cnn_epch100	v4421	Y04WOMTSL
0	12.814804288340254	0.47458288665065734		0	25	cnn_epch100	v4421	Y08WOMTSL
1	13.36862713889111	0.4681429748713524		1	25	cnn_epch100	v4421	Y08WOMTSL
2	12.38057457850108	0.48541852330707397		2	25	cnn_epch100	v4421	Y08WOMTSL
3	13.028294300588684	0.4769448885955011		3	25	cnn_epch100	v4421	Y08WOMTSL
4	12.80647224289347	0.49302670508313984		4	25	cnn_epch100	v4421	Y08WOMTSL
5	12.905664168139502	0.4651474919399362		5	25	cnn_epch100	v4421	Y08WOMTSL
6	12.928915131026216	0.47086517553580987		6	25	cnn_epch100	v4421	Y08WOMTSL
7	12.46861366635594	0.49209489626912656		7	25	cnn_epch100	v4421	Y08WOMTSL
8	12.661532774697992	0.5097017046151966		8	25	cnn_epch100	v4421	Y08WOMTSL
9	12.876086198379028	0.5054622606897717		9	25	cnn_epch100	v4421	Y08WOMTSL
0	11.999536034556192	0.5986148337769832		0	25	cnn_epch100	v4422	Y04WOMTSL
1	11.843855110792218	0.6054263651224208		1	25	cnn_epch100	v4422	Y04WOMTSL
2	11.775704469566277	0.5889066670265525		2	25	cnn_epch100	v4422	Y04WOMTSL
3	11.592827903750528	0.5847943000410033		3	25	cnn_epch100	v4422	Y04WOMTSL
4	11.900927922642758	0.605832799707656		4	25	cnn_epch100	v4422	Y04WOMTSL
5	11.265503572107123	0.592423967471609		5	25	cnn_epch100	v4422	Y04WOMTSL
6	11.670202795029631	0.580686403661166		6	25	cnn_epch100	v4422	Y04WOMTSL
7	11.730464000722057	0.6191714429194894		7	25	cnn_epch100	v4422	Y04WOMTSL
8	11.217907225952027	0.6188490257534243		8	25	cnn_epch100	v4422	Y04WOMTSL
9	11.669154153279136	0.577289895423247		9	25	cnn_epch100	v4422	Y04WOMTSL
0	12.840126635363111	0.4862559701026154		0	25	cnn_epch100	v4422	Y08WOMTSL
1	13.004824326984016	0.49155900002699404		1	25	cnn_epch100	v4422	Y08WOMTSL
2	12.1960529934792	0.5082345711346015		2	25	cnn_epch100	v4422	Y08WOMTSL
3	12.844917256679112	0.49434023300276153		3	25	cnn_epch100	v4422	Y08WOMTSL
4	12.769542223607868	0.5003498849265229		4	25	cnn_epch100	v4422	Y08WOMTSL
5	12.458799297812554	0.5157285018089328		5	25	cnn_epch100	v4422	Y08WOMTSL
6	12.374438373092682	0.5067397477198945		6	25	cnn_epch100	v4422	Y08WOMTSL
7	12.236764381040713	0.5179395022140021		7	25	cnn_epch100	v4422	Y08WOMTSL
8	12.81807614339526	0.4975428296195071		8	25	cnn_epch100	v4422	Y08WOMTSL
9	12.76206749480334	0.5209864678106514		9	25	cnn_epch100	v4422	Y08WOMTSL
0	11.927346391609989	0.5208983419192594		0	25	cnn_epch100	v4422	Y04WOMTSR
1	12.452082953014155	0.5032173902400627		1	25	cnn_epch100	v4422	Y04WOMTSR
2	11.864015512633832	0.5156757242264473		2	25	cnn_epch100	v4422	Y04WOMTSR
3	12.146328110024315	0.5128977283425947		3	25	cnn_epch100	v4422	Y04WOMTSR
4	12.28276831789428	0.49735719299938697		4	25	cnn_epch100	v4422	Y04WOMTSR
5	12.30760619155089	0.5000590575969037		5	25	cnn_epch100	v4422	Y04WOMTSR
6	11.854628423892148	0.5249759109019435		6	25	cnn_epch100	v4422	Y04WOMTSR
7	12.020831727472684	0.5104981052878362		7	25	cnn_epch100	v4422	Y04WOMTSR
8	11.995874418569697	0.517694996190611		8	25	cnn_epch100	v4422	Y04WOMTSR
9	11.98701319845738	0.5318997777477702		9	25	cnn_epch100	v4422	Y04WOMTSR
0	12.64967079746544	0.43056805417376603		0	25	cnn_epch100	v4422	Y08WOMTSR
1	12.497559054500792	0.4504725588272969		1	25	cnn_epch100	v4422	Y08WOMTSR
2	12.67679296328931	0.4615652784661813		2	25	cnn_epch100	v4422	Y08WOMTSR
3	12.83604838718202	0.42443187877581484		3	25	cnn_epch100	v4422	Y08WOMTSR
4	12.830864211280682	0.41990121752046644		4	25	cnn_epch100	v4422	Y08WOMTSR
5	12.628794056015774	0.42254449205585387		5	25	cnn_epch100	v4422	Y08WOMTSR
6	12.409007818300044	0.44684981340031676		6	25	cnn_epch100	v4422	Y08WOMTSR
7	12.94990290503771	0.42892646940251367		7	25	cnn_epch100	v4422	Y08WOMTSR
8	12.773251726445697	0.4264425438150672		8	25	cnn_epch100	v4422	Y08WOMTSR
9	12.704578979950387	0.42837518582909007		9	25	cnn_epch100	v4422	Y08WOMTSR
0	13.26200681693	0.42520653377410855		0	25	cnn_epch100	v4423	Y08WOMTSL
1	13.527353273148174	0.43783797392189433		1	25	cnn_epch100	v4423	Y08WOMTSL
2	12.379253135332975	0.4735163800384294		2	25	cnn_epch100	v4423	Y08WOMTSL
3	13.123847134885008	0.4639616218002862		3	25	cnn_epch100	v4423	Y08WOMTSL
4	12.946224170015938	0.47429040732286987		4	25	cnn_epch100	v4423	Y08WOMTSL
5	12.827173644168369	0.4788003281886144		5	25	cnn_epch100	v4423	Y08WOMTSL
6	12.76687486625234	0.47573368046936954		6	25	cnn_epch100	v4423	Y08WOMTSL
7	12.605959857243308	0.4719143497373856		7	25	cnn_epch100	v4423	Y08WOMTSL
8	12.996497475581844	0.4723917156013344		8	25	cnn_epch100	v4423	Y08WOMTSL
9	13.241511734821971	0.4704410726735144		9	25	cnn_epch100	v4423	Y08WOMTSL
0	12.145295266414127	0.5855670216378885		0	25	cnn_epch100	v4423	Y04WOMTSL
1	11.957758986740217	0.5964164087046374		1	25	cnn_epch100	v4423	Y04WOMTSL
2	11.92589198411746	0.5827984382701972		2	25	cnn_epch100	v4423	Y04WOMTSL
3	11.704667357902322	0.5730891930580778		3	25	cnn_epch100	v4423	Y04WOMTSL
4	11.844552884044166	0.5841128556952965		4	25	cnn_epch100	v4423	Y04WOMTSL
5	11.66704534441362	0.5623328047544305		5	25	cnn_epch100	v4423	Y04WOMTSL
6	12.010936471260967	0.5691857342244946		6	25	cnn_epch100	v4423	Y04WOMTSL
7	12.077705391139316	0.5925452752143617		7	25	cnn_epch100	v4423	Y04WOMTSL
8	11.44727028508582	0.5978917967454158		8	25	cnn_epch100	v4423	Y04WOMTSL
9	11.72105739127367	0.5664407124219865		9	25	cnn_epch100	v4423	Y04WOMTSL
0	12.914444381944666	0.39193388095313925		0	25	cnn_epch100	v4423	Y08WOMTSR
1	12.836699646489649	0.42359470046468833		1	25	cnn_epch100	v4423	Y08WOMTSR
2	12.908258081862488	0.43266750899556994		2	25	cnn_epch100	v4423	Y08WOMTSR
3	13.110358429334298	0.40736706155604097		3	25	cnn_epch100	v4423	Y08WOMTSR
4	12.922175732385242	0.43055783956910715		4	25	cnn_epch100	v4423	Y08WOMTSR
5	12.734601756872234	0.3963247469559685		5	25	cnn_epch100	v4423	Y08WOMTSR
6	12.42652864599116	0.4444340707881423		6	25	cnn_epch100	v4423	Y08WOMTSR
7	12.769017796671903	0.4335127574835604		7	25	cnn_epch100	v4423	Y08WOMTSR
8	12.962761392280488	0.4132090724683862		8	25	cnn_epch100	v4423	Y08WOMTSR
9	12.746401357699687	0.4019164895282266		9	25	cnn_epch100	v4423	Y08WOMTSR
0	10.848420484592395	0.6335496941392476		0	25	cnn_epch100	v4423	Y04WOMTSR
1	11.385603530210528	0.6021227494721646		1	25	cnn_epch100	v4423	Y04WOMTSR
2	11.017566899923375	0.6127417854666668		2	25	cnn_epch100	v4423	Y04WOMTSR
3	11.451310363092096	0.6051823021861717		3	25	cnn_epch100	v4423	Y04WOMTSR
4	11.331494109746584	0.5986689225628371		4	25	cnn_epch100	v4423	Y04WOMTSR
5	11.135270432230746	0.6232534930744204		5	25	cnn_epch100	v4423	Y04WOMTSR
6	10.942998213086735	0.6182327059389253		6	25	cnn_epch100	v4423	Y04WOMTSR
7	10.829245143819929	0.6326466708913618		7	25	cnn_epch100	v4423	Y04WOMTSR
8	11.43324437075374	0.6035005551070871		8	25	cnn_epch100	v4423	Y04WOMTSR
9	11.230428110838067	0.616855940903553		9	25	cnn_epch100	v4423	Y04WOMTSR
0	12.22557235518016	0.6151012357620267		0	25	cnn_epch100	v4424	Y04WOMTSL
1	12.07141025458874	0.5892622397286285		1	25	cnn_epch100	v4424	Y04WOMTSL
2	11.828521102251695	0.5819211970167147		2	25	cnn_epch100	v4424	Y04WOMTSL
3	11.697612583316792	0.6006063979871099		3	25	cnn_epch100	v4424	Y04WOMTSL
4	11.708242988966669	0.5919043792469391		4	25	cnn_epch100	v4424	Y04WOMTSL
5	11.322375946379868	0.5902861843926032		5	25	cnn_epch100	v4424	Y04WOMTSL
6	11.677468476362414	0.5832089461869244		6	25	cnn_epch100	v4424	Y04WOMTSL
7	11.850724800864617	0.6081394474239491		7	25	cnn_epch100	v4424	Y04WOMTSL
8	11.313440150034694	0.6094892082550672		8	25	cnn_epch100	v4424	Y04WOMTSL
9	12.208590362517546	0.5513191821359021		9	25	cnn_epch100	v4424	Y04WOMTSL
0	12.069134439737796	0.5083449969315388		0	25	cnn_epch100	v4424	Y04WOMTSR
1	12.488189171419087	0.48599559168630063		1	25	cnn_epch100	v4424	Y04WOMTSR
2	11.918776709956957	0.5109382190247409		2	25	cnn_epch100	v4424	Y04WOMTSR
3	12.231474460162922	0.5058474969397623		3	25	cnn_epch100	v4424	Y04WOMTSR
4	12.65346958566322	0.46664678395468107		4	25	cnn_epch100	v4424	Y04WOMTSR
5	12.402886265848531	0.48701451680554564		5	25	cnn_epch100	v4424	Y04WOMTSR
6	12.16501609291486	0.5004439665310341		6	25	cnn_epch100	v4424	Y04WOMTSR
7	12.524681017580864	0.4766687133725462		7	25	cnn_epch100	v4424	Y04WOMTSR
8	12.416599807600145	0.48483445972539424		8	25	cnn_epch100	v4424	Y04WOMTSR
9	12.22597671520653	0.516350158307712		9	25	cnn_epch100	v4424	Y04WOMTSR
0	12.879370629490497	0.3960876664901259		0	25	cnn_epch100	v4424	Y08WOMTSR
1	12.713317031399711	0.43602895158276656		1	25	cnn_epch100	v4424	Y08WOMTSR
2	12.753210021165325	0.44675422280718874		2	25	cnn_epch100	v4424	Y08WOMTSR
3	13.18206061055617	0.4148895152926433		3	25	cnn_epch100	v4424	Y08WOMTSR
4	12.751780988856584	0.4333946061120278		4	25	cnn_epch100	v4424	Y08WOMTSR
5	12.62212422537534	0.41280660618115284		5	25	cnn_epch100	v4424	Y08WOMTSR
6	12.246743962163192	0.4740327599231614		6	25	cnn_epch100	v4424	Y08WOMTSR
7	12.623733215132216	0.45501716577394724		7	25	cnn_epch100	v4424	Y08WOMTSR
8	12.674107303834882	0.4396254052159141		8	25	cnn_epch100	v4424	Y08WOMTSR
9	12.511757876629728	0.43063913826497985		9	25	cnn_epch100	v4424	Y08WOMTSR
0	12.947442184037854	0.45612657710872895		0	25	cnn_epch100	v4424	Y08WOMTSL
1	13.389517214368505	0.4472567466195201		1	25	cnn_epch100	v4424	Y08WOMTSL
2	12.39386266971817	0.47904204700386305		2	25	cnn_epch100	v4424	Y08WOMTSL
3	13.091704727533944	0.4662602484090362		3	25	cnn_epch100	v4424	Y08WOMTSL
4	13.006809021534703	0.4708807141952826		4	25	cnn_epch100	v4424	Y08WOMTSL
5	12.815845349068995	0.47322399100083307		5	25	cnn_epch100	v4424	Y08WOMTSL
6	12.65984451929601	0.4662633360496853		6	25	cnn_epch100	v4424	Y08WOMTSL
7	12.577686493007162	0.4800905807980778		7	25	cnn_epch100	v4424	Y08WOMTSL
8	12.971617264559832	0.47401776509578725		8	25	cnn_epch100	v4424	Y08WOMTSL
9	13.03065017817065	0.4890341423123117		9	25	cnn_epch100	v4424	Y08WOMTSL
0	12.810137081062742	0.4103962119219254		0	25	cnn_epch100	v4425	Y08WOMTSR
1	12.728195375790312	0.420485072983034		1	25	cnn_epch100	v4425	Y08WOMTSR
2	12.802080878714069	0.4395854729362471		2	25	cnn_epch100	v4425	Y08WOMTSR
3	12.997386546958882	0.4046270798065766		3	25	cnn_epch100	v4425	Y08WOMTSR
4	12.760173700876043	0.42620228628607526		4	25	cnn_epch100	v4425	Y08WOMTSR
5	12.395395953109356	0.4306526346784945		5	25	cnn_epch100	v4425	Y08WOMTSR
6	12.586315718669272	0.43345899064978505		6	25	cnn_epch100	v4425	Y08WOMTSR
7	12.785983495418144	0.42747929916028676		7	25	cnn_epch100	v4425	Y08WOMTSR
8	12.80360940041764	0.41577231055578984		8	25	cnn_epch100	v4425	Y08WOMTSR
9	12.54143335500998	0.42663599278752967		9	25	cnn_epch100	v4425	Y08WOMTSR
0	12.402194568733504	0.5608331166704776		0	25	cnn_epch100	v4425	Y04WOMTSL
1	12.467487370102509	0.5516616778126275		1	25	cnn_epch100	v4425	Y04WOMTSL
2	12.048626981714715	0.5616400372687712		2	25	cnn_epch100	v4425	Y04WOMTSL
3	11.951198449883735	0.5546899048949318		3	25	cnn_epch100	v4425	Y04WOMTSL
4	12.19087515727858	0.5620508759815565		4	25	cnn_epch100	v4425	Y04WOMTSL
5	11.73577058725142	0.5529575733690776		5	25	cnn_epch100	v4425	Y04WOMTSL
6	12.098154463736003	0.5418650182920391		6	25	cnn_epch100	v4425	Y04WOMTSL
7	12.19326415291941	0.577588518915071		7	25	cnn_epch100	v4425	Y04WOMTSL
8	11.695925000017224	0.5728653777059028		8	25	cnn_epch100	v4425	Y04WOMTSL
9	12.222462074006662	0.5502501210386338		9	25	cnn_epch100	v4425	Y04WOMTSL
0	10.936934667667389	0.6251954797589065		0	25	cnn_epch100	v4425	Y04WOMTSR
1	11.510742861614776	0.5912927228129937		1	25	cnn_epch100	v4425	Y04WOMTSR
2	10.839785602653308	0.6215191025595879		2	25	cnn_epch100	v4425	Y04WOMTSR
3	11.224004913891836	0.6105038432239337		3	25	cnn_epch100	v4425	Y04WOMTSR
4	11.74379410210268	0.6023126162349587		4	25	cnn_epch100	v4425	Y04WOMTSR
5	11.11481080765996	0.6205285380053561		5	25	cnn_epch100	v4425	Y04WOMTSR
6	10.92301104511826	0.618230372235201		6	25	cnn_epch100	v4425	Y04WOMTSR
7	11.075139086892198	0.6174260389613891		7	25	cnn_epch100	v4425	Y04WOMTSR
8	11.230054703075904	0.598349021035657		8	25	cnn_epch100	v4425	Y04WOMTSR
9	11.017301613982712	0.6288751448496018		9	25	cnn_epch100	v4425	Y04WOMTSR
0	12.698402356364827	0.491129367785869		0	25	cnn_epch100	v4425	Y08WOMTSL
1	12.927959109938598	0.5037766612781354		1	25	cnn_epch100	v4425	Y08WOMTSL
2	13.037516692877276	0.5146322786970854		2	25	cnn_epch100	v4425	Y08WOMTSL
3	13.001744783857466	0.4944884629131331		3	25	cnn_epch100	v4425	Y08WOMTSL
4	12.659276380926942	0.5109215965646045		4	25	cnn_epch100	v4425	Y08WOMTSL
5	12.505556064095146	0.5124902537125541		5	25	cnn_epch100	v4425	Y08WOMTSL
6	12.3643288436822	0.5048744890159095		6	25	cnn_epch100	v4425	Y08WOMTSL
7	12.109933614849847	0.5331708739919778		7	25	cnn_epch100	v4425	Y08WOMTSL
8	12.624120385277209	0.5149432581122639		8	25	cnn_epch100	v4425	Y08WOMTSL
9	12.87237673435238	0.5142807967808012		9	25	cnn_epch100	v4425	Y08WOMTSL
0	10.96237197031964	0.626554090612703		0	25	cnn_epch100	v4426	Y04WOMTSR
1	11.403868432558708	0.60262535123471		1	25	cnn_epch100	v4426	Y04WOMTSR
2	10.937216674166892	0.6119260592665581		2	25	cnn_epch100	v4426	Y04WOMTSR
3	11.281402014688044	0.6037892662827453		3	25	cnn_epch100	v4426	Y04WOMTSR
4	11.452815027250862	0.5919211840680669		4	25	cnn_epch100	v4426	Y04WOMTSR
5	11.087485344651352	0.623187158268283		5	25	cnn_epch100	v4426	Y04WOMTSR
6	11.075418857919358	0.6071886161738744		6	25	cnn_epch100	v4426	Y04WOMTSR
7	11.062717993536356	0.6159531936088708		7	25	cnn_epch100	v4426	Y04WOMTSR
8	11.422277653992566	0.6005620276159428		8	25	cnn_epch100	v4426	Y04WOMTSR
9	11.270814651226187	0.620202463877925		9	25	cnn_epch100	v4426	Y04WOMTSR
0	12.975966902616063	0.45823285398552227		0	25	cnn_epch100	v4426	Y08WOMTSL
1	13.300197979575074	0.4568227728264343		1	25	cnn_epch100	v4426	Y08WOMTSL
2	12.411994214504348	0.4691556430571856		2	25	cnn_epch100	v4426	Y08WOMTSL
3	13.113626050873131	0.46209526445275745		3	25	cnn_epch100	v4426	Y08WOMTSL
4	12.978895598232132	0.47090306405293747		4	25	cnn_epch100	v4426	Y08WOMTSL
5	12.882342436526342	0.48397017199577624		5	25	cnn_epch100	v4426	Y08WOMTSL
6	12.584644006333694	0.4824533868125391		6	25	cnn_epch100	v4426	Y08WOMTSL
7	12.565443268082657	0.4847025698734727		7	25	cnn_epch100	v4426	Y08WOMTSL
8	13.022418276943148	0.4700550376652035		8	25	cnn_epch100	v4426	Y08WOMTSL
9	13.048225077318014	0.4827403493351365		9	25	cnn_epch100	v4426	Y08WOMTSL
0	12.723565007376472	0.44147214962361647		0	25	cnn_epch100	v4426	Y08WOMTSR
1	12.740500636773996	0.43619873660386094		1	25	cnn_epch100	v4426	Y08WOMTSR
2	12.665078911614636	0.4585454149009017		2	25	cnn_epch100	v4426	Y08WOMTSR
3	12.972371074030494	0.4242524789723588		3	25	cnn_epch100	v4426	Y08WOMTSR
4	12.579768597629052	0.45107350611168656		4	25	cnn_epch100	v4426	Y08WOMTSR
5	12.513283756145508	0.42233191259206454		5	25	cnn_epch100	v4426	Y08WOMTSR
6	12.394458441289464	0.4512538577485254		6	25	cnn_epch100	v4426	Y08WOMTSR
7	12.852499944712102	0.4217043890013565		7	25	cnn_epch100	v4426	Y08WOMTSR
8	12.773276502655506	0.422013084072908		8	25	cnn_epch100	v4426	Y08WOMTSR
9	12.404147136154588	0.4477204521661149		9	25	cnn_epch100	v4426	Y08WOMTSR
0	12.506652671580335	0.5562912916323467		0	25	cnn_epch100	v4426	Y04WOMTSL
1	12.702850754189376	0.5380336335193734		1	25	cnn_epch100	v4426	Y04WOMTSL
2	12.605099164004374	0.5181108972820079		2	25	cnn_epch100	v4426	Y04WOMTSL
3	12.250398757500625	0.5272097304413148		3	25	cnn_epch100	v4426	Y04WOMTSL
4	12.271828886062323	0.5393982186852002		4	25	cnn_epch100	v4426	Y04WOMTSL
5	11.840677062086312	0.5304773928832242		5	25	cnn_epch100	v4426	Y04WOMTSL
6	12.324555654960486	0.517608177770787		6	25	cnn_epch100	v4426	Y04WOMTSL
7	12.506061651359149	0.5492537658807157		7	25	cnn_epch100	v4426	Y04WOMTSL
8	11.886372771625863	0.5651658038828719		8	25	cnn_epch100	v4426	Y04WOMTSL
9	11.999495618098951	0.5376016631482726		9	25	cnn_epch100	v4426	Y04WOMTSL
0	12.765720517214564	0.4785620248954354		0	25	cnn_epch100	v4427	Y08WOMTSL
1	13.111031498394889	0.47999053474439823		1	25	cnn_epch100	v4427	Y08WOMTSL
2	12.266826962571937	0.49347336627330934		2	25	cnn_epch100	v4427	Y08WOMTSL
3	12.924829592556168	0.492461281207029		3	25	cnn_epch100	v4427	Y08WOMTSL
4	12.83737933355116	0.5045350847565271		4	25	cnn_epch100	v4427	Y08WOMTSL
5	12.723029876568766	0.4955954481754508		5	25	cnn_epch100	v4427	Y08WOMTSL
6	12.39783852954118	0.5010022720538885		6	25	cnn_epch100	v4427	Y08WOMTSL
7	12.336542026889962	0.5120271836683186		7	25	cnn_epch100	v4427	Y08WOMTSL
8	12.754430467423733	0.5109466438712247		8	25	cnn_epch100	v4427	Y08WOMTSL
9	12.89657092258448	0.5170031994447256		9	25	cnn_epch100	v4427	Y08WOMTSL
0	12.826839398904568	0.4054781949226313		0	25	cnn_epch100	v4427	Y08WOMTSR
1	12.761491533182838	0.41458987488282273		1	25	cnn_epch100	v4427	Y08WOMTSR
2	12.766283402221454	0.4446536699965642		2	25	cnn_epch100	v4427	Y08WOMTSR
3	12.82342354436076	0.4298037285915169		3	25	cnn_epch100	v4427	Y08WOMTSR
4	12.750866129421594	0.4316889842920082		4	25	cnn_epch100	v4427	Y08WOMTSR
5	12.457921606726856	0.4236585009738033		5	25	cnn_epch100	v4427	Y08WOMTSR
6	12.268122469217378	0.4664574781059682		6	25	cnn_epch100	v4427	Y08WOMTSR
7	12.675818088826164	0.4425994606154584		7	25	cnn_epch100	v4427	Y08WOMTSR
8	13.247818310564412	0.4313883620727655		8	25	cnn_epch100	v4427	Y08WOMTSR
9	12.672659753583812	0.41450280433185277		9	25	cnn_epch100	v4427	Y08WOMTSR
0	10.930574985730356	0.6247956043166156		0	25	cnn_epch100	v4427	Y04WOMTSR
1	11.472364091576392	0.5996862095884451		1	25	cnn_epch100	v4427	Y04WOMTSR
2	10.9591663614555	0.6146961894457122		2	25	cnn_epch100	v4427	Y04WOMTSR
3	11.323515481407933	0.5989644789624636		3	25	cnn_epch100	v4427	Y04WOMTSR
4	11.401045663683435	0.595769874819931		4	25	cnn_epch100	v4427	Y04WOMTSR
5	11.182980120495907	0.617653414555937		5	25	cnn_epch100	v4427	Y04WOMTSR
6	11.448037537469345	0.6116932084524141		6	25	cnn_epch100	v4427	Y04WOMTSR
7	11.015699194721698	0.6166198363770885		7	25	cnn_epch100	v4427	Y04WOMTSR
8	11.410814724884036	0.5834964757290926		8	25	cnn_epch100	v4427	Y04WOMTSR
9	11.223906243969234	0.619745597671227		9	25	cnn_epch100	v4427	Y04WOMTSR
0	12.298209635725682	0.5697352355492113		0	25	cnn_epch100	v4427	Y04WOMTSL
1	12.299561095355877	0.5557874157338761		1	25	cnn_epch100	v4427	Y04WOMTSL
2	12.213633381345817	0.5519127381578993		2	25	cnn_epch100	v4427	Y04WOMTSL
3	11.988022717540067	0.5481440747546864		3	25	cnn_epch100	v4427	Y04WOMTSL
4	12.052829537706748	0.5577343055811439		4	25	cnn_epch100	v4427	Y04WOMTSL
5	11.512965482331328	0.5644244647243347		5	25	cnn_epch100	v4427	Y04WOMTSL
6	12.025952078033026	0.5488441891459074		6	25	cnn_epch100	v4427	Y04WOMTSL
7	12.298329652512637	0.5842231611679393		7	25	cnn_epch100	v4427	Y04WOMTSL
8	11.572825849095448	0.5853106836179134		8	25	cnn_epch100	v4427	Y04WOMTSL
9	11.853531913306597	0.5528736661135628		9	25	cnn_epch100	v4427	Y04WOMTSL
0	13.33112856424579	0.3454032726687271		0	25	cnn_epch100	v4428	Y08WOMTSR
1	13.140111165876249	0.37838925162645703		1	25	cnn_epch100	v4428	Y08WOMTSR
2	13.156753766358015	0.3921502429092986		2	25	cnn_epch100	v4428	Y08WOMTSR
3	13.234591142072537	0.3709026935049142		3	25	cnn_epch100	v4428	Y08WOMTSR
4	12.94399815789198	0.3978353684776316		4	25	cnn_epch100	v4428	Y08WOMTSR
5	12.784179710368932	0.36933753189691637		5	25	cnn_epch100	v4428	Y08WOMTSR
6	12.716805470186507	0.3977680104362933		6	25	cnn_epch100	v4428	Y08WOMTSR
7	13.074465948119585	0.3798431529812124		7	25	cnn_epch100	v4428	Y08WOMTSR
8	13.16215267009987	0.38263121296895863		8	25	cnn_epch100	v4428	Y08WOMTSR
9	12.959201679446045	0.36351459159838795		9	25	cnn_epch100	v4428	Y08WOMTSR
0	12.0640734976364	0.5932911884614285		0	25	cnn_epch100	v4428	Y04WOMTSL
1	12.29332954016364	0.5711443409589162		1	25	cnn_epch100	v4428	Y04WOMTSL
2	11.82898604573679	0.582045864465962		2	25	cnn_epch100	v4428	Y04WOMTSL
3	11.740734096039006	0.588579938119085		3	25	cnn_epch100	v4428	Y04WOMTSL
4	11.7482600187088	0.587505589069134		4	25	cnn_epch100	v4428	Y04WOMTSL
5	11.358233105219956	0.5802680214825156		5	25	cnn_epch100	v4428	Y04WOMTSL
6	11.675201714825812	0.5776635038696556		6	25	cnn_epch100	v4428	Y04WOMTSL
7	11.901950860487752	0.604869362862677		7	25	cnn_epch100	v4428	Y04WOMTSL
8	11.536362647557482	0.5899826431710611		8	25	cnn_epch100	v4428	Y04WOMTSL
9	11.671608293819776	0.5748158312988791		9	25	cnn_epch100	v4428	Y04WOMTSL
0	12.85036886673776	0.4749372420934817		0	25	cnn_epch100	v4428	Y08WOMTSL
1	13.202853335430015	0.4704497422644399		1	25	cnn_epch100	v4428	Y08WOMTSL
2	12.32417652544426	0.4860780996729311		2	25	cnn_epch100	v4428	Y08WOMTSL
3	13.05136554380461	0.47745757020288887		3	25	cnn_epch100	v4428	Y08WOMTSL
4	12.95511704583454	0.4776800850405129		4	25	cnn_epch100	v4428	Y08WOMTSL
5	12.800739901531848	0.48279346309616195		5	25	cnn_epch100	v4428	Y08WOMTSL
6	12.461952575265732	0.4931800864410972		6	25	cnn_epch100	v4428	Y08WOMTSL
7	12.44970493751494	0.49618008694369825		7	25	cnn_epch100	v4428	Y08WOMTSL
8	12.869881366832734	0.5001983976745823		8	25	cnn_epch100	v4428	Y08WOMTSL
9	13.001839773588609	0.4889762235965713		9	25	cnn_epch100	v4428	Y08WOMTSL
0	11.098174027523172	0.6211697610233452		0	25	cnn_epch100	v4428	Y04WOMTSR
1	11.821709985867262	0.5700181433299176		1	25	cnn_epch100	v4428	Y04WOMTSR
2	10.94714123418733	0.6106643956579322		2	25	cnn_epch100	v4428	Y04WOMTSR
3	11.425626671470374	0.6011316290999928		3	25	cnn_epch100	v4428	Y04WOMTSR
4	11.558759827282742	0.5841886999973314		4	25	cnn_epch100	v4428	Y04WOMTSR
5	11.294547720495624	0.6170091070436544		5	25	cnn_epch100	v4428	Y04WOMTSR
6	11.12027595489979	0.6087978487406251		6	25	cnn_epch100	v4428	Y04WOMTSR
7	11.020347131048515	0.6154206341918662		7	25	cnn_epch100	v4428	Y04WOMTSR
8	11.240809191498943	0.6009272940114191		8	25	cnn_epch100	v4428	Y04WOMTSR
9	11.101885306803169	0.6277014118028689		9	25	cnn_epch100	v4428	Y04WOMTSR
0	12.02451519258349	0.6040336147350912		0	25	cnn_epch100	v4429	Y04WOMTSL
1	12.070573770176669	0.5891654381020449		1	25	cnn_epch100	v4429	Y04WOMTSL
2	11.742394634269829	0.5954674664987456		2	25	cnn_epch100	v4429	Y04WOMTSL
3	11.653310570927218	0.6013318114273306		3	25	cnn_epch100	v4429	Y04WOMTSL
4	11.65886597382378	0.5994785375349924		4	25	cnn_epch100	v4429	Y04WOMTSL
5	11.429207844756178	0.5838146538312201		5	25	cnn_epch100	v4429	Y04WOMTSL
6	11.69507194602146	0.5829306677543814		6	25	cnn_epch100	v4429	Y04WOMTSL
7	11.904527942208825	0.61292017232378		7	25	cnn_epch100	v4429	Y04WOMTSL
8	11.601083477395855	0.598912609669429		8	25	cnn_epch100	v4429	Y04WOMTSL
9	11.949309922893164	0.5540079551984795		9	25	cnn_epch100	v4429	Y04WOMTSL
0	12.936204469077406	0.4676401098114925		0	25	cnn_epch100	v4429	Y08WOMTSL
1	13.019671251406942	0.49202796113427893		1	25	cnn_epch100	v4429	Y08WOMTSL
2	12.33911581660539	0.4920085267415304		2	25	cnn_epch100	v4429	Y08WOMTSL
3	13.007396985332482	0.4797465706777518		3	25	cnn_epch100	v4429	Y08WOMTSL
4	12.972751929951963	0.4862495939735497		4	25	cnn_epch100	v4429	Y08WOMTSL
5	12.967339790196649	0.4724717127552051		5	25	cnn_epch100	v4429	Y08WOMTSL
6	12.340206291548029	0.5076141382105428		6	25	cnn_epch100	v4429	Y08WOMTSL
7	12.290567528498585	0.5144838040269732		7	25	cnn_epch100	v4429	Y08WOMTSL
8	12.830561598915107	0.4914847807453698		8	25	cnn_epch100	v4429	Y08WOMTSL
9	13.16142308839326	0.4752549810503038		9	25	cnn_epch100	v4429	Y08WOMTSL
0	10.978003200147954	0.6196700534686129		0	25	cnn_epch100	v4429	Y04WOMTSR
1	11.433700503205449	0.6052582614656294		1	25	cnn_epch100	v4429	Y04WOMTSR
2	10.90521860164903	0.6195321629125334		2	25	cnn_epch100	v4429	Y04WOMTSR
3	11.419778342196937	0.596957636446133		3	25	cnn_epch100	v4429	Y04WOMTSR
4	11.472325575801484	0.5882122066551365		4	25	cnn_epch100	v4429	Y04WOMTSR
5	11.173017945485183	0.6187572694444401		5	25	cnn_epch100	v4429	Y04WOMTSR
6	11.109669161009649	0.6031289984499977		6	25	cnn_epch100	v4429	Y04WOMTSR
7	11.355211860030348	0.6125442981697351		7	25	cnn_epch100	v4429	Y04WOMTSR
8	11.238051234319578	0.6006834326515536		8	25	cnn_epch100	v4429	Y04WOMTSR
9	11.109207042425032	0.6257880792055498		9	25	cnn_epch100	v4429	Y04WOMTSR
0	12.846660940430027	0.4033296936273156		0	25	cnn_epch100	v4429	Y08WOMTSR
1	12.800257755180075	0.4091287537044066		1	25	cnn_epch100	v4429	Y08WOMTSR
2	12.926728144328548	0.42475679792741433		2	25	cnn_epch100	v4429	Y08WOMTSR
3	12.99396994090618	0.4026363832835468		3	25	cnn_epch100	v4429	Y08WOMTSR
4	13.093714152498714	0.4002531960809668		4	25	cnn_epch100	v4429	Y08WOMTSR
5	12.808853927528782	0.3757043054303524		5	25	cnn_epch100	v4429	Y08WOMTSR
6	12.677400277856544	0.4165027994118345		6	25	cnn_epch100	v4429	Y08WOMTSR
7	12.732154735868962	0.4366479731939493		7	25	cnn_epch100	v4429	Y08WOMTSR
8	12.914143324461008	0.41572786784990223		8	25	cnn_epch100	v4429	Y08WOMTSR
9	12.787049089120815	0.3917706039055635		9	25	cnn_epch100	v4429	Y08WOMTSR
0	11.925986920268072	0.6061350746549817		0	25	cnn_epch100	v4430	Y04WOMTSL
1	11.881869449029695	0.6059265303441028		1	25	cnn_epch100	v4430	Y04WOMTSL
2	11.705373439268978	0.5981734223446251		2	25	cnn_epch100	v4430	Y04WOMTSL
3	11.885373130496523	0.5869942653558639		3	25	cnn_epch100	v4430	Y04WOMTSL
4	11.742704623598312	0.5915014287155377		4	25	cnn_epch100	v4430	Y04WOMTSL
5	11.224992948886214	0.5967530050586414		5	25	cnn_epch100	v4430	Y04WOMTSL
6	11.922374002778426	0.584706240047836		6	25	cnn_epch100	v4430	Y04WOMTSL
7	11.744754607076691	0.6192547308960055		7	25	cnn_epch100	v4430	Y04WOMTSL
8	11.196473478725547	0.620445630400733		8	25	cnn_epch100	v4430	Y04WOMTSL
9	11.528415461244526	0.5867623835536666		9	25	cnn_epch100	v4430	Y04WOMTSL
0	12.93166133200677	0.46886056310112006		0	25	cnn_epch100	v4430	Y08WOMTSL
1	12.970092821278795	0.4964204687598579		1	25	cnn_epch100	v4430	Y08WOMTSL
2	12.219056072390355	0.5000253388779882		2	25	cnn_epch100	v4430	Y08WOMTSL
3	13.35818644402126	0.47677046845549625		3	25	cnn_epch100	v4430	Y08WOMTSL
4	12.875048984932064	0.48425800748794373		4	25	cnn_epch100	v4430	Y08WOMTSL
5	12.630330774272409	0.5035072493180117		5	25	cnn_epch100	v4430	Y08WOMTSL
6	12.71324766190865	0.4931869922792876		6	25	cnn_epch100	v4430	Y08WOMTSL
7	12.248298432445951	0.5191784479167025		7	25	cnn_epch100	v4430	Y08WOMTSL
8	12.866218454567782	0.5035671380588638		8	25	cnn_epch100	v4430	Y08WOMTSL
9	13.047501685199675	0.4963791277995252		9	25	cnn_epch100	v4430	Y08WOMTSL
0	12.676027202160572	0.44966917453792454		0	25	cnn_epch100	v4430	Y08WOMTSR
1	12.302717881220092	0.479712300810869		1	25	cnn_epch100	v4430	Y08WOMTSR
2	12.59340243456675	0.4806856125535851		2	25	cnn_epch100	v4430	Y08WOMTSR
3	12.592089742964497	0.45969949094614404		3	25	cnn_epch100	v4430	Y08WOMTSR
4	12.467163436348027	0.46784340928892604		4	25	cnn_epch100	v4430	Y08WOMTSR
5	12.084264642896873	0.4748615850585023		5	25	cnn_epch100	v4430	Y08WOMTSR
6	12.221963556086996	0.4736827381331549		6	25	cnn_epch100	v4430	Y08WOMTSR
7	12.53897981484673	0.461752240268294		7	25	cnn_epch100	v4430	Y08WOMTSR
8	12.769632343555472	0.45185644602420755		8	25	cnn_epch100	v4430	Y08WOMTSR
9	12.159402369696528	0.4799852703230681		9	25	cnn_epch100	v4430	Y08WOMTSR
0	12.017065765240186	0.519626476934402		0	25	cnn_epch100	v4430	Y04WOMTSR
1	12.302943339929143	0.5054346528628574		1	25	cnn_epch100	v4430	Y04WOMTSR
2	11.915147514350178	0.5096236777361574		2	25	cnn_epch100	v4430	Y04WOMTSR
3	12.424862384631256	0.476938938591075		3	25	cnn_epch100	v4430	Y04WOMTSR
4	12.552110056613722	0.4808623332290361		4	25	cnn_epch100	v4430	Y04WOMTSR
5	12.204174328553677	0.5073728604101136		5	25	cnn_epch100	v4430	Y04WOMTSR
6	11.89681604198402	0.5176427861710998		6	25	cnn_epch100	v4430	Y04WOMTSR
7	12.032229234472956	0.5146300818849179		7	25	cnn_epch100	v4430	Y04WOMTSR
8	12.677526278553838	0.4894886917087272		8	25	cnn_epch100	v4430	Y04WOMTSR
9	12.161833849073986	0.5126479007897606		9	25	cnn_epch100	v4430	Y04WOMTSR
0	12.700675090561456	0.4260694852583587		0	25	cnn_epch100	v4431	Y08WOMTSR
1	12.666005395097915	0.42909439506343044		1	25	cnn_epch100	v4431	Y08WOMTSR
2	12.671332563602258	0.4612156317837578		2	25	cnn_epch100	v4431	Y08WOMTSR
3	12.915662212549876	0.4199943738279088		3	25	cnn_epch100	v4431	Y08WOMTSR
4	12.910902517220403	0.42887261971045076		4	25	cnn_epch100	v4431	Y08WOMTSR
5	12.434543030421668	0.43970652503334784		5	25	cnn_epch100	v4431	Y08WOMTSR
6	12.282160443571952	0.4669521512317969		6	25	cnn_epch100	v4431	Y08WOMTSR
7	12.522039142510492	0.4686932604405075		7	25	cnn_epch100	v4431	Y08WOMTSR
8	12.672537073166865	0.43515866052620245		8	25	cnn_epch100	v4431	Y08WOMTSR
9	12.747835867626682	0.4118314236494515		9	25	cnn_epch100	v4431	Y08WOMTSR
0	11.960559103020945	0.6025760905866615		0	25	cnn_epch100	v4431	Y04WOMTSL
1	11.81003984711321	0.6017813144298465		1	25	cnn_epch100	v4431	Y04WOMTSL
2	11.715037242794631	0.5945298324680238		2	25	cnn_epch100	v4431	Y04WOMTSL
3	11.5436655855233	0.5873267516637789		3	25	cnn_epch100	v4431	Y04WOMTSL
4	11.62911564356631	0.6114195206881684		4	25	cnn_epch100	v4431	Y04WOMTSL
5	11.223450570672048	0.5956997907494281		5	25	cnn_epch100	v4431	Y04WOMTSL
6	11.793651822267469	0.5780822276152416		6	25	cnn_epch100	v4431	Y04WOMTSL
7	11.814815151961158	0.6133892078335466		7	25	cnn_epch100	v4431	Y04WOMTSL
8	11.186205530935364	0.6215500395623449		8	25	cnn_epch100	v4431	Y04WOMTSL
9	11.520968235437476	0.5864532716512114		9	25	cnn_epch100	v4431	Y04WOMTSL
0	12.273165714560992	0.4786219508543018		0	25	cnn_epch100	v4431	Y04WOMTSR
1	13.038946323132988	0.4218832089272986		1	25	cnn_epch100	v4431	Y04WOMTSR
2	12.284133183428455	0.4591610112340159		2	25	cnn_epch100	v4431	Y04WOMTSR
3	12.989092994895692	0.4117310918426688		3	25	cnn_epch100	v4431	Y04WOMTSR
4	12.964430056869878	0.41392077151546625		4	25	cnn_epch100	v4431	Y04WOMTSR
5	12.77059742933439	0.4395156254672384		5	25	cnn_epch100	v4431	Y04WOMTSR
6	12.525669510898352	0.44863953098565407		6	25	cnn_epch100	v4431	Y04WOMTSR
7	12.465713698311845	0.46150179954098225		7	25	cnn_epch100	v4431	Y04WOMTSR
8	12.712138827330724	0.42807429009238807		8	25	cnn_epch100	v4431	Y04WOMTSR
9	12.642029780125323	0.45062381431512766		9	25	cnn_epch100	v4431	Y04WOMTSR
0	13.047928109813268	0.44591454401926645		0	25	cnn_epch100	v4431	Y08WOMTSL
1	13.347917063011256	0.4481162516365292		1	25	cnn_epch100	v4431	Y08WOMTSL
2	12.384626782108704	0.4744109340232566		2	25	cnn_epch100	v4431	Y08WOMTSL
3	13.226789858624562	0.4530676739583847		3	25	cnn_epch100	v4431	Y08WOMTSL
4	13.033055215555352	0.4612729827243123		4	25	cnn_epch100	v4431	Y08WOMTSL
5	12.933564468652964	0.45844060396371117		5	25	cnn_epch100	v4431	Y08WOMTSL
6	12.61935625857206	0.47327827164139086		6	25	cnn_epch100	v4431	Y08WOMTSL
7	12.667989903486204	0.4799334361258995		7	25	cnn_epch100	v4431	Y08WOMTSL
8	13.034354082599783	0.4657277473346858		8	25	cnn_epch100	v4431	Y08WOMTSL
9	13.106106821630242	0.4888255754560083		9	25	cnn_epch100	v4431	Y08WOMTSL
0	12.967512783575351	0.39489545030009277		0	25	cnn_epch100	v4432	Y08WOMTSR
1	12.746778223206348	0.41591814664680626		1	25	cnn_epch100	v4432	Y08WOMTSR
2	12.636464512637987	0.46352757160123936		2	25	cnn_epch100	v4432	Y08WOMTSR
3	12.932373257461164	0.42259942146125357		3	25	cnn_epch100	v4432	Y08WOMTSR
4	12.84876604304598	0.4275565401492382		4	25	cnn_epch100	v4432	Y08WOMTSR
5	12.548057047887772	0.4145450723475974		5	25	cnn_epch100	v4432	Y08WOMTSR
6	12.404160108433851	0.4466432348141384		6	25	cnn_epch100	v4432	Y08WOMTSR
7	12.775522236144573	0.43723453766203496		7	25	cnn_epch100	v4432	Y08WOMTSR
8	12.949309596112633	0.4129788965198823		8	25	cnn_epch100	v4432	Y08WOMTSR
9	12.560215925408755	0.42800945274122354		9	25	cnn_epch100	v4432	Y08WOMTSR
0	11.872181029366596	0.5329925692072919		0	25	cnn_epch100	v4432	Y04WOMTSR
1	12.411873011058669	0.5045591406804185		1	25	cnn_epch100	v4432	Y04WOMTSR
2	11.827088681926314	0.5210215976819308		2	25	cnn_epch100	v4432	Y04WOMTSR
3	12.087979249120252	0.519333488145915		3	25	cnn_epch100	v4432	Y04WOMTSR
4	12.433203657390145	0.4848904355200323		4	25	cnn_epch100	v4432	Y04WOMTSR
5	12.282707980112123	0.5030833460799895		5	25	cnn_epch100	v4432	Y04WOMTSR
6	12.155682310845554	0.5076741998587466		6	25	cnn_epch100	v4432	Y04WOMTSR
7	12.171191083800688	0.49629925337503544		7	25	cnn_epch100	v4432	Y04WOMTSR
8	12.211205514131384	0.4946354736756479		8	25	cnn_epch100	v4432	Y04WOMTSR
9	12.072304963439391	0.5245907834068798		9	25	cnn_epch100	v4432	Y04WOMTSR
0	12.06495848123214	0.5947463660123173		0	25	cnn_epch100	v4432	Y04WOMTSL
1	12.120834792647138	0.5766196119453909		1	25	cnn_epch100	v4432	Y04WOMTSL
2	11.799736854512886	0.5844889865568819		2	25	cnn_epch100	v4432	Y04WOMTSL
3	11.73999727460234	0.5705640899286746		3	25	cnn_epch100	v4432	Y04WOMTSL
4	11.807414784854387	0.5823057271672107		4	25	cnn_epch100	v4432	Y04WOMTSL
5	11.511238986486145	0.5725328237145463		5	25	cnn_epch100	v4432	Y04WOMTSL
6	11.904200934051143	0.5571579353508422		6	25	cnn_epch100	v4432	Y04WOMTSL
7	12.38337244016158	0.5833492667861913		7	25	cnn_epch100	v4432	Y04WOMTSL
8	11.470348673336352	0.6036794486552475		8	25	cnn_epch100	v4432	Y04WOMTSL
9	12.095176657056305	0.5600261739152231		9	25	cnn_epch100	v4432	Y04WOMTSL
0	13.182514238542014	0.42219820997116286		0	25	cnn_epch100	v4432	Y08WOMTSL
1	13.681717363301836	0.4121010325390053		1	25	cnn_epch100	v4432	Y08WOMTSL
2	12.634000793968932	0.4394000559965201		2	25	cnn_epch100	v4432	Y08WOMTSL
3	13.233982941831696	0.44457844143115244		3	25	cnn_epch100	v4432	Y08WOMTSL
4	13.157895291426504	0.4489294520204368		4	25	cnn_epch100	v4432	Y08WOMTSL
5	13.199133648984755	0.4268973802956964		5	25	cnn_epch100	v4432	Y08WOMTSL
6	12.86439803359406	0.4466234805868371		6	25	cnn_epch100	v4432	Y08WOMTSL
7	12.770972986262494	0.4507218692522567		7	25	cnn_epch100	v4432	Y08WOMTSL
8	13.266906991398288	0.43479816989147113		8	25	cnn_epch100	v4432	Y08WOMTSL
9	13.22386414673077	0.4608750344725296		9	25	cnn_epch100	v4432	Y08WOMTSL
0	12.44972773086809	0.45971988674587905		0	25	cnn_epch100	v4433	Y08WOMTSR
1	12.625625031320697	0.4560639654410214		1	25	cnn_epch100	v4433	Y08WOMTSR
2	12.576070196382592	0.47006344105349473		2	25	cnn_epch100	v4433	Y08WOMTSR
3	12.659533451105156	0.45108238515500787		3	25	cnn_epch100	v4433	Y08WOMTSR
4	12.682012889702962	0.4480563455792212		4	25	cnn_epch100	v4433	Y08WOMTSR
5	12.305696595595055	0.44563186485814343		5	25	cnn_epch100	v4433	Y08WOMTSR
6	12.178295877673008	0.4776923986423776		6	25	cnn_epch100	v4433	Y08WOMTSR
7	12.370394193879356	0.4918486365788118		7	25	cnn_epch100	v4433	Y08WOMTSR
8	12.424645231474532	0.4711551186448031		8	25	cnn_epch100	v4433	Y08WOMTSR
9	12.38477829418732	0.4526115237569852		9	25	cnn_epch100	v4433	Y08WOMTSR
0	12.207515037547571	0.5987752285298236		0	25	cnn_epch100	v4433	Y04WOMTSL
1	12.213276132771618	0.5661319643783459		1	25	cnn_epch100	v4433	Y04WOMTSL
2	11.801807237236504	0.586111303974245		2	25	cnn_epch100	v4433	Y04WOMTSL
3	11.663179843856357	0.583493286592705		3	25	cnn_epch100	v4433	Y04WOMTSL
4	11.765831859202123	0.5860411807089735		4	25	cnn_epch100	v4433	Y04WOMTSL
5	11.449280903515907	0.5768993154440794		5	25	cnn_epch100	v4433	Y04WOMTSL
6	11.75335406724218	0.5722603221297817		6	25	cnn_epch100	v4433	Y04WOMTSL
7	12.03579806209951	0.5953314772923723		7	25	cnn_epch100	v4433	Y04WOMTSL
8	11.523494843274614	0.5960315464154156		8	25	cnn_epch100	v4433	Y04WOMTSL
9	11.620389647391267	0.5748679285978755		9	25	cnn_epch100	v4433	Y04WOMTSL
0	10.926196381174185	0.6275362690748355		0	25	cnn_epch100	v4433	Y04WOMTSR
1	11.366618814529382	0.6026269480210474		1	25	cnn_epch100	v4433	Y04WOMTSR
2	10.975594503898796	0.6121616978348406		2	25	cnn_epch100	v4433	Y04WOMTSR
3	11.30052144050346	0.6043283524947473		3	25	cnn_epch100	v4433	Y04WOMTSR
4	11.549289918027608	0.5845781863368202		4	25	cnn_epch100	v4433	Y04WOMTSR
5	11.058991815197498	0.6283996078055392		5	25	cnn_epch100	v4433	Y04WOMTSR
6	11.19635943674716	0.6090388369541443		6	25	cnn_epch100	v4433	Y04WOMTSR
7	10.971396075923918	0.6233886692384212		7	25	cnn_epch100	v4433	Y04WOMTSR
8	11.25832263177476	0.5970152065324675		8	25	cnn_epch100	v4433	Y04WOMTSR
9	11.122746928783815	0.6191267690579656		9	25	cnn_epch100	v4433	Y04WOMTSR
0	12.873360681250182	0.4675639713699739		0	25	cnn_epch100	v4433	Y08WOMTSL
1	13.206109772724796	0.46694486438998856		1	25	cnn_epch100	v4433	Y08WOMTSL
2	12.56912819663026	0.4865973834302395		2	25	cnn_epch100	v4433	Y08WOMTSL
3	13.075709292077564	0.4678848179990017		3	25	cnn_epch100	v4433	Y08WOMTSL
4	12.922235290443025	0.4787096327169974		4	25	cnn_epch100	v4433	Y08WOMTSL
5	12.758412408885183	0.48035914978172956		5	25	cnn_epch100	v4433	Y08WOMTSL
6	12.438672201398932	0.4955912240322344		6	25	cnn_epch100	v4433	Y08WOMTSL
7	12.425517678769944	0.4970162709831989		7	25	cnn_epch100	v4433	Y08WOMTSL
8	12.99612027537888	0.4723048728303268		8	25	cnn_epch100	v4433	Y08WOMTSL
9	13.137584799492489	0.48794028812735774		9	25	cnn_epch100	v4433	Y08WOMTSL
0	12.363094719787624	0.5639561446803225		0	25	cnn_epch100	v4434	Y04WOMTSL
1	12.252641266800689	0.5657466058676991		1	25	cnn_epch100	v4434	Y04WOMTSL
2	12.06446177557001	0.5628256250690797		2	25	cnn_epch100	v4434	Y04WOMTSL
3	11.864577924828348	0.5690915087625041		3	25	cnn_epch100	v4434	Y04WOMTSL
4	11.951809157386592	0.5709446939842919		4	25	cnn_epch100	v4434	Y04WOMTSL
5	11.572289921576784	0.5617951854862195		5	25	cnn_epch100	v4434	Y04WOMTSL
6	11.9515580594453	0.5550394504246897		6	25	cnn_epch100	v4434	Y04WOMTSL
7	11.9882199878488	0.5993799578612912		7	25	cnn_epch100	v4434	Y04WOMTSL
8	11.55666020236326	0.5864579979987586		8	25	cnn_epch100	v4434	Y04WOMTSL
9	11.788027256348329	0.5645594122505188		9	25	cnn_epch100	v4434	Y04WOMTSL
0	12.664631178456125	0.4500683445722158		0	25	cnn_epch100	v4434	Y08WOMTSR
1	12.545198550047338	0.4531827626383009		1	25	cnn_epch100	v4434	Y08WOMTSR
2	12.754774574966548	0.454749903578902		2	25	cnn_epch100	v4434	Y08WOMTSR
3	12.701176495489296	0.4452796428721971		3	25	cnn_epch100	v4434	Y08WOMTSR
4	12.547843661956891	0.46329447373524074		4	25	cnn_epch100	v4434	Y08WOMTSR
5	12.458876114601544	0.4425492442844529		5	25	cnn_epch100	v4434	Y08WOMTSR
6	12.205224150410723	0.47430114060994466		6	25	cnn_epch100	v4434	Y08WOMTSR
7	12.548151120783062	0.4717918763062304		7	25	cnn_epch100	v4434	Y08WOMTSR
8	12.53958585775742	0.45802753546383385		8	25	cnn_epch100	v4434	Y08WOMTSR
9	12.360966850876716	0.4543450181545556		9	25	cnn_epch100	v4434	Y08WOMTSR
0	12.872148121579473	0.47023298036232974		0	25	cnn_epch100	v4434	Y08WOMTSL
1	13.21412146487724	0.4784057930215981		1	25	cnn_epch100	v4434	Y08WOMTSL
2	12.367052282281913	0.4799995227861909		2	25	cnn_epch100	v4434	Y08WOMTSL
3	13.166911987093082	0.45520105754323786		3	25	cnn_epch100	v4434	Y08WOMTSL
4	13.06263140529945	0.4711836060829288		4	25	cnn_epch100	v4434	Y08WOMTSL
5	12.837254405129697	0.47114543455972113		5	25	cnn_epch100	v4434	Y08WOMTSL
6	12.597785281554872	0.48424386743735437		6	25	cnn_epch100	v4434	Y08WOMTSL
7	12.670602497008272	0.4863288510785111		7	25	cnn_epch100	v4434	Y08WOMTSL
8	13.067923243634272	0.4645173063363222		8	25	cnn_epch100	v4434	Y08WOMTSL
9	13.145293628479804	0.4807918896259036		9	25	cnn_epch100	v4434	Y08WOMTSL
0	11.51039793398803	0.6004917514383938		0	25	cnn_epch100	v4434	Y04WOMTSR
1	11.397275301982988	0.6095873570623304		1	25	cnn_epch100	v4434	Y04WOMTSR
2	10.850433695539342	0.6239041975661628		2	25	cnn_epch100	v4434	Y04WOMTSR
3	11.282222521475171	0.6058915895721305		3	25	cnn_epch100	v4434	Y04WOMTSR
4	11.473291805194574	0.5872705390889454		4	25	cnn_epch100	v4434	Y04WOMTSR
5	11.099980869546508	0.6293818395332151		5	25	cnn_epch100	v4434	Y04WOMTSR
6	10.956068095830696	0.6158441693496162		6	25	cnn_epch100	v4434	Y04WOMTSR
7	11.024605054607928	0.6292901738268304		7	25	cnn_epch100	v4434	Y04WOMTSR
8	11.248351262403691	0.6018827570968533		8	25	cnn_epch100	v4434	Y04WOMTSR
9	11.04359624794603	0.6324537220378839		9	25	cnn_epch100	v4434	Y04WOMTSR
0	12.55858211271034	0.4434386671488219		0	25	cnn_epch100	v4435	Y08WOMTSR
1	12.443682926456786	0.4573651758827669		1	25	cnn_epch100	v4435	Y08WOMTSR
2	12.682622895476744	0.4645756682337425		2	25	cnn_epch100	v4435	Y08WOMTSR
3	12.795469795991822	0.4359403193853377		3	25	cnn_epch100	v4435	Y08WOMTSR
4	12.657068879547802	0.4535392065260324		4	25	cnn_epch100	v4435	Y08WOMTSR
5	12.352736038148642	0.43974868694307945		5	25	cnn_epch100	v4435	Y08WOMTSR
6	12.25626417652365	0.47594625444426436		6	25	cnn_epch100	v4435	Y08WOMTSR
7	12.5953402720981	0.4673212561710736		7	25	cnn_epch100	v4435	Y08WOMTSR
8	12.64251713681601	0.4432656650861985		8	25	cnn_epch100	v4435	Y08WOMTSR
9	12.772755047531907	0.43662020888311165		9	25	cnn_epch100	v4435	Y08WOMTSR
0	13.115950899083307	0.4339803024175139		0	25	cnn_epch100	v4435	Y08WOMTSL
1	13.407639192446185	0.4438885499650461		1	25	cnn_epch100	v4435	Y08WOMTSL
2	12.609992484508052	0.4520219456056085		2	25	cnn_epch100	v4435	Y08WOMTSL
3	13.21204260984564	0.4484398142020095		3	25	cnn_epch100	v4435	Y08WOMTSL
4	13.188105869900454	0.44322596356111643		4	25	cnn_epch100	v4435	Y08WOMTSL
5	13.391764748789036	0.4243245519702413		5	25	cnn_epch100	v4435	Y08WOMTSL
6	12.957670592115065	0.44272590358988695		6	25	cnn_epch100	v4435	Y08WOMTSL
7	12.80842485630036	0.4519510397355613		7	25	cnn_epch100	v4435	Y08WOMTSL
8	13.136759720896215	0.45444223031574227		8	25	cnn_epch100	v4435	Y08WOMTSL
9	13.115764469777943	0.4741857857417152		9	25	cnn_epch100	v4435	Y08WOMTSL
0	12.017933377699045	0.5100390538789251		0	25	cnn_epch100	v4435	Y04WOMTSR
1	12.529412014760402	0.4801425157112322		1	25	cnn_epch100	v4435	Y04WOMTSR
2	12.030145875966731	0.4955225429249907		2	25	cnn_epch100	v4435	Y04WOMTSR
3	12.261196679052928	0.49775671037882385		3	25	cnn_epch100	v4435	Y04WOMTSR
4	12.443468154427428	0.477899654499673		4	25	cnn_epch100	v4435	Y04WOMTSR
5	12.547221689578684	0.4873241445316992		5	25	cnn_epch100	v4435	Y04WOMTSR
6	12.251034119418607	0.4732899667843697		6	25	cnn_epch100	v4435	Y04WOMTSR
7	12.212714827857631	0.502403419698045		7	25	cnn_epch100	v4435	Y04WOMTSR
8	12.17613620245554	0.4973496234440321		8	25	cnn_epch100	v4435	Y04WOMTSR
9	12.26010336272146	0.4992091191432117		9	25	cnn_epch100	v4435	Y04WOMTSR
0	11.94702341507009	0.606257185135926		0	25	cnn_epch100	v4435	Y04WOMTSL
1	11.934428473853796	0.588059688252441		1	25	cnn_epch100	v4435	Y04WOMTSL
2	11.922553673605876	0.5744959630285635		2	25	cnn_epch100	v4435	Y04WOMTSL
3	11.73792187679462	0.5880243263603033		3	25	cnn_epch100	v4435	Y04WOMTSL
4	11.795368171492196	0.5839378057316814		4	25	cnn_epch100	v4435	Y04WOMTSL
5	11.257300130224348	0.5919914457633711		5	25	cnn_epch100	v4435	Y04WOMTSL
6	11.71462285239307	0.5743194190539896		6	25	cnn_epch100	v4435	Y04WOMTSL
7	11.814289778077368	0.6138587689897463		7	25	cnn_epch100	v4435	Y04WOMTSL
8	11.41122534601192	0.6083298984060208		8	25	cnn_epch100	v4435	Y04WOMTSL
9	11.615715578404194	0.5760144131292356		9	25	cnn_epch100	v4435	Y04WOMTSL
0	12.212973239217478	0.5823022618702284		0	25	cnn_epch100	v4436	Y04WOMTSL
1	12.47230427615882	0.550024604082226		1	25	cnn_epch100	v4436	Y04WOMTSL
2	12.016447054473934	0.5738294594944929		2	25	cnn_epch100	v4436	Y04WOMTSL
3	11.60979004297491	0.5850807733380248		3	25	cnn_epch100	v4436	Y04WOMTSL
4	11.796757688603982	0.5838499040839314		4	25	cnn_epch100	v4436	Y04WOMTSL
5	11.497680727146042	0.5696534756744139		5	25	cnn_epch100	v4436	Y04WOMTSL
6	11.828146471602514	0.5691368942555581		6	25	cnn_epch100	v4436	Y04WOMTSL
7	11.999936772416708	0.5980965535895376		7	25	cnn_epch100	v4436	Y04WOMTSL
8	11.317003718358766	0.6127044405997384		8	25	cnn_epch100	v4436	Y04WOMTSL
9	12.270774445172204	0.5122176957958436		9	25	cnn_epch100	v4436	Y04WOMTSL
0	13.010666303601411	0.4526913238594212		0	25	cnn_epch100	v4436	Y08WOMTSL
1	13.132468053360675	0.4777318830239653		1	25	cnn_epch100	v4436	Y08WOMTSL
2	12.633310062930564	0.4773383047307044		2	25	cnn_epch100	v4436	Y08WOMTSL
3	12.96033277473365	0.4814428430201077		3	25	cnn_epch100	v4436	Y08WOMTSL
4	12.91064321315552	0.48130526698235865		4	25	cnn_epch100	v4436	Y08WOMTSL
5	12.599036503737812	0.49975444157752724		5	25	cnn_epch100	v4436	Y08WOMTSL
6	12.492237681462084	0.49235152129009674		6	25	cnn_epch100	v4436	Y08WOMTSL
7	12.658057722841846	0.4839677125857122		7	25	cnn_epch100	v4436	Y08WOMTSL
8	12.93099102723624	0.4781471696092741		8	25	cnn_epch100	v4436	Y08WOMTSL
9	13.153371972686635	0.47443105360566085		9	25	cnn_epch100	v4436	Y08WOMTSL
0	12.824455198322775	0.40364847827665234		0	25	cnn_epch100	v4436	Y08WOMTSR
1	12.72706790035478	0.42279628909653105		1	25	cnn_epch100	v4436	Y08WOMTSR
2	12.77083962557936	0.44435962557252406		2	25	cnn_epch100	v4436	Y08WOMTSR
3	12.861220516829436	0.4214155124538557		3	25	cnn_epch100	v4436	Y08WOMTSR
4	12.880554288340312	0.4138818759921566		4	25	cnn_epch100	v4436	Y08WOMTSR
5	12.553805842719727	0.4090902981183062		5	25	cnn_epch100	v4436	Y08WOMTSR
6	12.504974152689623	0.45054658566598643		6	25	cnn_epch100	v4436	Y08WOMTSR
7	12.785860202389816	0.4318167825196282		7	25	cnn_epch100	v4436	Y08WOMTSR
8	12.933835088178588	0.4022964792575621		8	25	cnn_epch100	v4436	Y08WOMTSR
9	12.65524144845322	0.4093233188043852		9	25	cnn_epch100	v4436	Y08WOMTSR
0	12.179991511056128	0.4973396160839192		0	25	cnn_epch100	v4436	Y04WOMTSR
1	12.48934499711218	0.48275278654418213		1	25	cnn_epch100	v4436	Y04WOMTSR
2	12.013642274847934	0.49763872448774515		2	25	cnn_epch100	v4436	Y04WOMTSR
3	12.518734801995292	0.49240654880793905		3	25	cnn_epch100	v4436	Y04WOMTSR
4	12.737903637145465	0.44931224986263296		4	25	cnn_epch100	v4436	Y04WOMTSR
5	12.288668423313997	0.4974446241787012		5	25	cnn_epch100	v4436	Y04WOMTSR
6	12.230753714956954	0.494617520620924		6	25	cnn_epch100	v4436	Y04WOMTSR
7	12.217030660098477	0.48892149195037143		7	25	cnn_epch100	v4436	Y04WOMTSR
8	12.554364723388234	0.4838349473720515		8	25	cnn_epch100	v4436	Y04WOMTSR
9	12.197993447346525	0.5079860697271302		9	25	cnn_epch100	v4436	Y04WOMTSR
0	12.97456336130574	0.45667963264679495		0	25	cnn_epch100	v4437	Y08WOMTSL
1	13.343128028505609	0.45038195850412166		1	25	cnn_epch100	v4437	Y08WOMTSL
2	12.590201885368934	0.45108861535603945		2	25	cnn_epch100	v4437	Y08WOMTSL
3	13.271752974752848	0.4527377040804641		3	25	cnn_epch100	v4437	Y08WOMTSL
4	13.072796266886836	0.4618816881687196		4	25	cnn_epch100	v4437	Y08WOMTSL
5	12.835647369007154	0.4702657495777632		5	25	cnn_epch100	v4437	Y08WOMTSL
6	12.994288069194164	0.46242227962950305		6	25	cnn_epch100	v4437	Y08WOMTSL
7	12.700778645348448	0.45930749501426804		7	25	cnn_epch100	v4437	Y08WOMTSL
8	13.051126258607432	0.4627304209567731		8	25	cnn_epch100	v4437	Y08WOMTSL
9	13.091747571574174	0.48075709472585015		9	25	cnn_epch100	v4437	Y08WOMTSL
0	12.383016217144029	0.5223761290285396		0	25	cnn_epch100	v4437	Y04WOMTSR
1	12.559004677078638	0.4792895128266789		1	25	cnn_epch100	v4437	Y04WOMTSR
2	12.105637013753244	0.4868383301756193		2	25	cnn_epch100	v4437	Y04WOMTSR
3	12.873773298239946	0.43183609757862285		3	25	cnn_epch100	v4437	Y04WOMTSR
4	12.838661982871182	0.4643787132395047		4	25	cnn_epch100	v4437	Y04WOMTSR
5	12.551975923249245	0.47172844813480325		5	25	cnn_epch100	v4437	Y04WOMTSR
6	12.180702199370128	0.4838073491364439		6	25	cnn_epch100	v4437	Y04WOMTSR
7	12.354645618827288	0.47839084071211485		7	25	cnn_epch100	v4437	Y04WOMTSR
8	12.455446970546198	0.4589066406270973		8	25	cnn_epch100	v4437	Y04WOMTSR
9	12.398266853673752	0.4971610590014644		9	25	cnn_epch100	v4437	Y04WOMTSR
0	12.232644846871477	0.5782921799201866		0	25	cnn_epch100	v4437	Y04WOMTSL
1	11.990748169164238	0.5820234806920039		1	25	cnn_epch100	v4437	Y04WOMTSL
2	11.76072739148352	0.5886747621154014		2	25	cnn_epch100	v4437	Y04WOMTSL
3	11.833606921247528	0.573890295080701		3	25	cnn_epch100	v4437	Y04WOMTSL
4	11.826431328183318	0.5805624019409455		4	25	cnn_epch100	v4437	Y04WOMTSL
5	11.456592879085209	0.5721135259493327		5	25	cnn_epch100	v4437	Y04WOMTSL
6	11.799168496665644	0.5678530678617945		6	25	cnn_epch100	v4437	Y04WOMTSL
7	12.125613107640998	0.5839399780324042		7	25	cnn_epch100	v4437	Y04WOMTSL
8	11.563409053792936	0.5936287930415681		8	25	cnn_epch100	v4437	Y04WOMTSL
9	11.732540591530976	0.5629129705910404		9	25	cnn_epch100	v4437	Y04WOMTSL
0	12.35206035208862	0.4692580041871523		0	25	cnn_epch100	v4437	Y08WOMTSR
1	12.296909404469316	0.4844251747601306		1	25	cnn_epch100	v4437	Y08WOMTSR
2	12.553995950479631	0.4806693838481165		2	25	cnn_epch100	v4437	Y08WOMTSR
3	12.775742860508108	0.4604405376095007		3	25	cnn_epch100	v4437	Y08WOMTSR
4	12.568736882188276	0.4627552786726614		4	25	cnn_epch100	v4437	Y08WOMTSR
5	12.296896144501885	0.4541010973079898		5	25	cnn_epch100	v4437	Y08WOMTSR
6	12.186524072656196	0.48390784040713153		6	25	cnn_epch100	v4437	Y08WOMTSR
7	12.309878632774137	0.49845754450720137		7	25	cnn_epch100	v4437	Y08WOMTSR
8	12.529676765232349	0.46589062978924467		8	25	cnn_epch100	v4437	Y08WOMTSR
9	12.525129911738995	0.44618492868646215		9	25	cnn_epch100	v4437	Y08WOMTSR
0	12.776633747008784	0.4826061962127219		0	25	cnn_epch100	v4438	Y08WOMTSL
1	13.080566508769362	0.48356267127622476		1	25	cnn_epch100	v4438	Y08WOMTSL
2	12.157379218061957	0.5018644526596867		2	25	cnn_epch100	v4438	Y08WOMTSL
3	12.954875260594806	0.4872507303494605		3	25	cnn_epch100	v4438	Y08WOMTSL
4	12.822656319517815	0.4898220338258092		4	25	cnn_epch100	v4438	Y08WOMTSL
5	12.786055637443395	0.48671242306117024		5	25	cnn_epch100	v4438	Y08WOMTSL
6	12.770336283994368	0.4755165653535343		6	25	cnn_epch100	v4438	Y08WOMTSL
7	12.428756025592628	0.49613846184493265		7	25	cnn_epch100	v4438	Y08WOMTSL
8	12.860115368533677	0.493055938229212		8	25	cnn_epch100	v4438	Y08WOMTSL
9	12.912936216057442	0.49908731123739025		9	25	cnn_epch100	v4438	Y08WOMTSL
0	12.92145841663476	0.39469822824253303		0	25	cnn_epch100	v4438	Y08WOMTSR
1	12.509876054140635	0.4486320819560786		1	25	cnn_epch100	v4438	Y08WOMTSR
2	12.6823266747579	0.4564562139499524		2	25	cnn_epch100	v4438	Y08WOMTSR
3	12.999683382583108	0.4049246200000794		3	25	cnn_epch100	v4438	Y08WOMTSR
4	12.847254364617518	0.4178972500159372		4	25	cnn_epch100	v4438	Y08WOMTSR
5	12.580800059473557	0.4094147210422185		5	25	cnn_epch100	v4438	Y08WOMTSR
6	12.67250442747965	0.4558559071428474		6	25	cnn_epch100	v4438	Y08WOMTSR
7	12.95525906017829	0.40267606813789064		7	25	cnn_epch100	v4438	Y08WOMTSR
8	13.067965564180607	0.39127871267161485		8	25	cnn_epch100	v4438	Y08WOMTSR
9	12.573399857935623	0.42296779373416604		9	25	cnn_epch100	v4438	Y08WOMTSR
0	12.583984689073528	0.4405498455434202		0	25	cnn_epch100	v4438	Y04WOMTSR
1	12.831664040101264	0.4557216433557532		1	25	cnn_epch100	v4438	Y04WOMTSR
2	12.443408327620824	0.4536040830567057		2	25	cnn_epch100	v4438	Y04WOMTSR
3	13.23570709464432	0.36423124382612343		3	25	cnn_epch100	v4438	Y04WOMTSR
4	12.976370140580649	0.42374613269761113		4	25	cnn_epch100	v4438	Y04WOMTSR
5	12.787680199796103	0.4450874450774855		5	25	cnn_epch100	v4438	Y04WOMTSR
6	12.542889843639047	0.44621268423441746		6	25	cnn_epch100	v4438	Y04WOMTSR
7	12.406443167269773	0.4654535807953468		7	25	cnn_epch100	v4438	Y04WOMTSR
8	12.637278592819388	0.4462923500331851		8	25	cnn_epch100	v4438	Y04WOMTSR
9	12.533200180543876	0.4663538535306344		9	25	cnn_epch100	v4438	Y04WOMTSR
0	12.108913152621426	0.5885560807203637		0	25	cnn_epch100	v4438	Y04WOMTSL
1	12.075874474233226	0.5746781514559532		1	25	cnn_epch100	v4438	Y04WOMTSL
2	11.819573365701483	0.584869418886887		2	25	cnn_epch100	v4438	Y04WOMTSL
3	11.543013846325074	0.5900501692444957		3	25	cnn_epch100	v4438	Y04WOMTSL
4	11.783713319728731	0.5873197794549149		4	25	cnn_epch100	v4438	Y04WOMTSL
5	11.480042857696915	0.5757571882207233		5	25	cnn_epch100	v4438	Y04WOMTSL
6	11.96388959042499	0.5693745137387799		6	25	cnn_epch100	v4438	Y04WOMTSL
7	12.019403866234978	0.5989612830269825		7	25	cnn_epch100	v4438	Y04WOMTSL
8	11.57179166724983	0.5880861922889675		8	25	cnn_epch100	v4438	Y04WOMTSL
9	11.74511531241193	0.5654551571043338		9	25	cnn_epch100	v4438	Y04WOMTSL
0	12.04133257321488	0.5938226488920725		0	25	cnn_epch100	v4439	Y04WOMTSL
1	12.176052610644378	0.5836003982183574		1	25	cnn_epch100	v4439	Y04WOMTSL
2	11.824963092844088	0.5826852051230684		2	25	cnn_epch100	v4439	Y04WOMTSL
3	11.688946896439504	0.5728485610973933		3	25	cnn_epch100	v4439	Y04WOMTSL
4	11.907103629387375	0.5789733405116072		4	25	cnn_epch100	v4439	Y04WOMTSL
5	11.473928417155166	0.5698834223008121		5	25	cnn_epch100	v4439	Y04WOMTSL
6	11.93584230708784	0.5657596943467863		6	25	cnn_epch100	v4439	Y04WOMTSL
7	12.091019396070008	0.5872712923133644		7	25	cnn_epch100	v4439	Y04WOMTSL
8	11.356480801779728	0.6056961652234634		8	25	cnn_epch100	v4439	Y04WOMTSL
9	12.18603176052584	0.5232440881673542		9	25	cnn_epch100	v4439	Y04WOMTSL
0	13.025557782207148	0.38311273259163864		0	25	cnn_epch100	v4439	Y08WOMTSR
1	12.75913954250186	0.41209173639538504		1	25	cnn_epch100	v4439	Y08WOMTSR
2	12.907005360044076	0.42540931788271363		2	25	cnn_epch100	v4439	Y08WOMTSR
3	13.12276408028743	0.4024204039577643		3	25	cnn_epch100	v4439	Y08WOMTSR
4	12.909986669060622	0.4148490190137803		4	25	cnn_epch100	v4439	Y08WOMTSR
5	12.676273340626745	0.3905911929478949		5	25	cnn_epch100	v4439	Y08WOMTSR
6	12.400439666450804	0.4496322871338798		6	25	cnn_epch100	v4439	Y08WOMTSR
7	12.900848472367068	0.43017909220443445		7	25	cnn_epch100	v4439	Y08WOMTSR
8	12.893167622568258	0.4031449426128123		8	25	cnn_epch100	v4439	Y08WOMTSR
9	12.722944194735176	0.40653890225629336		9	25	cnn_epch100	v4439	Y08WOMTSR
0	13.39244029029528	0.4225060723655794		0	25	cnn_epch100	v4439	Y08WOMTSL
1	13.865364824160478	0.3885114244127531		1	25	cnn_epch100	v4439	Y08WOMTSL
2	12.713893395282769	0.4238718950311384		2	25	cnn_epch100	v4439	Y08WOMTSL
3	13.488932346731566	0.4115218570575288		3	25	cnn_epch100	v4439	Y08WOMTSL
4	13.362579687941054	0.4213277915183632		4	25	cnn_epch100	v4439	Y08WOMTSL
5	13.54070887445702	0.39735968245523173		5	25	cnn_epch100	v4439	Y08WOMTSL
6	12.909399657059328	0.4341182828253633		6	25	cnn_epch100	v4439	Y08WOMTSL
7	12.924324512498806	0.4305572133712529		7	25	cnn_epch100	v4439	Y08WOMTSL
8	13.421814325577198	0.4197996248404003		8	25	cnn_epch100	v4439	Y08WOMTSL
9	13.395053748272897	0.4415607455574676		9	25	cnn_epch100	v4439	Y08WOMTSL
0	10.837903102953796	0.6310217998469683		0	25	cnn_epch100	v4439	Y04WOMTSR
1	11.826062819516896	0.5910146589898388		1	25	cnn_epch100	v4439	Y04WOMTSR
2	10.857954508481356	0.619125433577593		2	25	cnn_epch100	v4439	Y04WOMTSR
3	11.311969967702288	0.6077416833265596		3	25	cnn_epch100	v4439	Y04WOMTSR
4	11.295793777568456	0.6018156078601157		4	25	cnn_epch100	v4439	Y04WOMTSR
5	11.069352047666111	0.6243385338738863		5	25	cnn_epch100	v4439	Y04WOMTSR
6	10.948412402745287	0.617218927544856		6	25	cnn_epch100	v4439	Y04WOMTSR
7	10.89415428873544	0.6292541683292898		7	25	cnn_epch100	v4439	Y04WOMTSR
8	11.151888689730258	0.6049759920153011		8	25	cnn_epch100	v4439	Y04WOMTSR
9	11.073364321811036	0.6261307767073399		9	25	cnn_epch100	v4439	Y04WOMTSR
0	12.688907348585827	0.5452063305042035		0	25	cnn_epch100	v4440	Y04WOMTSL
1	12.524578623510626	0.527715965096367		1	25	cnn_epch100	v4440	Y04WOMTSL
2	12.508651931724232	0.514289250109699		2	25	cnn_epch100	v4440	Y04WOMTSL
3	12.252666497986157	0.5122635725798831		3	25	cnn_epch100	v4440	Y04WOMTSL
4	12.368260796427345	0.5256940644931423		4	25	cnn_epch100	v4440	Y04WOMTSL
5	11.772664899158244	0.5396161325236859		5	25	cnn_epch100	v4440	Y04WOMTSL
6	12.468576305050773	0.5009162282990155		6	25	cnn_epch100	v4440	Y04WOMTSL
7	12.460068733441409	0.5643871472942905		7	25	cnn_epch100	v4440	Y04WOMTSL
8	11.961588029488295	0.5508760830158752		8	25	cnn_epch100	v4440	Y04WOMTSL
9	12.36486642124195	0.5036818380905458		9	25	cnn_epch100	v4440	Y04WOMTSL
0	12.625018472377958	0.4440497965366961		0	25	cnn_epch100	v4440	Y08WOMTSR
1	12.448780527495206	0.4591338432943084		1	25	cnn_epch100	v4440	Y08WOMTSR
2	12.459348865131894	0.4860106525954006		2	25	cnn_epch100	v4440	Y08WOMTSR
3	12.795752101907691	0.4403649217295454		3	25	cnn_epch100	v4440	Y08WOMTSR
4	12.390362947302188	0.4767030845233162		4	25	cnn_epch100	v4440	Y08WOMTSR
5	12.197052033834716	0.463709238957167		5	25	cnn_epch100	v4440	Y08WOMTSR
6	12.3026942867305	0.4757290451361746		6	25	cnn_epch100	v4440	Y08WOMTSR
7	12.572402259955131	0.4588108658129413		7	25	cnn_epch100	v4440	Y08WOMTSR
8	12.706529506776793	0.44638532788697455		8	25	cnn_epch100	v4440	Y08WOMTSR
9	12.252811217665798	0.46912252421999834		9	25	cnn_epch100	v4440	Y08WOMTSR
0	10.857960543658448	0.6312631081740798		0	25	cnn_epch100	v4440	Y04WOMTSR
1	11.392027129144674	0.6061136709652414		1	25	cnn_epch100	v4440	Y04WOMTSR
2	10.90688955200975	0.6196095029013201		2	25	cnn_epch100	v4440	Y04WOMTSR
3	11.466454877781556	0.6111677635938355		3	25	cnn_epch100	v4440	Y04WOMTSR
4	11.330348066942523	0.6001339218469792		4	25	cnn_epch100	v4440	Y04WOMTSR
5	11.061241033072514	0.6263853787666459		5	25	cnn_epch100	v4440	Y04WOMTSR
6	10.869488827780952	0.6244887482006555		6	25	cnn_epch100	v4440	Y04WOMTSR
7	10.95734110241334	0.6229694973676445		7	25	cnn_epch100	v4440	Y04WOMTSR
8	11.2167708600812	0.6025048857299681		8	25	cnn_epch100	v4440	Y04WOMTSR
9	10.94179415756545	0.6347501478655765		9	25	cnn_epch100	v4440	Y04WOMTSR
0	13.59679243094621	0.3749123647941552		0	25	cnn_epch100	v4440	Y08WOMTSL
1	13.967230903222427	0.38591056422732245		1	25	cnn_epch100	v4440	Y08WOMTSL
2	12.87026795516262	0.40474198225297414		2	25	cnn_epch100	v4440	Y08WOMTSL
3	13.5947619481352	0.39492539468966203		3	25	cnn_epch100	v4440	Y08WOMTSL
4	13.34971756805249	0.4348777106145626		4	25	cnn_epch100	v4440	Y08WOMTSL
5	13.33356376452025	0.4062235820477161		5	25	cnn_epch100	v4440	Y08WOMTSL
6	13.341227656310704	0.4182411013486516		6	25	cnn_epch100	v4440	Y08WOMTSL
7	13.054010966605611	0.4127180834630544		7	25	cnn_epch100	v4440	Y08WOMTSL
8	13.494660302077175	0.4107827248396326		8	25	cnn_epch100	v4440	Y08WOMTSL
9	14.01840622170758	0.4028760812491856		9	25	cnn_epch100	v4440	Y08WOMTSL
0	12.657637284897929	0.42747817675775857		0	25	cnn_epch100	v4441	Y08WOMTSR
1	12.780833452080568	0.42243293301436424		1	25	cnn_epch100	v4441	Y08WOMTSR
2	12.905758208635206	0.43598561612191733		2	25	cnn_epch100	v4441	Y08WOMTSR
3	12.722335973267546	0.43802536650694435		3	25	cnn_epch100	v4441	Y08WOMTSR
4	12.829810403602636	0.41939823336274157		4	25	cnn_epch100	v4441	Y08WOMTSR
5	12.373304456968649	0.4327630665641499		5	25	cnn_epch100	v4441	Y08WOMTSR
6	12.394450884148736	0.44792320673796865		6	25	cnn_epch100	v4441	Y08WOMTSR
7	12.7299971588531	0.4348119116557416		7	25	cnn_epch100	v4441	Y08WOMTSR
8	12.664685123737408	0.437243018262675		8	25	cnn_epch100	v4441	Y08WOMTSR
9	12.460418374256935	0.4418382781281377		9	25	cnn_epch100	v4441	Y08WOMTSR
0	12.080472446083894	0.5056606869801404		0	25	cnn_epch100	v4441	Y04WOMTSR
1	12.71986364828454	0.47362423145734744		1	25	cnn_epch100	v4441	Y04WOMTSR
2	12.06282920868575	0.512283618674054		2	25	cnn_epch100	v4441	Y04WOMTSR
3	12.115112712101364	0.5151323207835375		3	25	cnn_epch100	v4441	Y04WOMTSR
4	12.808355521653771	0.47594875147900856		4	25	cnn_epch100	v4441	Y04WOMTSR
5	12.341137325106253	0.4938643097249042		5	25	cnn_epch100	v4441	Y04WOMTSR
6	12.037380930926885	0.5050684224834517		6	25	cnn_epch100	v4441	Y04WOMTSR
7	12.092042280525712	0.5063990052456654		7	25	cnn_epch100	v4441	Y04WOMTSR
8	12.06195731776184	0.5127156191293548		8	25	cnn_epch100	v4441	Y04WOMTSR
9	12.176277092995456	0.5292820975142204		9	25	cnn_epch100	v4441	Y04WOMTSR
0	12.042036287526864	0.6021263438156544		0	25	cnn_epch100	v4441	Y04WOMTSL
1	11.88846287276342	0.6032709003109469		1	25	cnn_epch100	v4441	Y04WOMTSL
2	11.853451045830266	0.5836756975634778		2	25	cnn_epch100	v4441	Y04WOMTSL
3	11.746260531733425	0.5830167116090078		3	25	cnn_epch100	v4441	Y04WOMTSL
4	11.792486387850964	0.5919853123715353		4	25	cnn_epch100	v4441	Y04WOMTSL
5	11.472844163894404	0.5718427749252151		5	25	cnn_epch100	v4441	Y04WOMTSL
6	11.731694214845058	0.5739555434043873		6	25	cnn_epch100	v4441	Y04WOMTSL
7	12.029901676514768	0.6104674767485113		7	25	cnn_epch100	v4441	Y04WOMTSL
8	11.518405146360667	0.5907340887139516		8	25	cnn_epch100	v4441	Y04WOMTSL
9	12.173340479863572	0.5654612851517778		9	25	cnn_epch100	v4441	Y04WOMTSL
0	13.079220150206831	0.45241006534138617		0	25	cnn_epch100	v4441	Y08WOMTSL
1	13.297912367778212	0.4557179499493544		1	25	cnn_epch100	v4441	Y08WOMTSL
2	12.577198354914014	0.46690605153498266		2	25	cnn_epch100	v4441	Y08WOMTSL
3	13.108286799833298	0.4625062251758971		3	25	cnn_epch100	v4441	Y08WOMTSL
4	12.942038779179615	0.4733775608146502		4	25	cnn_epch100	v4441	Y08WOMTSL
5	12.954509914926447	0.4809840548687683		5	25	cnn_epch100	v4441	Y08WOMTSL
6	12.57104861384238	0.48207381648290454		6	25	cnn_epch100	v4441	Y08WOMTSL
7	12.718954990537478	0.459702854262599		7	25	cnn_epch100	v4441	Y08WOMTSL
8	12.992808537430353	0.47103728041506815		8	25	cnn_epch100	v4441	Y08WOMTSL
9	13.18794341292564	0.47987110437695163		9	25	cnn_epch100	v4441	Y08WOMTSL
0	12.112515916198255	0.500300625786925		0	25	cnn_epch100	v4442	Y04WOMTSR
1	12.34572150286833	0.5025482402598392		1	25	cnn_epch100	v4442	Y04WOMTSR
2	11.83067921367411	0.5176871158059734		2	25	cnn_epch100	v4442	Y04WOMTSR
3	12.525148350948731	0.470921354021191		3	25	cnn_epch100	v4442	Y04WOMTSR
4	12.57813127336693	0.48817354596274803		4	25	cnn_epch100	v4442	Y04WOMTSR
5	12.277933293618815	0.49956862176256805		5	25	cnn_epch100	v4442	Y04WOMTSR
6	11.956214748138702	0.5140297254298466		6	25	cnn_epch100	v4442	Y04WOMTSR
7	12.056727574431708	0.508466300253655		7	25	cnn_epch100	v4442	Y04WOMTSR
8	12.24617599482079	0.49223827821054766		8	25	cnn_epch100	v4442	Y04WOMTSR
9	12.004862572700471	0.5312790259494026		9	25	cnn_epch100	v4442	Y04WOMTSR
0	12.946491965700003	0.4581944719911599		0	25	cnn_epch100	v4442	Y08WOMTSL
1	13.382423916831232	0.44692412116134367		1	25	cnn_epch100	v4442	Y08WOMTSL
2	12.566645028219591	0.4532888591751591		2	25	cnn_epch100	v4442	Y08WOMTSL
3	13.514076708920465	0.4480237569246956		3	25	cnn_epch100	v4442	Y08WOMTSL
4	13.04640758035151	0.46328922970939584		4	25	cnn_epch100	v4442	Y08WOMTSL
5	13.090683083688496	0.458459252735065		5	25	cnn_epch100	v4442	Y08WOMTSL
6	12.937155983924052	0.4681637575970902		6	25	cnn_epch100	v4442	Y08WOMTSL
7	12.554443393945991	0.4857556364382467		7	25	cnn_epch100	v4442	Y08WOMTSL
8	13.020942116256522	0.46722474672887504		8	25	cnn_epch100	v4442	Y08WOMTSL
9	13.03871421717158	0.48386888699092817		9	25	cnn_epch100	v4442	Y08WOMTSL
0	12.117624848663604	0.5929399419139785		0	25	cnn_epch100	v4442	Y04WOMTSL
1	11.948666345628892	0.5890150174402582		1	25	cnn_epch100	v4442	Y04WOMTSL
2	11.83504568728908	0.5917733404337373		2	25	cnn_epch100	v4442	Y04WOMTSL
3	11.57509014446596	0.5878957161812868		3	25	cnn_epch100	v4442	Y04WOMTSL
4	11.819594235852682	0.5859567437573698		4	25	cnn_epch100	v4442	Y04WOMTSL
5	11.374115047691843	0.5827738153400198		5	25	cnn_epch100	v4442	Y04WOMTSL
6	11.797046514387889	0.5720950594745655		6	25	cnn_epch100	v4442	Y04WOMTSL
7	11.965486492386344	0.598868660399712		7	25	cnn_epch100	v4442	Y04WOMTSL
8	11.32524256475642	0.6155133521115702		8	25	cnn_epch100	v4442	Y04WOMTSL
9	11.778621819505638	0.5706914757197732		9	25	cnn_epch100	v4442	Y04WOMTSL
0	13.01518058301681	0.3712777276699259		0	25	cnn_epch100	v4442	Y08WOMTSR
1	12.961440064957491	0.37778057758930167		1	25	cnn_epch100	v4442	Y08WOMTSR
2	13.272242838421176	0.3698992161827887		2	25	cnn_epch100	v4442	Y08WOMTSR
3	13.139239665750445	0.3765501635722039		3	25	cnn_epch100	v4442	Y08WOMTSR
4	13.103313417896116	0.37118169459152695		4	25	cnn_epch100	v4442	Y08WOMTSR
5	12.689830839977516	0.3830708257733295		5	25	cnn_epch100	v4442	Y08WOMTSR
6	12.727187484439442	0.3963017118963989		6	25	cnn_epch100	v4442	Y08WOMTSR
7	13.12728182698058	0.37451719898483615		7	25	cnn_epch100	v4442	Y08WOMTSR
8	13.060523449005045	0.3720710267639882		8	25	cnn_epch100	v4442	Y08WOMTSR
9	12.755556473811422	0.3946055061258648		9	25	cnn_epch100	v4442	Y08WOMTSR
0	12.159981772719885	0.5898155675255244		0	25	cnn_epch100	v4443	Y04WOMTSL
1	11.948325384846658	0.5860389157576267		1	25	cnn_epch100	v4443	Y04WOMTSL
2	11.934012037904946	0.5862525647868067		2	25	cnn_epch100	v4443	Y04WOMTSL
3	11.58306048527994	0.5827033966620275		3	25	cnn_epch100	v4443	Y04WOMTSL
4	11.779904540949325	0.5848629216596867		4	25	cnn_epch100	v4443	Y04WOMTSL
5	11.532355787400665	0.5716849889288801		5	25	cnn_epch100	v4443	Y04WOMTSL
6	11.754706312091914	0.5723602498018802		6	25	cnn_epch100	v4443	Y04WOMTSL
7	11.98685412156081	0.5992882481151791		7	25	cnn_epch100	v4443	Y04WOMTSL
8	11.491930207652588	0.6051734582127924		8	25	cnn_epch100	v4443	Y04WOMTSL
9	11.716355067435131	0.567240232442917		9	25	cnn_epch100	v4443	Y04WOMTSL
0	11.24123275230743	0.5996572451092066		0	25	cnn_epch100	v4443	Y04WOMTSR
1	11.428737886280905	0.5984187140451216		1	25	cnn_epch100	v4443	Y04WOMTSR
2	10.808738835856202	0.6239632623779228		2	25	cnn_epch100	v4443	Y04WOMTSR
3	11.732393639583693	0.6047609776427775		3	25	cnn_epch100	v4443	Y04WOMTSR
4	11.5063162015399	0.583490297011241		4	25	cnn_epch100	v4443	Y04WOMTSR
5	11.1388563862705	0.6204418423108286		5	25	cnn_epch100	v4443	Y04WOMTSR
6	11.022144319914611	0.6165129964678435		6	25	cnn_epch100	v4443	Y04WOMTSR
7	10.83403558029701	0.6319262488704959		7	25	cnn_epch100	v4443	Y04WOMTSR
8	11.282385790168949	0.5974170350257864		8	25	cnn_epch100	v4443	Y04WOMTSR
9	11.07457506507164	0.6258422913753495		9	25	cnn_epch100	v4443	Y04WOMTSR
0	12.666136743044431	0.493555591486393		0	25	cnn_epch100	v4443	Y08WOMTSL
1	13.21357896610495	0.4955181862393246		1	25	cnn_epch100	v4443	Y08WOMTSL
2	12.044111835448554	0.5137464175134269		2	25	cnn_epch100	v4443	Y08WOMTSL
3	12.873722535461924	0.4931424066919338		3	25	cnn_epch100	v4443	Y08WOMTSL
4	12.572696504100076	0.5173784076226388		4	25	cnn_epch100	v4443	Y08WOMTSL
5	12.55672123024427	0.515738559302979		5	25	cnn_epch100	v4443	Y08WOMTSL
6	12.330072209348774	0.5079874300480576		6	25	cnn_epch100	v4443	Y08WOMTSL
7	12.388039030481808	0.5271355893494629		7	25	cnn_epch100	v4443	Y08WOMTSL
8	12.565817577075606	0.5204249644581533		8	25	cnn_epch100	v4443	Y08WOMTSL
9	12.735135416716638	0.5208728249839987		9	25	cnn_epch100	v4443	Y08WOMTSL
0	11.997054273037811	0.5137078798439267		0	25	cnn_epch100	v4443	Y08WOMTSR
1	11.998482880252032	0.5156354684510198		1	25	cnn_epch100	v4443	Y08WOMTSR
2	11.93799476319901	0.5491014721789695		2	25	cnn_epch100	v4443	Y08WOMTSR
3	12.451086305772144	0.5113496625764741		3	25	cnn_epch100	v4443	Y08WOMTSR
4	11.997774036655464	0.5268064849259141		4	25	cnn_epch100	v4443	Y08WOMTSR
5	11.826582454653735	0.519996562574952		5	25	cnn_epch100	v4443	Y08WOMTSR
6	11.472610126579236	0.5631355665429081		6	25	cnn_epch100	v4443	Y08WOMTSR
7	11.912880050697892	0.5416017458091948		7	25	cnn_epch100	v4443	Y08WOMTSR
8	12.080887885739577	0.525399388578414		8	25	cnn_epch100	v4443	Y08WOMTSR
9	11.686106807380716	0.5398800204664445		9	25	cnn_epch100	v4443	Y08WOMTSR
0	12.942930703310212	0.42458155681367066		0	25	cnn_epch100	v4444	Y08WOMTSR
1	12.843962403179283	0.47451448032132065		1	25	cnn_epch100	v4444	Y08WOMTSR
2	12.749799148698791	0.48917597468078855		2	25	cnn_epch100	v4444	Y08WOMTSR
3	12.766604786730058	0.43703646595803963		3	25	cnn_epch100	v4444	Y08WOMTSR
4	12.451368242201882	0.4685987814128155		4	25	cnn_epch100	v4444	Y08WOMTSR
5	12.3174341999159	0.4410448611879102		5	25	cnn_epch100	v4444	Y08WOMTSR
6	12.28414121663222	0.4650113877032067		6	25	cnn_epch100	v4444	Y08WOMTSR
7	12.61474617942985	0.45095731692597074		7	25	cnn_epch100	v4444	Y08WOMTSR
8	12.81134697290008	0.42342896451293205		8	25	cnn_epch100	v4444	Y08WOMTSR
9	12.22611266272095	0.4717568396993024		9	25	cnn_epch100	v4444	Y08WOMTSR
0	12.666776419326524	0.5415749104870576		0	25	cnn_epch100	v4444	Y04WOMTSL
1	12.451554536558556	0.5361836619049851		1	25	cnn_epch100	v4444	Y04WOMTSL
2	12.207538532547568	0.5637183474192878		2	25	cnn_epch100	v4444	Y04WOMTSL
3	11.907487037154466	0.5523671239407612		3	25	cnn_epch100	v4444	Y04WOMTSL
4	12.043105435335486	0.559709496166085		4	25	cnn_epch100	v4444	Y04WOMTSL
5	11.753284792905696	0.5405810553863039		5	25	cnn_epch100	v4444	Y04WOMTSL
6	12.123521554526906	0.5317755071771192		6	25	cnn_epch100	v4444	Y04WOMTSL
7	12.307094584191816	0.5708751266998593		7	25	cnn_epch100	v4444	Y04WOMTSL
8	11.970128134304964	0.5472686419260862		8	25	cnn_epch100	v4444	Y04WOMTSL
9	12.06926065870623	0.5284275268984256		9	25	cnn_epch100	v4444	Y04WOMTSL
0	12.41447284164568	0.4687862312124584		0	25	cnn_epch100	v4444	Y04WOMTSR
1	12.505803905523717	0.4871912336708503		1	25	cnn_epch100	v4444	Y04WOMTSR
2	12.036232562954382	0.49512057465637094		2	25	cnn_epch100	v4444	Y04WOMTSR
3	12.247602430270195	0.5101277104281905		3	25	cnn_epch100	v4444	Y04WOMTSR
4	12.459906844240631	0.47709505582712		4	25	cnn_epch100	v4444	Y04WOMTSR
5	12.32072834260013	0.49379790766358916		5	25	cnn_epch100	v4444	Y04WOMTSR
6	12.044556791524254	0.5008224255819095		6	25	cnn_epch100	v4444	Y04WOMTSR
7	12.289311168113295	0.48696091581372664		7	25	cnn_epch100	v4444	Y04WOMTSR
8	12.19975970736192	0.4985985945985973		8	25	cnn_epch100	v4444	Y04WOMTSR
9	12.261013747747528	0.5057352462203084		9	25	cnn_epch100	v4444	Y04WOMTSR
0	13.337659658758488	0.42808097207633894		0	25	cnn_epch100	v4444	Y08WOMTSL
1	13.79594276362196	0.4021303614773204		1	25	cnn_epch100	v4444	Y08WOMTSL
2	12.559044276196218	0.4597719841563159		2	25	cnn_epch100	v4444	Y08WOMTSL
3	13.214478707177491	0.45180663828639883		3	25	cnn_epch100	v4444	Y08WOMTSL
4	13.060823907272914	0.4611475876756038		4	25	cnn_epch100	v4444	Y08WOMTSL
5	12.9725473124554	0.4523451330793804		5	25	cnn_epch100	v4444	Y08WOMTSL
6	12.698552131760096	0.4651704548421787		6	25	cnn_epch100	v4444	Y08WOMTSL
7	12.853417959183403	0.45184741900705366		7	25	cnn_epch100	v4444	Y08WOMTSL
8	13.289679980208692	0.4445408243377009		8	25	cnn_epch100	v4444	Y08WOMTSL
9	13.093503176306886	0.4787473524311006		9	25	cnn_epch100	v4444	Y08WOMTSL
0	12.058804949725362	0.5935204750199171		0	25	cnn_epch100	v4445	Y04WOMTSL
1	11.934982242783075	0.59120289522394		1	25	cnn_epch100	v4445	Y04WOMTSL
2	12.137021019747417	0.5641737158630864		2	25	cnn_epch100	v4445	Y04WOMTSL
3	11.723459284139327	0.5726175085911196		3	25	cnn_epch100	v4445	Y04WOMTSL
4	11.831576839451424	0.5829407309053358		4	25	cnn_epch100	v4445	Y04WOMTSL
5	11.536498964179728	0.5740219027163735		5	25	cnn_epch100	v4445	Y04WOMTSL
6	11.88458636058401	0.560425366208558		6	25	cnn_epch100	v4445	Y04WOMTSL
7	12.16964588919316	0.5877085022727083		7	25	cnn_epch100	v4445	Y04WOMTSL
8	11.451126216111556	0.6069420857196908		8	25	cnn_epch100	v4445	Y04WOMTSL
9	11.687216179892843	0.5743765082454677		9	25	cnn_epch100	v4445	Y04WOMTSL
0	12.648829239522009	0.4978675714712587		0	25	cnn_epch100	v4445	Y08WOMTSL
1	12.686159957182634	0.5260840065909614		1	25	cnn_epch100	v4445	Y08WOMTSL
2	12.160424024817068	0.5140585338885589		2	25	cnn_epch100	v4445	Y08WOMTSL
3	12.76992888384278	0.510504170114648		3	25	cnn_epch100	v4445	Y08WOMTSL
4	12.722728619679431	0.5070492716614552		4	25	cnn_epch100	v4445	Y08WOMTSL
5	12.607500232986578	0.507320644722803		5	25	cnn_epch100	v4445	Y08WOMTSL
6	12.237475237311244	0.5306038114425512		6	25	cnn_epch100	v4445	Y08WOMTSL
7	12.128987099422377	0.5378529845268091		7	25	cnn_epch100	v4445	Y08WOMTSL
8	12.525293838782448	0.5253881497152292		8	25	cnn_epch100	v4445	Y08WOMTSL
9	12.721216327514124	0.5227555601455217		9	25	cnn_epch100	v4445	Y08WOMTSL
0	12.00824173744076	0.5127024409473403		0	25	cnn_epch100	v4445	Y04WOMTSR
1	12.345138746258376	0.5009714383225046		1	25	cnn_epch100	v4445	Y04WOMTSR
2	11.851786775364843	0.5183186338435158		2	25	cnn_epch100	v4445	Y04WOMTSR
3	12.367837796962489	0.48823004037130474		3	25	cnn_epch100	v4445	Y04WOMTSR
4	12.677124910847663	0.46979842170518954		4	25	cnn_epch100	v4445	Y04WOMTSR
5	12.145723452148069	0.5175399371421853		5	25	cnn_epch100	v4445	Y04WOMTSR
6	11.858170921663744	0.5243500253196649		6	25	cnn_epch100	v4445	Y04WOMTSR
7	11.942190265576816	0.5199892426233147		7	25	cnn_epch100	v4445	Y04WOMTSR
8	12.181927722824051	0.49792768518591646		8	25	cnn_epch100	v4445	Y04WOMTSR
9	12.043157553954837	0.5255604883951812		9	25	cnn_epch100	v4445	Y04WOMTSR
0	12.829050534924596	0.40808051600523954		0	25	cnn_epch100	v4445	Y08WOMTSR
1	12.784774160661648	0.4154694992633319		1	25	cnn_epch100	v4445	Y08WOMTSR
2	13.078460536738628	0.42052459973410444		2	25	cnn_epch100	v4445	Y08WOMTSR
3	12.927230422932396	0.4219336624695891		3	25	cnn_epch100	v4445	Y08WOMTSR
4	12.714321004999418	0.43136842432386907		4	25	cnn_epch100	v4445	Y08WOMTSR
5	12.529452764086797	0.412048747016328		5	25	cnn_epch100	v4445	Y08WOMTSR
6	12.424843493581076	0.4495105551191353		6	25	cnn_epch100	v4445	Y08WOMTSR
7	12.738961184451473	0.43390451963254345		7	25	cnn_epch100	v4445	Y08WOMTSR
8	12.797443857473512	0.417896674986418		8	25	cnn_epch100	v4445	Y08WOMTSR
9	12.756732669049374	0.41088814907138815		9	25	cnn_epch100	v4445	Y08WOMTSR
0	12.730135337825828	0.493329953172394		0	25	cnn_epch100	v4446	Y08WOMTSL
1	12.91758033617992	0.5010733224710958		1	25	cnn_epch100	v4446	Y08WOMTSL
2	12.063393104521664	0.5146066595464576		2	25	cnn_epch100	v4446	Y08WOMTSL
3	12.980926757779551	0.4846574227337541		3	25	cnn_epch100	v4446	Y08WOMTSL
4	12.766872916239477	0.49885232015360975		4	25	cnn_epch100	v4446	Y08WOMTSL
5	12.70177163490403	0.5067539633723687		5	25	cnn_epch100	v4446	Y08WOMTSL
6	12.48236949878897	0.4969211097917293		6	25	cnn_epch100	v4446	Y08WOMTSL
7	12.235580590888253	0.525468969278757		7	25	cnn_epch100	v4446	Y08WOMTSL
8	12.633352085332184	0.5204781655368093		8	25	cnn_epch100	v4446	Y08WOMTSL
9	12.844073791743366	0.5101457079181759		9	25	cnn_epch100	v4446	Y08WOMTSL
0	12.486508935763345	0.45547722023835474		0	25	cnn_epch100	v4446	Y04WOMTSR
1	12.775631521609904	0.4460991294328517		1	25	cnn_epch100	v4446	Y04WOMTSR
2	12.335416035481076	0.453471500959882		2	25	cnn_epch100	v4446	Y04WOMTSR
3	12.561814747085746	0.45941830249896937		3	25	cnn_epch100	v4446	Y04WOMTSR
4	12.60460834968712	0.45264710876633424		4	25	cnn_epch100	v4446	Y04WOMTSR
5	12.679131123235088	0.45568279185979055		5	25	cnn_epch100	v4446	Y04WOMTSR
6	12.394546911623898	0.4545918128980799		6	25	cnn_epch100	v4446	Y04WOMTSR
7	12.748721927034438	0.4284818454568001		7	25	cnn_epch100	v4446	Y04WOMTSR
8	12.62391954859316	0.435005496399009		8	25	cnn_epch100	v4446	Y04WOMTSR
9	12.650807501511474	0.449461866706776		9	25	cnn_epch100	v4446	Y04WOMTSR
0	12.510814947263752	0.4565468819291188		0	25	cnn_epch100	v4446	Y08WOMTSR
1	12.605160681303326	0.43501212065861294		1	25	cnn_epch100	v4446	Y08WOMTSR
2	12.874758009135627	0.4449809503550384		2	25	cnn_epch100	v4446	Y08WOMTSR
3	12.709768097721934	0.4472317311382017		3	25	cnn_epch100	v4446	Y08WOMTSR
4	12.59986921944542	0.45124318386141865		4	25	cnn_epch100	v4446	Y08WOMTSR
5	12.2823249874252	0.4476916628303094		5	25	cnn_epch100	v4446	Y08WOMTSR
6	12.535971923017792	0.46155173759594487		6	25	cnn_epch100	v4446	Y08WOMTSR
7	12.458696214869727	0.4757733566249918		7	25	cnn_epch100	v4446	Y08WOMTSR
8	12.761240129020392	0.4533431992471242		8	25	cnn_epch100	v4446	Y08WOMTSR
9	12.344014744416455	0.4645693446090144		9	25	cnn_epch100	v4446	Y08WOMTSR
0	12.309264613732466	0.5693370739520229		0	25	cnn_epch100	v4446	Y04WOMTSL
1	12.784128636952437	0.5584716559574213		1	25	cnn_epch100	v4446	Y04WOMTSL
2	12.084130483571784	0.5632718518284414		2	25	cnn_epch100	v4446	Y04WOMTSL
3	11.771739003113398	0.5641238472723026		3	25	cnn_epch100	v4446	Y04WOMTSL
4	12.044185676691123	0.5583121940776711		4	25	cnn_epch100	v4446	Y04WOMTSL
5	11.657346781506762	0.558712110287131		5	25	cnn_epch100	v4446	Y04WOMTSL
6	12.294077545177323	0.554737229012044		6	25	cnn_epch100	v4446	Y04WOMTSL
7	12.03440897029366	0.5925188392239074		7	25	cnn_epch100	v4446	Y04WOMTSL
8	11.697754471283504	0.5761860880038537		8	25	cnn_epch100	v4446	Y04WOMTSL
9	11.812828872648492	0.5547569555780201		9	25	cnn_epch100	v4446	Y04WOMTSL
0	12.79977440101232	0.4867834643982772		0	25	cnn_epch100	v4447	Y08WOMTSL
1	12.908509004436857	0.5014795369062434		1	25	cnn_epch100	v4447	Y08WOMTSL
2	12.269678581892302	0.49948899108956835		2	25	cnn_epch100	v4447	Y08WOMTSL
3	12.89516899541026	0.5064367273395003		3	25	cnn_epch100	v4447	Y08WOMTSL
4	12.98112223549126	0.4947976227510985		4	25	cnn_epch100	v4447	Y08WOMTSL
5	12.546005960093648	0.5056934531194123		5	25	cnn_epch100	v4447	Y08WOMTSL
6	12.303993548863396	0.5106290339941921		6	25	cnn_epch100	v4447	Y08WOMTSL
7	12.249177659045078	0.5209696472681976		7	25	cnn_epch100	v4447	Y08WOMTSL
8	12.547823850779464	0.5257848761500376		8	25	cnn_epch100	v4447	Y08WOMTSL
9	12.847220511370706	0.5278756437363827		9	25	cnn_epch100	v4447	Y08WOMTSL
0	11.905955216359832	0.5240205277157987		0	25	cnn_epch100	v4447	Y04WOMTSR
1	12.401044792017132	0.5020260693289954		1	25	cnn_epch100	v4447	Y04WOMTSR
2	11.8662177486683	0.5200047388961728		2	25	cnn_epch100	v4447	Y04WOMTSR
3	12.247563749656983	0.5013991203109639		3	25	cnn_epch100	v4447	Y04WOMTSR
4	12.249187934325542	0.5029647351133979		4	25	cnn_epch100	v4447	Y04WOMTSR
5	12.21551247430674	0.5067312561136944		5	25	cnn_epch100	v4447	Y04WOMTSR
6	12.106431115551963	0.5222048982393733		6	25	cnn_epch100	v4447	Y04WOMTSR
7	12.13958740933651	0.5077749098955358		7	25	cnn_epch100	v4447	Y04WOMTSR
8	12.313586724954474	0.4924163139748456		8	25	cnn_epch100	v4447	Y04WOMTSR
9	12.14797304123918	0.5143846239295746		9	25	cnn_epch100	v4447	Y04WOMTSR
0	12.034653242091103	0.5957092246649789		0	25	cnn_epch100	v4447	Y04WOMTSL
1	11.87597788034077	0.5957649629307618		1	25	cnn_epch100	v4447	Y04WOMTSL
2	11.901307134449882	0.5932472686354999		2	25	cnn_epch100	v4447	Y04WOMTSL
3	11.549853737028547	0.5918664066803357		3	25	cnn_epch100	v4447	Y04WOMTSL
4	11.723515854412838	0.5912241927966464		4	25	cnn_epch100	v4447	Y04WOMTSL
5	11.282658420312716	0.5904050313928988		5	25	cnn_epch100	v4447	Y04WOMTSL
6	11.689918408045358	0.5791529069866125		6	25	cnn_epch100	v4447	Y04WOMTSL
7	11.915942122934698	0.6055552859246045		7	25	cnn_epch100	v4447	Y04WOMTSL
8	11.398857567619748	0.6270610362778974		8	25	cnn_epch100	v4447	Y04WOMTSL
9	11.562729912530807	0.5848317217462374		9	25	cnn_epch100	v4447	Y04WOMTSL
0	12.87025660777759	0.41723651523491795		0	25	cnn_epch100	v4447	Y08WOMTSR
1	12.794812439915114	0.4296333395485218		1	25	cnn_epch100	v4447	Y08WOMTSR
2	12.86290226049304	0.4341373130580421		2	25	cnn_epch100	v4447	Y08WOMTSR
3	12.966777523129686	0.4103196321823623		3	25	cnn_epch100	v4447	Y08WOMTSR
4	12.81746445649582	0.41824040497898024		4	25	cnn_epch100	v4447	Y08WOMTSR
5	12.427467213906391	0.43161944843906225		5	25	cnn_epch100	v4447	Y08WOMTSR
6	12.541005197062528	0.42911289098691935		6	25	cnn_epch100	v4447	Y08WOMTSR
7	12.756245826386548	0.43308085420195036		7	25	cnn_epch100	v4447	Y08WOMTSR
8	12.689688742006853	0.43397452439546985		8	25	cnn_epch100	v4447	Y08WOMTSR
9	12.36628810048454	0.45324383606845453		9	25	cnn_epch100	v4447	Y08WOMTSR
0	12.119008434476372	0.5987023714905982		0	25	cnn_epch100	v4448	Y04WOMTSL
1	11.96197474762651	0.5846293107402639		1	25	cnn_epch100	v4448	Y04WOMTSL
2	11.903689869516834	0.5773445294190317		2	25	cnn_epch100	v4448	Y04WOMTSL
3	11.731159912748238	0.5784945585222441		3	25	cnn_epch100	v4448	Y04WOMTSL
4	11.77211945967029	0.5852666916597613		4	25	cnn_epch100	v4448	Y04WOMTSL
5	11.460847263377314	0.5735808204728815		5	25	cnn_epch100	v4448	Y04WOMTSL
6	11.994524065547472	0.5770142701113121		6	25	cnn_epch100	v4448	Y04WOMTSL
7	11.81884563877665	0.613085205741737		7	25	cnn_epch100	v4448	Y04WOMTSL
8	11.583633821002753	0.5840143652367618		8	25	cnn_epch100	v4448	Y04WOMTSL
9	11.87816367987268	0.5518677767393946		9	25	cnn_epch100	v4448	Y04WOMTSL
0	13.13970447578151	0.46934047486293706		0	25	cnn_epch100	v4448	Y08WOMTSL
1	12.91786704172328	0.5032174169497909		1	25	cnn_epch100	v4448	Y08WOMTSL
2	12.166855677551968	0.5023352358609623		2	25	cnn_epch100	v4448	Y08WOMTSL
3	12.978963938400671	0.4822635438944791		3	25	cnn_epch100	v4448	Y08WOMTSL
4	12.805422133316748	0.4931566536727572		4	25	cnn_epch100	v4448	Y08WOMTSL
5	12.69252686601274	0.48941108203287836		5	25	cnn_epch100	v4448	Y08WOMTSL
6	12.500202391761196	0.5081090464603474		6	25	cnn_epch100	v4448	Y08WOMTSL
7	12.245734641668584	0.5168687427309719		7	25	cnn_epch100	v4448	Y08WOMTSL
8	13.005592503947586	0.5093469017835577		8	25	cnn_epch100	v4448	Y08WOMTSL
9	12.977928589997648	0.49962945461843145		9	25	cnn_epch100	v4448	Y08WOMTSL
0	12.85770511377691	0.43078287563906653		0	25	cnn_epch100	v4448	Y08WOMTSR
1	12.569040195004234	0.4429257140229582		1	25	cnn_epch100	v4448	Y08WOMTSR
2	12.763176563544624	0.45292264744044197		2	25	cnn_epch100	v4448	Y08WOMTSR
3	12.757346118963255	0.4333218468088175		3	25	cnn_epch100	v4448	Y08WOMTSR
4	12.674340354758073	0.43810650569975546		4	25	cnn_epch100	v4448	Y08WOMTSR
5	12.446949515094165	0.4240952659667889		5	25	cnn_epch100	v4448	Y08WOMTSR
6	12.394566204829609	0.44889651811972897		6	25	cnn_epch100	v4448	Y08WOMTSR
7	12.648896563153224	0.4537511370731558		7	25	cnn_epch100	v4448	Y08WOMTSR
8	12.67692488840298	0.43516120677429826		8	25	cnn_epch100	v4448	Y08WOMTSR
9	12.617195127864678	0.41993271031348034		9	25	cnn_epch100	v4448	Y08WOMTSR
0	12.27389914796725	0.4920943366657631		0	25	cnn_epch100	v4448	Y04WOMTSR
1	12.36660251661103	0.5058085773215033		1	25	cnn_epch100	v4448	Y04WOMTSR
2	11.76931760426274	0.526050070318575		2	25	cnn_epch100	v4448	Y04WOMTSR
3	12.00102562237846	0.5287369547398506		3	25	cnn_epch100	v4448	Y04WOMTSR
4	12.33825614604237	0.49131400357091337		4	25	cnn_epch100	v4448	Y04WOMTSR
5	12.231867763872652	0.505875500165703		5	25	cnn_epch100	v4448	Y04WOMTSR
6	11.81927454136312	0.5261715397296376		6	25	cnn_epch100	v4448	Y04WOMTSR
7	11.94243467879916	0.525487552278929		7	25	cnn_epch100	v4448	Y04WOMTSR
8	12.089761609058163	0.5131673766978213		8	25	cnn_epch100	v4448	Y04WOMTSR
9	12.031176751639215	0.5333336917823435		9	25	cnn_epch100	v4448	Y04WOMTSR
0	12.17032589452117	0.5823758016468852		0	25	cnn_epch100	v4449	Y04WOMTSL
1	11.92713866330808	0.5915681851718483		1	25	cnn_epch100	v4449	Y04WOMTSL
2	11.72910348683776	0.5929168272240097		2	25	cnn_epch100	v4449	Y04WOMTSL
3	11.646625256856948	0.5776484535913032		3	25	cnn_epch100	v4449	Y04WOMTSL
4	11.777923016601711	0.5870037795819127		4	25	cnn_epch100	v4449	Y04WOMTSL
5	11.354299771158482	0.5816132554049921		5	25	cnn_epch100	v4449	Y04WOMTSL
6	11.772573915833132	0.5701919569300498		6	25	cnn_epch100	v4449	Y04WOMTSL
7	11.828272343429484	0.6225065797456526		7	25	cnn_epch100	v4449	Y04WOMTSL
8	11.583166043028536	0.5953281693096156		8	25	cnn_epch100	v4449	Y04WOMTSL
9	11.652297087476162	0.5757848059522095		9	25	cnn_epch100	v4449	Y04WOMTSL
0	12.15078469386116	0.4935543228139759		0	25	cnn_epch100	v4449	Y04WOMTSR
1	12.784043611196743	0.4635322942965432		1	25	cnn_epch100	v4449	Y04WOMTSR
2	12.121378661129782	0.4834566146993587		2	25	cnn_epch100	v4449	Y04WOMTSR
3	12.302087021372555	0.4937183787419928		3	25	cnn_epch100	v4449	Y04WOMTSR
4	12.565285203244075	0.46413476958197564		4	25	cnn_epch100	v4449	Y04WOMTSR
5	12.615962657160356	0.46087898979363473		5	25	cnn_epch100	v4449	Y04WOMTSR
6	12.172404991413726	0.48820877961116926		6	25	cnn_epch100	v4449	Y04WOMTSR
7	12.209360509220142	0.4879926562555125		7	25	cnn_epch100	v4449	Y04WOMTSR
8	12.418275355321336	0.46899720964223945		8	25	cnn_epch100	v4449	Y04WOMTSR
9	12.39582725134005	0.5023688019688434		9	25	cnn_epch100	v4449	Y04WOMTSR
0	13.5106079183221	0.3799754327791697		0	25	cnn_epch100	v4449	Y08WOMTSL
1	13.777851272306842	0.39925078641366546		1	25	cnn_epch100	v4449	Y08WOMTSL
2	12.948078077361556	0.39782010548384733		2	25	cnn_epch100	v4449	Y08WOMTSL
3	13.64745367631918	0.39853114320923766		3	25	cnn_epch100	v4449	Y08WOMTSL
4	13.474410273568756	0.4049545060015179		4	25	cnn_epch100	v4449	Y08WOMTSL
5	13.55195014183193	0.37094377856173677		5	25	cnn_epch100	v4449	Y08WOMTSL
6	13.345076680571294	0.39443463306925336		6	25	cnn_epch100	v4449	Y08WOMTSL
7	13.137437257244004	0.39788266499286234		7	25	cnn_epch100	v4449	Y08WOMTSL
8	13.477366741503069	0.4093699481117911		8	25	cnn_epch100	v4449	Y08WOMTSL
9	13.808541981601282	0.3874914593364956		9	25	cnn_epch100	v4449	Y08WOMTSL
0	12.502837740650646	0.44806221881104397		0	25	cnn_epch100	v4449	Y08WOMTSR
1	12.5759198856167	0.4494021059504532		1	25	cnn_epch100	v4449	Y08WOMTSR
2	12.666621005257548	0.45861360986754784		2	25	cnn_epch100	v4449	Y08WOMTSR
3	12.745478214024407	0.44437076382651863		3	25	cnn_epch100	v4449	Y08WOMTSR
4	12.526741797680128	0.45824107657160823		4	25	cnn_epch100	v4449	Y08WOMTSR
5	12.49766226511435	0.446334811274528		5	25	cnn_epch100	v4449	Y08WOMTSR
6	12.220003380712294	0.47748086596104633		6	25	cnn_epch100	v4449	Y08WOMTSR
7	12.564454576650334	0.46081039303765514		7	25	cnn_epch100	v4449	Y08WOMTSR
8	12.753188079095906	0.43936319870402585		8	25	cnn_epch100	v4449	Y08WOMTSR
9	12.375974749305255	0.4507515689291054		9	25	cnn_epch100	v4449	Y08WOMTSR
0	12.685092778928976	0.5351146892293404		0	25	cnn_epch100	v4450	Y04WOMTSL
1	12.773691042490478	0.5246144321780325		1	25	cnn_epch100	v4450	Y04WOMTSL
2	12.49769701134844	0.5121133961784655		2	25	cnn_epch100	v4450	Y04WOMTSL
3	12.39764606461091	0.5000122509729229		3	25	cnn_epch100	v4450	Y04WOMTSL
4	12.36933184293125	0.5255364677441863		4	25	cnn_epch100	v4450	Y04WOMTSL
5	12.041350266757572	0.5110782432827808		5	25	cnn_epch100	v4450	Y04WOMTSL
6	12.405777999157058	0.5121759336295271		6	25	cnn_epch100	v4450	Y04WOMTSL
7	12.840267237435798	0.5448954643877512		7	25	cnn_epch100	v4450	Y04WOMTSL
8	12.012374752858165	0.5402237739323573		8	25	cnn_epch100	v4450	Y04WOMTSL
9	12.17188448894002	0.5172369106829798		9	25	cnn_epch100	v4450	Y04WOMTSL
0	11.924932606738585	0.5248395836713118		0	25	cnn_epch100	v4450	Y08WOMTSR
1	12.239608689653071	0.5039011980346487		1	25	cnn_epch100	v4450	Y08WOMTSR
2	11.786694960618329	0.5684884186064052		2	25	cnn_epch100	v4450	Y08WOMTSR
3	12.125679449365933	0.5212910395412833		3	25	cnn_epch100	v4450	Y08WOMTSR
4	12.27872139264407	0.5340409823656376		4	25	cnn_epch100	v4450	Y08WOMTSR
5	11.72098400939814	0.521369167639807		5	25	cnn_epch100	v4450	Y08WOMTSR
6	11.466254498407247	0.5706659776893643		6	25	cnn_epch100	v4450	Y08WOMTSR
7	11.833397006775712	0.5684622778693262		7	25	cnn_epch100	v4450	Y08WOMTSR
8	11.907173624546632	0.533974594522748		8	25	cnn_epch100	v4450	Y08WOMTSR
9	11.866766996922731	0.541812175571282		9	25	cnn_epch100	v4450	Y08WOMTSR
0	12.88484076879057	0.4930604865665099		0	25	cnn_epch100	v4450	Y08WOMTSL
1	12.840410332718568	0.5255507400489923		1	25	cnn_epch100	v4450	Y08WOMTSL
2	12.364526918822332	0.5165607382539402		2	25	cnn_epch100	v4450	Y08WOMTSL
3	12.824376894175124	0.4987453262910217		3	25	cnn_epch100	v4450	Y08WOMTSL
4	12.821125054528856	0.49052665989874206		4	25	cnn_epch100	v4450	Y08WOMTSL
5	12.49445556913341	0.513170958501947		5	25	cnn_epch100	v4450	Y08WOMTSL
6	12.32771415619859	0.5137540148247131		6	25	cnn_epch100	v4450	Y08WOMTSL
7	12.806983766892742	0.5282965852479349		7	25	cnn_epch100	v4450	Y08WOMTSL
8	12.56273629619552	0.5217780048030235		8	25	cnn_epch100	v4450	Y08WOMTSL
9	12.862020143854744	0.5069955047498287		9	25	cnn_epch100	v4450	Y08WOMTSL
0	10.962501745114658	0.6233384898238985		0	25	cnn_epch100	v4450	Y04WOMTSR
1	11.451681180700488	0.607342055410109		1	25	cnn_epch100	v4450	Y04WOMTSR
2	10.904437075874828	0.6198479480706596		2	25	cnn_epch100	v4450	Y04WOMTSR
3	11.255529394470594	0.6134566525430293		3	25	cnn_epch100	v4450	Y04WOMTSR
4	11.646758853619424	0.5893603375506098		4	25	cnn_epch100	v4450	Y04WOMTSR
5	11.11779114458259	0.6242342121224106		5	25	cnn_epch100	v4450	Y04WOMTSR
6	11.060837118619354	0.61723637526995		6	25	cnn_epch100	v4450	Y04WOMTSR
7	10.883448999871376	0.6309277060083818		7	25	cnn_epch100	v4450	Y04WOMTSR
8	11.429766133428602	0.5952806890094742		8	25	cnn_epch100	v4450	Y04WOMTSR
9	11.00622838486228	0.6349083130606838		9	25	cnn_epch100	v4450	Y04WOMTSR
0	11.86046443901614	0.6154984971306351		0	25	cnn_epch100	v4451	Y04WOMTSL
1	11.811641271003973	0.6046427597145698		1	25	cnn_epch100	v4451	Y04WOMTSL
2	11.836658064133877	0.5952821595768744		2	25	cnn_epch100	v4451	Y04WOMTSL
3	11.4775817238212	0.5924872868725904		3	25	cnn_epch100	v4451	Y04WOMTSL
4	11.948028801647627	0.6112429041303941		4	25	cnn_epch100	v4451	Y04WOMTSL
5	11.281586393638564	0.5963527305825558		5	25	cnn_epch100	v4451	Y04WOMTSL
6	11.638749748033607	0.5910200586180875		6	25	cnn_epch100	v4451	Y04WOMTSL
7	11.820439193587225	0.6248308566361401		7	25	cnn_epch100	v4451	Y04WOMTSL
8	11.400845613455356	0.6019419274100816		8	25	cnn_epch100	v4451	Y04WOMTSL
9	11.442581120445409	0.5918744559673274		9	25	cnn_epch100	v4451	Y04WOMTSL
0	12.7507093299658	0.48211364143702834		0	25	cnn_epch100	v4451	Y08WOMTSL
1	13.33752966789218	0.4619200954067992		1	25	cnn_epch100	v4451	Y08WOMTSL
2	12.323228052128316	0.5044175731853697		2	25	cnn_epch100	v4451	Y08WOMTSL
3	13.056589197978145	0.47159961280300716		3	25	cnn_epch100	v4451	Y08WOMTSL
4	12.838899147133368	0.4927329274153109		4	25	cnn_epch100	v4451	Y08WOMTSL
5	12.79017252888912	0.4819428250967559		5	25	cnn_epch100	v4451	Y08WOMTSL
6	12.586910327652689	0.4826026353989943		6	25	cnn_epch100	v4451	Y08WOMTSL
7	12.352658259574069	0.5051068473062051		7	25	cnn_epch100	v4451	Y08WOMTSL
8	12.84408580025159	0.49657430119469204		8	25	cnn_epch100	v4451	Y08WOMTSL
9	13.055662913801203	0.4827679755165494		9	25	cnn_epch100	v4451	Y08WOMTSL
0	11.898799659147508	0.5254903535302481		0	25	cnn_epch100	v4451	Y04WOMTSR
1	12.410211361110695	0.4913159636515757		1	25	cnn_epch100	v4451	Y04WOMTSR
2	11.999192019578777	0.4982191077332956		2	25	cnn_epch100	v4451	Y04WOMTSR
3	12.240323964683531	0.5001815835188574		3	25	cnn_epch100	v4451	Y04WOMTSR
4	12.542529643742034	0.46531143366902106		4	25	cnn_epch100	v4451	Y04WOMTSR
5	12.318138430254711	0.4934146470827282		5	25	cnn_epch100	v4451	Y04WOMTSR
6	12.034248725418754	0.5044412509160198		6	25	cnn_epch100	v4451	Y04WOMTSR
7	12.330239314228422	0.49245222530707566		7	25	cnn_epch100	v4451	Y04WOMTSR
8	12.282136028795186	0.4857205810775565		8	25	cnn_epch100	v4451	Y04WOMTSR
9	12.270417067456378	0.5039684189239039		9	25	cnn_epch100	v4451	Y04WOMTSR
0	12.851319269309895	0.42977790715882513		0	25	cnn_epch100	v4451	Y08WOMTSR
1	12.751077098048258	0.4157446944795457		1	25	cnn_epch100	v4451	Y08WOMTSR
2	12.845737681271329	0.4632348443826634		2	25	cnn_epch100	v4451	Y08WOMTSR
3	12.807483292310652	0.4307258349440952		3	25	cnn_epch100	v4451	Y08WOMTSR
4	12.633204516663	0.44737599611518725		4	25	cnn_epch100	v4451	Y08WOMTSR
5	12.353131852063358	0.44008893970581237		5	25	cnn_epch100	v4451	Y08WOMTSR
6	12.40984316560414	0.45181247453372236		6	25	cnn_epch100	v4451	Y08WOMTSR
7	12.698065440178627	0.440482302546666		7	25	cnn_epch100	v4451	Y08WOMTSR
8	12.777156820370552	0.4320773166791091		8	25	cnn_epch100	v4451	Y08WOMTSR
9	12.423397537047576	0.44516496960817736		9	25	cnn_epch100	v4451	Y08WOMTSR
0	11.94765663089345	0.5206998981281229		0	25	cnn_epch100	v4452	Y04WOMTSR
1	12.413442160009351	0.49299235198364294		1	25	cnn_epch100	v4452	Y04WOMTSR
2	12.043089926435654	0.4940267000652414		2	25	cnn_epch100	v4452	Y04WOMTSR
3	12.22686457170491	0.5025390867029325		3	25	cnn_epch100	v4452	Y04WOMTSR
4	12.572509024880048	0.46826712113126934		4	25	cnn_epch100	v4452	Y04WOMTSR
5	12.30279804813592	0.49593288506326905		5	25	cnn_epch100	v4452	Y04WOMTSR
6	11.931717064833824	0.5163277573785164		6	25	cnn_epch100	v4452	Y04WOMTSR
7	12.260807033334814	0.4920660209109837		7	25	cnn_epch100	v4452	Y04WOMTSR
8	12.319517494689338	0.48339201818512606		8	25	cnn_epch100	v4452	Y04WOMTSR
9	12.30047713149044	0.49485614505033276		9	25	cnn_epch100	v4452	Y04WOMTSR
0	12.968368585634726	0.4135147888920428		0	25	cnn_epch100	v4452	Y08WOMTSR
1	12.732342949837898	0.4334114701469091		1	25	cnn_epch100	v4452	Y08WOMTSR
2	12.767692662576048	0.4461144371144352		2	25	cnn_epch100	v4452	Y08WOMTSR
3	12.967556751535492	0.4142480755237452		3	25	cnn_epch100	v4452	Y08WOMTSR
4	13.048358907184564	0.4189927076755921		4	25	cnn_epch100	v4452	Y08WOMTSR
5	12.630610857174506	0.4081225748276432		5	25	cnn_epch100	v4452	Y08WOMTSR
6	12.52279874148193	0.4341789083161507		6	25	cnn_epch100	v4452	Y08WOMTSR
7	12.860810482451525	0.41650765571407833		7	25	cnn_epch100	v4452	Y08WOMTSR
8	12.9214235243005	0.4023769232765984		8	25	cnn_epch100	v4452	Y08WOMTSR
9	12.759975831205509	0.3989786434141211		9	25	cnn_epch100	v4452	Y08WOMTSR
0	12.610404980273772	0.4965417024737324		0	25	cnn_epch100	v4452	Y08WOMTSL
1	13.217222657798503	0.479356981831731		1	25	cnn_epch100	v4452	Y08WOMTSL
2	12.304514378366347	0.48706429018415387		2	25	cnn_epch100	v4452	Y08WOMTSL
3	12.806524629861382	0.5015350040474055		3	25	cnn_epch100	v4452	Y08WOMTSL
4	12.76268601240033	0.4960819683384135		4	25	cnn_epch100	v4452	Y08WOMTSL
5	12.649598350956776	0.49426659400256096		5	25	cnn_epch100	v4452	Y08WOMTSL
6	12.374137886149992	0.5045603676302007		6	25	cnn_epch100	v4452	Y08WOMTSL
7	12.430153819903504	0.5053748355576019		7	25	cnn_epch100	v4452	Y08WOMTSL
8	12.803575717808313	0.49814640490155887		8	25	cnn_epch100	v4452	Y08WOMTSL
9	12.831830207853445	0.5135649230063427		9	25	cnn_epch100	v4452	Y08WOMTSL
0	11.94810306941956	0.6043969042884818		0	25	cnn_epch100	v4452	Y04WOMTSL
1	11.83254989008566	0.6016135418167856		1	25	cnn_epch100	v4452	Y04WOMTSL
2	11.77436337914648	0.5902290746574076		2	25	cnn_epch100	v4452	Y04WOMTSL
3	11.566223897042542	0.5835148187879734		3	25	cnn_epch100	v4452	Y04WOMTSL
4	11.525085796706362	0.6097760320654969		4	25	cnn_epch100	v4452	Y04WOMTSL
5	11.396161367917932	0.5802681013795153		5	25	cnn_epch100	v4452	Y04WOMTSL
6	11.762329770393558	0.5781869189702254		6	25	cnn_epch100	v4452	Y04WOMTSL
7	11.95938507346985	0.6081318321046985		7	25	cnn_epch100	v4452	Y04WOMTSL
8	11.258213566049443	0.6171642400670334		8	25	cnn_epch100	v4452	Y04WOMTSL
9	11.52483186217478	0.584979440172156		9	25	cnn_epch100	v4452	Y04WOMTSL
0	12.847557931814054	0.4312191938549991		0	25	cnn_epch100	v4453	Y08WOMTSR
1	12.776523016519908	0.41581972494592195		1	25	cnn_epch100	v4453	Y08WOMTSR
2	12.694542524369158	0.45596047593697014		2	25	cnn_epch100	v4453	Y08WOMTSR
3	12.846300814109703	0.42209747343123105		3	25	cnn_epch100	v4453	Y08WOMTSR
4	12.972651764622835	0.43255870086335885		4	25	cnn_epch100	v4453	Y08WOMTSR
5	12.525063074967925	0.4155663343747729		5	25	cnn_epch100	v4453	Y08WOMTSR
6	12.224932429983156	0.4731480697231808		6	25	cnn_epch100	v4453	Y08WOMTSR
7	12.644953249809983	0.4636615459023933		7	25	cnn_epch100	v4453	Y08WOMTSR
8	12.699455274410033	0.43648125555282474		8	25	cnn_epch100	v4453	Y08WOMTSR
9	12.468010370384755	0.44126525035271114		9	25	cnn_epch100	v4453	Y08WOMTSR
0	12.65266978233273	0.4916848639869985		0	25	cnn_epch100	v4453	Y08WOMTSL
1	13.091156108690676	0.5087114458869376		1	25	cnn_epch100	v4453	Y08WOMTSL
2	12.17854365047828	0.503375372413853		2	25	cnn_epch100	v4453	Y08WOMTSL
3	12.762402522728896	0.5056605829487516		3	25	cnn_epch100	v4453	Y08WOMTSL
4	12.707595341644442	0.5092309814010708		4	25	cnn_epch100	v4453	Y08WOMTSL
5	12.630253575435232	0.5148364660708319		5	25	cnn_epch100	v4453	Y08WOMTSL
6	12.525771516586564	0.5033442986613612		6	25	cnn_epch100	v4453	Y08WOMTSL
7	12.294905477003276	0.5138508838135665		7	25	cnn_epch100	v4453	Y08WOMTSL
8	12.665597954391208	0.5154682246534521		8	25	cnn_epch100	v4453	Y08WOMTSL
9	12.749083625644335	0.5233078371857448		9	25	cnn_epch100	v4453	Y08WOMTSL
0	12.6750295773548	0.49426783264756485		0	25	cnn_epch100	v4453	Y04WOMTSR
1	12.56424532687332	0.4732144558785594		1	25	cnn_epch100	v4453	Y04WOMTSR
2	12.061013450928574	0.4927138527040134		2	25	cnn_epch100	v4453	Y04WOMTSR
3	12.34149051810256	0.49302953915167		3	25	cnn_epch100	v4453	Y04WOMTSR
4	12.696730145165668	0.44763408927336173		4	25	cnn_epch100	v4453	Y04WOMTSR
5	12.413879556184238	0.484592391187114		5	25	cnn_epch100	v4453	Y04WOMTSR
6	12.17205086095181	0.4876303505687971		6	25	cnn_epch100	v4453	Y04WOMTSR
7	12.43608520988834	0.4673434219888074		7	25	cnn_epch100	v4453	Y04WOMTSR
8	12.213265134550856	0.49299932980565275		8	25	cnn_epch100	v4453	Y04WOMTSR
9	12.38234476062576	0.48476692277979494		9	25	cnn_epch100	v4453	Y04WOMTSR
0	12.401277563232318	0.5614243829009835		0	25	cnn_epch100	v4453	Y04WOMTSL
1	11.964575380432157	0.5860153651240111		1	25	cnn_epch100	v4453	Y04WOMTSL
2	11.840413616843644	0.5816136850756928		2	25	cnn_epch100	v4453	Y04WOMTSL
3	11.631396185101035	0.5809489085097033		3	25	cnn_epch100	v4453	Y04WOMTSL
4	11.919785054222569	0.58724795950718		4	25	cnn_epch100	v4453	Y04WOMTSL
5	11.415068435883615	0.5748650387285853		5	25	cnn_epch100	v4453	Y04WOMTSL
6	11.737549600969576	0.5712541143289882		6	25	cnn_epch100	v4453	Y04WOMTSL
7	11.989848890632482	0.605946020156891		7	25	cnn_epch100	v4453	Y04WOMTSL
8	11.343390820560442	0.6082857802820523		8	25	cnn_epch100	v4453	Y04WOMTSL
9	12.180801267574267	0.5167507664769952		9	25	cnn_epch100	v4453	Y04WOMTSL
0	12.645980034734418	0.43209568275957794		0	25	cnn_epch100	v4454	Y08WOMTSR
1	12.666717169444093	0.45188677616435813		1	25	cnn_epch100	v4454	Y08WOMTSR
2	12.510250310598614	0.4785588323619265		2	25	cnn_epch100	v4454	Y08WOMTSR
3	12.965640990988092	0.4395855530166102		3	25	cnn_epch100	v4454	Y08WOMTSR
4	12.600860913040098	0.45076955802432905		4	25	cnn_epch100	v4454	Y08WOMTSR
5	12.235928291615515	0.45674255294410226		5	25	cnn_epch100	v4454	Y08WOMTSR
6	12.406287001807936	0.473023851533827		6	25	cnn_epch100	v4454	Y08WOMTSR
7	12.6580435937978	0.45850952408572243		7	25	cnn_epch100	v4454	Y08WOMTSR
8	12.704809051843098	0.44124892580213826		8	25	cnn_epch100	v4454	Y08WOMTSR
9	12.262579444442808	0.4675292421067302		9	25	cnn_epch100	v4454	Y08WOMTSR
0	12.524033493941756	0.5591237461930194		0	25	cnn_epch100	v4454	Y04WOMTSL
1	12.447718257849512	0.5365893104431095		1	25	cnn_epch100	v4454	Y04WOMTSL
2	12.154279359841942	0.5524361450351055		2	25	cnn_epch100	v4454	Y04WOMTSL
3	11.982096571641865	0.5501235275824683		3	25	cnn_epch100	v4454	Y04WOMTSL
4	12.024979802535883	0.5627301946902926		4	25	cnn_epch100	v4454	Y04WOMTSL
5	12.01077583492176	0.5494869800890096		5	25	cnn_epch100	v4454	Y04WOMTSL
6	12.027554645424058	0.545892352681813		6	25	cnn_epch100	v4454	Y04WOMTSL
7	12.307097229763276	0.5704646660879057		7	25	cnn_epch100	v4454	Y04WOMTSL
8	11.97038241094891	0.5609184756117145		8	25	cnn_epch100	v4454	Y04WOMTSL
9	12.06100944636136	0.5296575495651255		9	25	cnn_epch100	v4454	Y04WOMTSL
0	11.075247458436156	0.6151054882828334		0	25	cnn_epch100	v4454	Y04WOMTSR
1	11.374102613750232	0.6019376850226326		1	25	cnn_epch100	v4454	Y04WOMTSR
2	10.90130015696468	0.6206382448618533		2	25	cnn_epch100	v4454	Y04WOMTSR
3	11.251991264560813	0.6054924095245257		3	25	cnn_epch100	v4454	Y04WOMTSR
4	11.384569856713204	0.5954309564421455		4	25	cnn_epch100	v4454	Y04WOMTSR
5	11.272754523318296	0.6158730595371197		5	25	cnn_epch100	v4454	Y04WOMTSR
6	10.964254644365752	0.6201488438477661		6	25	cnn_epch100	v4454	Y04WOMTSR
7	11.092653215069316	0.6229197287708284		7	25	cnn_epch100	v4454	Y04WOMTSR
8	11.38757914655742	0.5904985592861698		8	25	cnn_epch100	v4454	Y04WOMTSR
9	11.013221243675838	0.6305173537208686		9	25	cnn_epch100	v4454	Y04WOMTSR
0	12.848058419137336	0.4773762637821924		0	25	cnn_epch100	v4454	Y08WOMTSL
1	12.92933664119684	0.4986865142159053		1	25	cnn_epch100	v4454	Y08WOMTSL
2	12.250179758099115	0.4932883902019926		2	25	cnn_epch100	v4454	Y08WOMTSL
3	12.904124611569024	0.4939334124185781		3	25	cnn_epch100	v4454	Y08WOMTSL
4	12.700763874413722	0.5036908934621671		4	25	cnn_epch100	v4454	Y08WOMTSL
5	12.923023176766243	0.5128395391968739		5	25	cnn_epch100	v4454	Y08WOMTSL
6	12.37105886762619	0.5049079938878005		6	25	cnn_epch100	v4454	Y08WOMTSL
7	12.438019813634266	0.5059241667226222		7	25	cnn_epch100	v4454	Y08WOMTSL
8	12.663174455644423	0.5135889052266075		8	25	cnn_epch100	v4454	Y08WOMTSL
9	12.83750188236326	0.5150290550254959		9	25	cnn_epch100	v4454	Y08WOMTSL
0	12.790062458536331	0.4233353537281813		0	25	cnn_epch100	v4455	Y08WOMTSR
1	12.625188969488637	0.4351476338421506		1	25	cnn_epch100	v4455	Y08WOMTSR
2	12.60308280219707	0.46655683442264617		2	25	cnn_epch100	v4455	Y08WOMTSR
3	13.020476270998966	0.41452477418807593		3	25	cnn_epch100	v4455	Y08WOMTSR
4	12.562100249777204	0.4536222745100777		4	25	cnn_epch100	v4455	Y08WOMTSR
5	12.539602670518756	0.4157363027011091		5	25	cnn_epch100	v4455	Y08WOMTSR
6	12.56712858006344	0.4240902827640242		6	25	cnn_epch100	v4455	Y08WOMTSR
7	12.64288610757525	0.448280728734423		7	25	cnn_epch100	v4455	Y08WOMTSR
8	12.917086877166856	0.4094118372769633		8	25	cnn_epch100	v4455	Y08WOMTSR
9	12.69085076684006	0.4126443371121689		9	25	cnn_epch100	v4455	Y08WOMTSR
0	12.171621070287763	0.5824717823527181		0	25	cnn_epch100	v4455	Y04WOMTSL
1	12.061939834559157	0.5777760046900392		1	25	cnn_epch100	v4455	Y04WOMTSL
2	11.879164610386802	0.5798054328484793		2	25	cnn_epch100	v4455	Y04WOMTSL
3	11.697453382035446	0.5735532101590288		3	25	cnn_epch100	v4455	Y04WOMTSL
4	11.773637986900626	0.5995437981110275		4	25	cnn_epch100	v4455	Y04WOMTSL
5	11.670058875058634	0.5772858638148411		5	25	cnn_epch100	v4455	Y04WOMTSL
6	11.87436430487854	0.5691733151452555		6	25	cnn_epch100	v4455	Y04WOMTSL
7	12.148644106553634	0.59733195409876		7	25	cnn_epch100	v4455	Y04WOMTSL
8	11.621585748789672	0.5859466609958401		8	25	cnn_epch100	v4455	Y04WOMTSL
9	11.71971335279228	0.5650164867122947		9	25	cnn_epch100	v4455	Y04WOMTSL
0	12.612819876620993	0.500839818609675		0	25	cnn_epch100	v4455	Y08WOMTSL
1	13.28565168954943	0.4918698334156641		1	25	cnn_epch100	v4455	Y08WOMTSL
2	12.075954790420573	0.5124587960913815		2	25	cnn_epch100	v4455	Y08WOMTSL
3	12.822345292155966	0.5023844552440154		3	25	cnn_epch100	v4455	Y08WOMTSL
4	12.650065028817162	0.5150342236183229		4	25	cnn_epch100	v4455	Y08WOMTSL
5	12.614154514032084	0.5010651126770967		5	25	cnn_epch100	v4455	Y08WOMTSL
6	12.326469343153027	0.5100049048158447		6	25	cnn_epch100	v4455	Y08WOMTSL
7	12.093740067150724	0.5332179001859095		7	25	cnn_epch100	v4455	Y08WOMTSL
8	12.62695998843186	0.5170801987672111		8	25	cnn_epch100	v4455	Y08WOMTSL
9	12.64490896788658	0.5290662918255232		9	25	cnn_epch100	v4455	Y08WOMTSL
0	11.93895483839266	0.524548642657605		0	25	cnn_epch100	v4455	Y04WOMTSR
1	12.463906532924025	0.4856225469311742		1	25	cnn_epch100	v4455	Y04WOMTSR
2	12.174588312138804	0.49820860785480364		2	25	cnn_epch100	v4455	Y04WOMTSR
3	12.687310137990888	0.45306546040374124		3	25	cnn_epch100	v4455	Y04WOMTSR
4	12.43669105710348	0.4807864741814151		4	25	cnn_epch100	v4455	Y04WOMTSR
5	12.402005068395352	0.4853931451552646		5	25	cnn_epch100	v4455	Y04WOMTSR
6	12.129315655436308	0.49338215732709617		6	25	cnn_epch100	v4455	Y04WOMTSR
7	12.383236360022348	0.47993265022851544		7	25	cnn_epch100	v4455	Y04WOMTSR
8	12.432487809228158	0.4716354364112856		8	25	cnn_epch100	v4455	Y04WOMTSR
9	12.23828988456948	0.502063443561316		9	25	cnn_epch100	v4455	Y04WOMTSR
0	12.432183892723932	0.458787688365785		0	25	cnn_epch100	v4456	Y08WOMTSR
1	12.519152615955957	0.454489361249818		1	25	cnn_epch100	v4456	Y08WOMTSR
2	12.669690116226988	0.45832671445963824		2	25	cnn_epch100	v4456	Y08WOMTSR
3	12.72163888762463	0.44574275214097714		3	25	cnn_epch100	v4456	Y08WOMTSR
4	12.601577808369615	0.45415672209341595		4	25	cnn_epch100	v4456	Y08WOMTSR
5	12.337300941613847	0.4474940995332089		5	25	cnn_epch100	v4456	Y08WOMTSR
6	12.333783704756096	0.45607960198509373		6	25	cnn_epch100	v4456	Y08WOMTSR
7	12.869307362439894	0.4635653331672722		7	25	cnn_epch100	v4456	Y08WOMTSR
8	12.630362387576254	0.44309575646330246		8	25	cnn_epch100	v4456	Y08WOMTSR
9	12.428692969508012	0.4459617293961584		9	25	cnn_epch100	v4456	Y08WOMTSR
0	12.813636729847111	0.4851712492400611		0	25	cnn_epch100	v4456	Y08WOMTSL
1	13.080539146670723	0.4861595511897649		1	25	cnn_epch100	v4456	Y08WOMTSL
2	12.183230057810295	0.5074041834262295		2	25	cnn_epch100	v4456	Y08WOMTSL
3	12.81605916395128	0.5041506396996341		3	25	cnn_epch100	v4456	Y08WOMTSL
4	12.749858075866708	0.4993385837480201		4	25	cnn_epch100	v4456	Y08WOMTSL
5	12.681831560790506	0.4915816083345894		5	25	cnn_epch100	v4456	Y08WOMTSL
6	12.462674887809962	0.49374679883369466		6	25	cnn_epch100	v4456	Y08WOMTSL
7	12.3777549063955	0.5105007991681171		7	25	cnn_epch100	v4456	Y08WOMTSL
8	12.62045896265358	0.5155761702808951		8	25	cnn_epch100	v4456	Y08WOMTSL
9	12.901448469373944	0.5158397165272983		9	25	cnn_epch100	v4456	Y08WOMTSL
0	11.994074932469251	0.5993001672018611		0	25	cnn_epch100	v4456	Y04WOMTSL
1	11.940720195651004	0.5872213361164342		1	25	cnn_epch100	v4456	Y04WOMTSL
2	11.7718050491624	0.5882370367689281		2	25	cnn_epch100	v4456	Y04WOMTSL
3	11.686644147972196	0.5836165304328021		3	25	cnn_epch100	v4456	Y04WOMTSL
4	11.75763354717076	0.5871149930244239		4	25	cnn_epch100	v4456	Y04WOMTSL
5	11.363805312577172	0.5799460494208375		5	25	cnn_epch100	v4456	Y04WOMTSL
6	11.759378549861836	0.5856123237709441		6	25	cnn_epch100	v4456	Y04WOMTSL
7	11.949231161718767	0.6041455416016136		7	25	cnn_epch100	v4456	Y04WOMTSL
8	11.270109678015087	0.6133449025331151		8	25	cnn_epch100	v4456	Y04WOMTSL
9	11.52071242802183	0.5853523608387663		9	25	cnn_epch100	v4456	Y04WOMTSL
0	11.783185260787182	0.538421143932203		0	25	cnn_epch100	v4456	Y04WOMTSR
1	12.450174184104007	0.49927779680203993		1	25	cnn_epch100	v4456	Y04WOMTSR
2	11.865798476345612	0.5209010432017936		2	25	cnn_epch100	v4456	Y04WOMTSR
3	12.673837306026048	0.45447256919290707		3	25	cnn_epch100	v4456	Y04WOMTSR
4	12.448026471047012	0.4942838490053941		4	25	cnn_epch100	v4456	Y04WOMTSR
5	12.225766520594297	0.5143110989608692		5	25	cnn_epch100	v4456	Y04WOMTSR
6	11.818725293810836	0.526340674011067		6	25	cnn_epch100	v4456	Y04WOMTSR
7	11.85866162598956	0.5305044982593526		7	25	cnn_epch100	v4456	Y04WOMTSR
8	12.101103066649369	0.5081671984239297		8	25	cnn_epch100	v4456	Y04WOMTSR
9	11.876135208693482	0.5456381496157036		9	25	cnn_epch100	v4456	Y04WOMTSR
0	11.702987082807844	0.5532087924596822		0	25	cnn_epch100	v4457	Y04WOMTSR
1	12.243156180281266	0.516706317031549		1	25	cnn_epch100	v4457	Y04WOMTSR
2	11.75336948288774	0.5323579919432097		2	25	cnn_epch100	v4457	Y04WOMTSR
3	12.463568748758508	0.47739437741417723		3	25	cnn_epch100	v4457	Y04WOMTSR
4	12.36766810115254	0.509551165833101		4	25	cnn_epch100	v4457	Y04WOMTSR
5	12.003256160347783	0.5323357119567088		5	25	cnn_epch100	v4457	Y04WOMTSR
6	11.654212740936336	0.5450645886736617		6	25	cnn_epch100	v4457	Y04WOMTSR
7	12.127440642738472	0.5117052192739805		7	25	cnn_epch100	v4457	Y04WOMTSR
8	12.198635034865417	0.516187914047227		8	25	cnn_epch100	v4457	Y04WOMTSR
9	11.76331989618934	0.5587909025519735		9	25	cnn_epch100	v4457	Y04WOMTSR
0	13.1674717569085	0.42797519748088664		0	25	cnn_epch100	v4457	Y08WOMTSL
1	13.726840716912855	0.3988309536975935		1	25	cnn_epch100	v4457	Y08WOMTSL
2	12.667271367935044	0.4382836266140692		2	25	cnn_epch100	v4457	Y08WOMTSL
3	13.415233546183854	0.4222315608544784		3	25	cnn_epch100	v4457	Y08WOMTSL
4	13.352606742874269	0.4182660491710765		4	25	cnn_epch100	v4457	Y08WOMTSL
5	13.416411788682945	0.4049172935695318		5	25	cnn_epch100	v4457	Y08WOMTSL
6	13.32653070756106	0.4036241320477843		6	25	cnn_epch100	v4457	Y08WOMTSL
7	13.320326290997103	0.43233737803215894		7	25	cnn_epch100	v4457	Y08WOMTSL
8	13.330499317858608	0.43793311030931226		8	25	cnn_epch100	v4457	Y08WOMTSL
9	13.388801870193795	0.4390185250359619		9	25	cnn_epch100	v4457	Y08WOMTSL
0	12.955076233989066	0.4053100531170016		0	25	cnn_epch100	v4457	Y08WOMTSR
1	12.70468781215316	0.4219293984499973		1	25	cnn_epch100	v4457	Y08WOMTSR
2	12.898542816444634	0.43250299940336107		2	25	cnn_epch100	v4457	Y08WOMTSR
3	12.895399816749809	0.413701494567364		3	25	cnn_epch100	v4457	Y08WOMTSR
4	12.914203012634683	0.4241000872593018		4	25	cnn_epch100	v4457	Y08WOMTSR
5	12.577035104522224	0.40219419858624844		5	25	cnn_epch100	v4457	Y08WOMTSR
6	12.392819320946243	0.4627142083698805		6	25	cnn_epch100	v4457	Y08WOMTSR
7	12.66147456001813	0.4535104971126953		7	25	cnn_epch100	v4457	Y08WOMTSR
8	12.71464946866723	0.43597366279379646		8	25	cnn_epch100	v4457	Y08WOMTSR
9	12.575004418086955	0.4243389450186123		9	25	cnn_epch100	v4457	Y08WOMTSR
0	12.345923382731982	0.5659102229895967		0	25	cnn_epch100	v4457	Y04WOMTSL
1	12.054614578481477	0.578084940070071		1	25	cnn_epch100	v4457	Y04WOMTSL
2	12.033466070797864	0.5719160999182764		2	25	cnn_epch100	v4457	Y04WOMTSL
3	11.82645266506234	0.5605352763512454		3	25	cnn_epch100	v4457	Y04WOMTSL
4	11.84705646234404	0.5810656083786848		4	25	cnn_epch100	v4457	Y04WOMTSL
5	11.586893326842342	0.5571848961219299		5	25	cnn_epch100	v4457	Y04WOMTSL
6	11.978475969120993	0.5480366784819158		6	25	cnn_epch100	v4457	Y04WOMTSL
7	12.229424513527556	0.5738516838259786		7	25	cnn_epch100	v4457	Y04WOMTSL
8	11.473885227209603	0.5947135810205648		8	25	cnn_epch100	v4457	Y04WOMTSL
9	11.769487207400266	0.559642871539975		9	25	cnn_epch100	v4457	Y04WOMTSL
0	12.649808032902882	0.4964782331423526		0	25	cnn_epch100	v4458	Y08WOMTSL
1	12.973497209152317	0.5015351927804039		1	25	cnn_epch100	v4458	Y08WOMTSL
2	12.077749893694037	0.5118969362093833		2	25	cnn_epch100	v4458	Y08WOMTSL
3	12.786165534281364	0.5106975566645424		3	25	cnn_epch100	v4458	Y08WOMTSL
4	12.561613589283578	0.5198813612406638		4	25	cnn_epch100	v4458	Y08WOMTSL
5	12.565618065817583	0.5068327867882816		5	25	cnn_epch100	v4458	Y08WOMTSL
6	12.271743585841293	0.5183882002444744		6	25	cnn_epch100	v4458	Y08WOMTSL
7	12.22545739307948	0.5186191188592321		7	25	cnn_epch100	v4458	Y08WOMTSL
8	12.55356398770861	0.521922589983457		8	25	cnn_epch100	v4458	Y08WOMTSL
9	12.873779717447691	0.512964957144734		9	25	cnn_epch100	v4458	Y08WOMTSL
0	12.587769415815467	0.4425230946985701		0	25	cnn_epch100	v4458	Y08WOMTSR
1	12.371395038105057	0.4685715694457878		1	25	cnn_epch100	v4458	Y08WOMTSR
2	12.54704214782594	0.47955618830517743		2	25	cnn_epch100	v4458	Y08WOMTSR
3	12.711751234783394	0.44375225138124436		3	25	cnn_epch100	v4458	Y08WOMTSR
4	12.583958304452844	0.45180978210590417		4	25	cnn_epch100	v4458	Y08WOMTSR
5	12.362081089180666	0.45437666804758053		5	25	cnn_epch100	v4458	Y08WOMTSR
6	12.475792144898302	0.4882437280803593		6	25	cnn_epch100	v4458	Y08WOMTSR
7	12.60890824308251	0.4525371384734047		7	25	cnn_epch100	v4458	Y08WOMTSR
8	12.680620011452657	0.44155757861214545		8	25	cnn_epch100	v4458	Y08WOMTSR
9	12.50908885582622	0.4380014840524991		9	25	cnn_epch100	v4458	Y08WOMTSR
0	11.829645191158976	0.6164240085613376		0	25	cnn_epch100	v4458	Y04WOMTSL
1	11.82262303981492	0.6081729024446404		1	25	cnn_epch100	v4458	Y04WOMTSL
2	11.84506184175061	0.5927034244477705		2	25	cnn_epch100	v4458	Y04WOMTSL
3	11.474476075133955	0.5924971611043625		3	25	cnn_epch100	v4458	Y04WOMTSL
4	11.746858056101624	0.5986405478929191		4	25	cnn_epch100	v4458	Y04WOMTSL
5	11.19532530145147	0.5975181201101434		5	25	cnn_epch100	v4458	Y04WOMTSL
6	11.686840857336232	0.5862356951693266		6	25	cnn_epch100	v4458	Y04WOMTSL
7	11.729075500275606	0.6210114973927816		7	25	cnn_epch100	v4458	Y04WOMTSL
8	11.341562170354951	0.6074202377241571		8	25	cnn_epch100	v4458	Y04WOMTSL
9	11.67042320966621	0.5727259924565479		9	25	cnn_epch100	v4458	Y04WOMTSL
0	12.217826699437584	0.4859965274258478		0	25	cnn_epch100	v4458	Y04WOMTSR
1	12.680850080939305	0.4597858720840215		1	25	cnn_epch100	v4458	Y04WOMTSR
2	12.310459742451537	0.47920565296589196		2	25	cnn_epch100	v4458	Y04WOMTSR
3	12.350392092379751	0.4871918881753127		3	25	cnn_epch100	v4458	Y04WOMTSR
4	12.761675796660708	0.4597479475332092		4	25	cnn_epch100	v4458	Y04WOMTSR
5	12.68780384077511	0.45994081090205047		5	25	cnn_epch100	v4458	Y04WOMTSR
6	12.389312601445738	0.47342537316797545		6	25	cnn_epch100	v4458	Y04WOMTSR
7	12.564345207265257	0.44648591669846543		7	25	cnn_epch100	v4458	Y04WOMTSR
8	12.468002170560093	0.4682324724571911		8	25	cnn_epch100	v4458	Y04WOMTSR
9	12.308144058817769	0.504680955576643		9	25	cnn_epch100	v4458	Y04WOMTSR
0	12.33516847582428	0.5742513119905692		0	25	cnn_epch100	v4459	Y04WOMTSL
1	12.074538152214204	0.5777856235049353		1	25	cnn_epch100	v4459	Y04WOMTSL
2	12.041164185320188	0.5654753723104469		2	25	cnn_epch100	v4459	Y04WOMTSL
3	11.788537517917694	0.5625732834691315		3	25	cnn_epch100	v4459	Y04WOMTSL
4	12.007139698256994	0.5624632308510054		4	25	cnn_epch100	v4459	Y04WOMTSL
5	11.592849406387236	0.5648009255012619		5	25	cnn_epch100	v4459	Y04WOMTSL
6	11.924410039198992	0.5535597947761343		6	25	cnn_epch100	v4459	Y04WOMTSL
7	12.180868997166762	0.5876969374098033		7	25	cnn_epch100	v4459	Y04WOMTSL
8	11.4816479732355	0.6002589192598081		8	25	cnn_epch100	v4459	Y04WOMTSL
9	12.074430167553675	0.5564191949854898		9	25	cnn_epch100	v4459	Y04WOMTSL
0	12.114039472208544	0.526228392871001		0	25	cnn_epch100	v4459	Y08WOMTSR
1	12.214879300340533	0.5008044320673685		1	25	cnn_epch100	v4459	Y08WOMTSR
2	11.921232935482749	0.5513458767378187		2	25	cnn_epch100	v4459	Y08WOMTSR
3	12.19499762816354	0.5091321191984561		3	25	cnn_epch100	v4459	Y08WOMTSR
4	11.813614597799807	0.5452997214080485		4	25	cnn_epch100	v4459	Y08WOMTSR
5	11.780426791534063	0.5203220963089716		5	25	cnn_epch100	v4459	Y08WOMTSR
6	11.620986329048035	0.5523857813744799		6	25	cnn_epch100	v4459	Y08WOMTSR
7	11.6922504756826	0.5663693935748879		7	25	cnn_epch100	v4459	Y08WOMTSR
8	11.981197266272304	0.526317821767301		8	25	cnn_epch100	v4459	Y08WOMTSR
9	11.771446301298129	0.5291710476405127		9	25	cnn_epch100	v4459	Y08WOMTSR
0	13.295683654178417	0.43909796146719543		0	25	cnn_epch100	v4459	Y08WOMTSL
1	14.003135885709352	0.4100342930930124		1	25	cnn_epch100	v4459	Y08WOMTSL
2	12.742153163356368	0.4389546638244077		2	25	cnn_epch100	v4459	Y08WOMTSL
3	13.330015657732178	0.4483439237793155		3	25	cnn_epch100	v4459	Y08WOMTSL
4	13.23124869209213	0.45493430846422445		4	25	cnn_epch100	v4459	Y08WOMTSL
5	13.12857290117737	0.434051152095793		5	25	cnn_epch100	v4459	Y08WOMTSL
6	12.774637086442796	0.45230616357408865		6	25	cnn_epch100	v4459	Y08WOMTSL
7	12.814709668122298	0.4587913170028366		7	25	cnn_epch100	v4459	Y08WOMTSL
8	13.231210224214212	0.44966367108991645		8	25	cnn_epch100	v4459	Y08WOMTSL
9	13.023089019874773	0.48722189365759266		9	25	cnn_epch100	v4459	Y08WOMTSL
0	12.30080282073955	0.4815320297470574		0	25	cnn_epch100	v4459	Y04WOMTSR
1	12.794168168929131	0.44774024956789377		1	25	cnn_epch100	v4459	Y04WOMTSR
2	12.63742665900186	0.44829136058917984		2	25	cnn_epch100	v4459	Y04WOMTSR
3	12.691070212372496	0.4438427966671047		3	25	cnn_epch100	v4459	Y04WOMTSR
4	12.649993907266447	0.4483666557128939		4	25	cnn_epch100	v4459	Y04WOMTSR
5	12.808893672827043	0.4300917113659325		5	25	cnn_epch100	v4459	Y04WOMTSR
6	12.507063549988247	0.44950959996459233		6	25	cnn_epch100	v4459	Y04WOMTSR
7	12.526348284500834	0.4470104348055847		7	25	cnn_epch100	v4459	Y04WOMTSR
8	12.68831157948472	0.4343856916595714		8	25	cnn_epch100	v4459	Y04WOMTSR
9	12.58770480905718	0.4732611804092323		9	25	cnn_epch100	v4459	Y04WOMTSR
0	10.83641207647064	0.6319061505026908		0	25	cnn_epch100	v4460	Y04WOMTSR
1	11.40462591525771	0.6002152991113645		1	25	cnn_epch100	v4460	Y04WOMTSR
2	10.906692477792332	0.6188848903583446		2	25	cnn_epch100	v4460	Y04WOMTSR
3	12.14360658291817	0.5408246146392248		3	25	cnn_epch100	v4460	Y04WOMTSR
4	11.392343079032557	0.5959277718156024		4	25	cnn_epch100	v4460	Y04WOMTSR
5	11.077283354459686	0.6266619560644762		5	25	cnn_epch100	v4460	Y04WOMTSR
6	11.002431486197096	0.612044739728169		6	25	cnn_epch100	v4460	Y04WOMTSR
7	11.306405190249746	0.6055338544851572		7	25	cnn_epch100	v4460	Y04WOMTSR
8	11.35088233033679	0.5888000824824374		8	25	cnn_epch100	v4460	Y04WOMTSR
9	11.091189277429468	0.6260134019367499		9	25	cnn_epch100	v4460	Y04WOMTSR
0	12.836101254433633	0.4700000246200122		0	25	cnn_epch100	v4460	Y08WOMTSL
1	13.127537622367011	0.4765834665510529		1	25	cnn_epch100	v4460	Y08WOMTSL
2	12.279847339899131	0.49457121858750464		2	25	cnn_epch100	v4460	Y08WOMTSL
3	13.172018994462306	0.4664695474091574		3	25	cnn_epch100	v4460	Y08WOMTSL
4	12.924552905565678	0.48263682465212093		4	25	cnn_epch100	v4460	Y08WOMTSL
5	12.91220717448793	0.464952049461207		5	25	cnn_epch100	v4460	Y08WOMTSL
6	12.719471625331318	0.4721259010084435		6	25	cnn_epch100	v4460	Y08WOMTSL
7	12.505591046409045	0.4860774556200747		7	25	cnn_epch100	v4460	Y08WOMTSL
8	12.859125467069884	0.4988709569855819		8	25	cnn_epch100	v4460	Y08WOMTSL
9	13.170994136760251	0.488651896623759		9	25	cnn_epch100	v4460	Y08WOMTSL
0	12.679875327874036	0.43701030707712807		0	25	cnn_epch100	v4460	Y08WOMTSR
1	12.568279889588	0.46686640349996994		1	25	cnn_epch100	v4460	Y08WOMTSR
2	12.790904833049687	0.4711669118647914		2	25	cnn_epch100	v4460	Y08WOMTSR
3	12.846554390544975	0.4287047034151138		3	25	cnn_epch100	v4460	Y08WOMTSR
4	12.502663054520069	0.4722460323990789		4	25	cnn_epch100	v4460	Y08WOMTSR
5	12.412469002803878	0.4351790806634754		5	25	cnn_epch100	v4460	Y08WOMTSR
6	12.185516491360293	0.47909941895176494		6	25	cnn_epch100	v4460	Y08WOMTSR
7	12.558260590989626	0.4747122944520006		7	25	cnn_epch100	v4460	Y08WOMTSR
8	12.757407027709164	0.454215364730692		8	25	cnn_epch100	v4460	Y08WOMTSR
9	12.536121487472458	0.445812888541015		9	25	cnn_epch100	v4460	Y08WOMTSR
0	11.912390666022146	0.6069730082335805		0	25	cnn_epch100	v4460	Y04WOMTSL
1	11.86412439236869	0.6002943794861825		1	25	cnn_epch100	v4460	Y04WOMTSL
2	11.675468096380364	0.5974561073870632		2	25	cnn_epch100	v4460	Y04WOMTSL
3	11.64773386236301	0.5892396241297644		3	25	cnn_epch100	v4460	Y04WOMTSL
4	11.62942699402528	0.6012813076679849		4	25	cnn_epch100	v4460	Y04WOMTSL
5	11.583235022189216	0.5895331183540384		5	25	cnn_epch100	v4460	Y04WOMTSL
6	11.615904841163424	0.5836908744326589		6	25	cnn_epch100	v4460	Y04WOMTSL
7	11.971928400973534	0.6130107134830178		7	25	cnn_epch100	v4460	Y04WOMTSL
8	11.400258274601669	0.6128437912616025		8	25	cnn_epch100	v4460	Y04WOMTSL
9	11.564262349818414	0.5797604621099228		9	25	cnn_epch100	v4460	Y04WOMTSL
0	13.244838535337928	0.34049036667858135		0	25	cnn_epch100	v4461	Y08WOMTSR
1	13.030983910289944	0.39634858178681404		1	25	cnn_epch100	v4461	Y08WOMTSR
2	13.028935819248726	0.4053689085374018		2	25	cnn_epch100	v4461	Y08WOMTSR
3	13.166137019526664	0.378107057707866		3	25	cnn_epch100	v4461	Y08WOMTSR
4	12.890810709342546	0.4030845775860916		4	25	cnn_epch100	v4461	Y08WOMTSR
5	12.678016518834026	0.39151408573237495		5	25	cnn_epch100	v4461	Y08WOMTSR
6	12.807150394078922	0.3916928992190372		6	25	cnn_epch100	v4461	Y08WOMTSR
7	12.98586022523585	0.39475044359822203		7	25	cnn_epch100	v4461	Y08WOMTSR
8	13.19790184621971	0.3720722941180204		8	25	cnn_epch100	v4461	Y08WOMTSR
9	12.975571184188876	0.3679998274422967		9	25	cnn_epch100	v4461	Y08WOMTSR
0	12.238334785965575	0.5825195343095773		0	25	cnn_epch100	v4461	Y04WOMTSL
1	12.104287798200316	0.5716320819833404		1	25	cnn_epch100	v4461	Y04WOMTSL
2	11.90859507845221	0.5753542134299846		2	25	cnn_epch100	v4461	Y04WOMTSL
3	11.626828181419558	0.5794031277261072		3	25	cnn_epch100	v4461	Y04WOMTSL
4	12.489633926670772	0.5828263661129418		4	25	cnn_epch100	v4461	Y04WOMTSL
5	11.53729192492978	0.5701089684384949		5	25	cnn_epch100	v4461	Y04WOMTSL
6	11.82547558046369	0.5681954113118463		6	25	cnn_epch100	v4461	Y04WOMTSL
7	12.16523802756836	0.5975582688660951		7	25	cnn_epch100	v4461	Y04WOMTSL
8	11.48202222383548	0.5972391462118267		8	25	cnn_epch100	v4461	Y04WOMTSL
9	11.704210778770587	0.5657946231372768		9	25	cnn_epch100	v4461	Y04WOMTSL
0	13.148215293724292	0.4428045847688993		0	25	cnn_epch100	v4461	Y08WOMTSL
1	13.268957029061482	0.4598060710421077		1	25	cnn_epch100	v4461	Y08WOMTSL
2	12.459201823246508	0.4743335493040814		2	25	cnn_epch100	v4461	Y08WOMTSL
3	13.105083241751696	0.4701872028602689		3	25	cnn_epch100	v4461	Y08WOMTSL
4	13.050985850393657	0.46327018754269245		4	25	cnn_epch100	v4461	Y08WOMTSL
5	12.608341898980472	0.4986086218898237		5	25	cnn_epch100	v4461	Y08WOMTSL
6	12.570864879954607	0.48002497574330055		6	25	cnn_epch100	v4461	Y08WOMTSL
7	12.533857587742382	0.4815770340849296		7	25	cnn_epch100	v4461	Y08WOMTSL
8	13.107253087922784	0.47681272673326136		8	25	cnn_epch100	v4461	Y08WOMTSL
9	12.8902187761769	0.5020169014943017		9	25	cnn_epch100	v4461	Y08WOMTSL
0	11.981972857232885	0.5208988177710547		0	25	cnn_epch100	v4461	Y04WOMTSR
1	12.375343553935105	0.5030566889609642		1	25	cnn_epch100	v4461	Y04WOMTSR
2	11.982929645708026	0.5041343913242456		2	25	cnn_epch100	v4461	Y04WOMTSR
3	12.351430407951389	0.48817240411972196		3	25	cnn_epch100	v4461	Y04WOMTSR
4	12.455636724213075	0.47639379099302026		4	25	cnn_epch100	v4461	Y04WOMTSR
5	12.312071909926038	0.5008562852457737		5	25	cnn_epch100	v4461	Y04WOMTSR
6	12.016424903138882	0.5087141522157954		6	25	cnn_epch100	v4461	Y04WOMTSR
7	11.99886552009005	0.5143421000317443		7	25	cnn_epch100	v4461	Y04WOMTSR
8	12.32639031580112	0.48048376074105265		8	25	cnn_epch100	v4461	Y04WOMTSR
9	12.100025391511938	0.5229891945887226		9	25	cnn_epch100	v4461	Y04WOMTSR
0	12.241892356790562	0.48258812153906533		0	25	cnn_epch100	v4462	Y04WOMTSR
1	12.522146366380325	0.48552590697873704		1	25	cnn_epch100	v4462	Y04WOMTSR
2	12.26752326253292	0.5055203046931993		2	25	cnn_epch100	v4462	Y04WOMTSR
3	12.315750637823236	0.49283982880207594		3	25	cnn_epch100	v4462	Y04WOMTSR
4	12.565582694958067	0.4721337790789995		4	25	cnn_epch100	v4462	Y04WOMTSR
5	12.633294949871251	0.49689249093556137		5	25	cnn_epch100	v4462	Y04WOMTSR
6	12.03676822328588	0.5090692827850449		6	25	cnn_epch100	v4462	Y04WOMTSR
7	12.163246709062175	0.4934169417035648		7	25	cnn_epch100	v4462	Y04WOMTSR
8	12.28539590088151	0.4875142938816753		8	25	cnn_epch100	v4462	Y04WOMTSR
9	12.302769235089494	0.4998342215474955		9	25	cnn_epch100	v4462	Y04WOMTSR
0	12.07019314974684	0.6088526817330975		0	25	cnn_epch100	v4462	Y04WOMTSL
1	12.046268136414092	0.5777504625463836		1	25	cnn_epch100	v4462	Y04WOMTSL
2	12.073725597679056	0.5688265877084085		2	25	cnn_epch100	v4462	Y04WOMTSL
3	11.52439987599057	0.5914167527561598		3	25	cnn_epch100	v4462	Y04WOMTSL
4	11.7205131900291	0.5923733431860956		4	25	cnn_epch100	v4462	Y04WOMTSL
5	11.522930143199453	0.589154958003811		5	25	cnn_epch100	v4462	Y04WOMTSL
6	11.582554632835398	0.587022409752616		6	25	cnn_epch100	v4462	Y04WOMTSL
7	12.001548642482062	0.6086693775855881		7	25	cnn_epch100	v4462	Y04WOMTSL
8	11.440381454763832	0.6001452829574428		8	25	cnn_epch100	v4462	Y04WOMTSL
9	11.760103743366455	0.5794533077312777		9	25	cnn_epch100	v4462	Y04WOMTSL
0	13.11902130151115	0.3700270265246875		0	25	cnn_epch100	v4462	Y08WOMTSR
1	12.854750254558576	0.3991695814735598		1	25	cnn_epch100	v4462	Y08WOMTSR
2	13.042831991005842	0.4118757945810496		2	25	cnn_epch100	v4462	Y08WOMTSR
3	13.053182671596312	0.39879189348894545		3	25	cnn_epch100	v4462	Y08WOMTSR
4	12.91251769941043	0.4062922337579131		4	25	cnn_epch100	v4462	Y08WOMTSR
5	12.714001556236946	0.39255949801923457		5	25	cnn_epch100	v4462	Y08WOMTSR
6	12.70332468599181	0.41990770210265366		6	25	cnn_epch100	v4462	Y08WOMTSR
7	12.893144895253116	0.41172851812970096		7	25	cnn_epch100	v4462	Y08WOMTSR
8	13.367990189004358	0.3720376824900738		8	25	cnn_epch100	v4462	Y08WOMTSR
9	12.748353604882952	0.39833887904472315		9	25	cnn_epch100	v4462	Y08WOMTSR
0	12.78796356204877	0.47751401497243695		0	25	cnn_epch100	v4462	Y08WOMTSL
1	13.135137585466008	0.48486486816683305		1	25	cnn_epch100	v4462	Y08WOMTSL
2	12.3437007970768	0.4891974742608384		2	25	cnn_epch100	v4462	Y08WOMTSL
3	12.82777260364019	0.49560699933655933		3	25	cnn_epch100	v4462	Y08WOMTSL
4	12.8043160689894	0.49716640539435497		4	25	cnn_epch100	v4462	Y08WOMTSL
5	12.749003583821745	0.4816784422631273		5	25	cnn_epch100	v4462	Y08WOMTSL
6	12.638201064352828	0.4775970999428016		6	25	cnn_epch100	v4462	Y08WOMTSL
7	12.42323859072236	0.5011986709920496		7	25	cnn_epch100	v4462	Y08WOMTSL
8	12.726852611087194	0.5029852983627737		8	25	cnn_epch100	v4462	Y08WOMTSL
9	13.01342336772877	0.502590483076887		9	25	cnn_epch100	v4462	Y08WOMTSL
0	12.407900161268667	0.46837681178227897		0	25	cnn_epch100	v4463	Y08WOMTSR
1	12.763500694671327	0.44907593111010824		1	25	cnn_epch100	v4463	Y08WOMTSR
2	12.572221194449387	0.47290332371255406		2	25	cnn_epch100	v4463	Y08WOMTSR
3	12.840582869586362	0.4459630726539456		3	25	cnn_epch100	v4463	Y08WOMTSR
4	12.597652648707292	0.4539419033255046		4	25	cnn_epch100	v4463	Y08WOMTSR
5	12.308427356847176	0.4432272292331472		5	25	cnn_epch100	v4463	Y08WOMTSR
6	12.193476377558753	0.4822091565506555		6	25	cnn_epch100	v4463	Y08WOMTSR
7	12.455073274623269	0.4836073932651419		7	25	cnn_epch100	v4463	Y08WOMTSR
8	12.624574044225428	0.44973631437532074		8	25	cnn_epch100	v4463	Y08WOMTSR
9	12.551588913799876	0.43037070049766546		9	25	cnn_epch100	v4463	Y08WOMTSR
0	12.02745744149192	0.5992384989971774		0	25	cnn_epch100	v4463	Y04WOMTSL
1	12.198054998797977	0.5620437630815316		1	25	cnn_epch100	v4463	Y04WOMTSL
2	11.835786307065526	0.581104046398745		2	25	cnn_epch100	v4463	Y04WOMTSL
3	11.967719788829395	0.5836113221358792		3	25	cnn_epch100	v4463	Y04WOMTSL
4	11.86347337458438	0.5792642464571134		4	25	cnn_epch100	v4463	Y04WOMTSL
5	11.586843538650877	0.5643355870986243		5	25	cnn_epch100	v4463	Y04WOMTSL
6	11.753516488389138	0.5880887523469909		6	25	cnn_epch100	v4463	Y04WOMTSL
7	11.991455610669007	0.6145367876679962		7	25	cnn_epch100	v4463	Y04WOMTSL
8	11.491041997419591	0.6127047011294701		8	25	cnn_epch100	v4463	Y04WOMTSL
9	11.677023241588484	0.5711318609847076		9	25	cnn_epch100	v4463	Y04WOMTSL
0	12.02298663792566	0.51125935680251		0	25	cnn_epch100	v4463	Y04WOMTSR
1	12.625515373424998	0.47149382043963783		1	25	cnn_epch100	v4463	Y04WOMTSR
2	12.327256822848708	0.496847700062826		2	25	cnn_epch100	v4463	Y04WOMTSR
3	12.339976979589371	0.4886200688937714		3	25	cnn_epch100	v4463	Y04WOMTSR
4	12.728011940254571	0.4493340533811683		4	25	cnn_epch100	v4463	Y04WOMTSR
5	12.388379798915668	0.4879898690744117		5	25	cnn_epch100	v4463	Y04WOMTSR
6	12.124133250223691	0.4897814771946424		6	25	cnn_epch100	v4463	Y04WOMTSR
7	12.16529975633324	0.4994185808467519		7	25	cnn_epch100	v4463	Y04WOMTSR
8	12.324843599369062	0.4759085494632982		8	25	cnn_epch100	v4463	Y04WOMTSR
9	12.190198983819132	0.5089550641265417		9	25	cnn_epch100	v4463	Y04WOMTSR
0	12.857939685867034	0.47407397262245715		0	25	cnn_epch100	v4463	Y08WOMTSL
1	13.17010373633594	0.4741288279014288		1	25	cnn_epch100	v4463	Y08WOMTSL
2	12.45360968451132	0.47202673531985767		2	25	cnn_epch100	v4463	Y08WOMTSL
3	13.129725615516458	0.4632214087410472		3	25	cnn_epch100	v4463	Y08WOMTSL
4	12.857267477003935	0.4852263478134418		4	25	cnn_epch100	v4463	Y08WOMTSL
5	12.728460875654807	0.48367185390206574		5	25	cnn_epch100	v4463	Y08WOMTSL
6	12.683763144045484	0.4763106698557725		6	25	cnn_epch100	v4463	Y08WOMTSL
7	12.318069571999583	0.5083407297419971		7	25	cnn_epch100	v4463	Y08WOMTSL
8	12.866206923851498	0.4853806761214579		8	25	cnn_epch100	v4463	Y08WOMTSL
9	12.976900373186742	0.4909820315113516		9	25	cnn_epch100	v4463	Y08WOMTSL
0	12.3150429471827	0.47586095434231884		0	25	cnn_epch100	v4464	Y04WOMTSR
1	12.727944297483605	0.4508272714062444		1	25	cnn_epch100	v4464	Y04WOMTSR
2	12.23767796620282	0.4755994914450866		2	25	cnn_epch100	v4464	Y04WOMTSR
3	12.490249562955976	0.46783167509470924		3	25	cnn_epch100	v4464	Y04WOMTSR
4	13.013660636163408	0.43066538412079614		4	25	cnn_epch100	v4464	Y04WOMTSR
5	12.531601253465618	0.4658811279059275		5	25	cnn_epch100	v4464	Y04WOMTSR
6	12.26860150173055	0.47063127474190775		6	25	cnn_epch100	v4464	Y04WOMTSR
7	12.284079455294888	0.4787829471154713		7	25	cnn_epch100	v4464	Y04WOMTSR
8	12.4582772820263	0.46335831080204376		8	25	cnn_epch100	v4464	Y04WOMTSR
9	12.506026604730769	0.4821195855489611		9	25	cnn_epch100	v4464	Y04WOMTSR
0	13.01341818034618	0.4018621277101399		0	25	cnn_epch100	v4464	Y08WOMTSR
1	12.787619412958334	0.41163147440024733		1	25	cnn_epch100	v4464	Y08WOMTSR
2	12.818892854907284	0.43908975603449274		2	25	cnn_epch100	v4464	Y08WOMTSR
3	13.059114890968033	0.4037927219953682		3	25	cnn_epch100	v4464	Y08WOMTSR
4	12.949648394852336	0.39983026633981344		4	25	cnn_epch100	v4464	Y08WOMTSR
5	12.421732825012551	0.4329548843210637		5	25	cnn_epch100	v4464	Y08WOMTSR
6	12.696294403297475	0.4033470250742175		6	25	cnn_epch100	v4464	Y08WOMTSR
7	12.890826373229553	0.41820371495937736		7	25	cnn_epch100	v4464	Y08WOMTSR
8	13.070742309874907	0.40252456208798804		8	25	cnn_epch100	v4464	Y08WOMTSR
9	12.885836645567654	0.41235121674298675		9	25	cnn_epch100	v4464	Y08WOMTSR
0	11.94701558851734	0.6024314537626705		0	25	cnn_epch100	v4464	Y04WOMTSL
1	11.91005732469106	0.5896843610152063		1	25	cnn_epch100	v4464	Y04WOMTSL
2	11.705103220103958	0.5957771761963278		2	25	cnn_epch100	v4464	Y04WOMTSL
3	11.534640303771274	0.5873553220057885		3	25	cnn_epch100	v4464	Y04WOMTSL
4	11.558217911224537	0.6054959926066721		4	25	cnn_epch100	v4464	Y04WOMTSL
5	11.372944955975925	0.5819502922367263		5	25	cnn_epch100	v4464	Y04WOMTSL
6	11.660956055173903	0.5815604630978447		6	25	cnn_epch100	v4464	Y04WOMTSL
7	11.97484621692372	0.6037891362465055		7	25	cnn_epch100	v4464	Y04WOMTSL
8	11.37804215841855	0.6187030907080247		8	25	cnn_epch100	v4464	Y04WOMTSL
9	11.562815937165563	0.5869331067014748		9	25	cnn_epch100	v4464	Y04WOMTSL
0	13.19129810506851	0.4247350428819018		0	25	cnn_epch100	v4464	Y08WOMTSL
1	13.440438135796668	0.44169542929490174		1	25	cnn_epch100	v4464	Y08WOMTSL
2	12.768213651521908	0.4354168232789133		2	25	cnn_epch100	v4464	Y08WOMTSL
3	13.261267358443003	0.44905538100207143		3	25	cnn_epch100	v4464	Y08WOMTSL
4	13.16135284929451	0.4497346881867234		4	25	cnn_epch100	v4464	Y08WOMTSL
5	13.202271594902404	0.46162828607640993		5	25	cnn_epch100	v4464	Y08WOMTSL
6	12.757829705596928	0.4539048269526202		6	25	cnn_epch100	v4464	Y08WOMTSL
7	13.125853214149318	0.4442517135317272		7	25	cnn_epch100	v4464	Y08WOMTSL
8	13.24027603484216	0.4457405140942066		8	25	cnn_epch100	v4464	Y08WOMTSL
9	13.32395218924946	0.4526768217793486		9	25	cnn_epch100	v4464	Y08WOMTSL
0	13.522375274018064	0.4105783554305882		0	25	cnn_epch100	v4465	Y08WOMTSL
1	13.464067981107975	0.4393348641329618		1	25	cnn_epch100	v4465	Y08WOMTSL
2	12.70841011176001	0.42607256129184135		2	25	cnn_epch100	v4465	Y08WOMTSL
3	13.626936586291931	0.4209867643150603		3	25	cnn_epch100	v4465	Y08WOMTSL
4	13.26565039992972	0.4329894507793714		4	25	cnn_epch100	v4465	Y08WOMTSL
5	13.204658156678944	0.42334521870499814		5	25	cnn_epch100	v4465	Y08WOMTSL
6	12.87508379148732	0.43996020511338685		6	25	cnn_epch100	v4465	Y08WOMTSL
7	12.823418780782603	0.44724366684529765		7	25	cnn_epch100	v4465	Y08WOMTSL
8	13.121309923861684	0.4526301937402317		8	25	cnn_epch100	v4465	Y08WOMTSL
9	13.46941787714974	0.43608306377160344		9	25	cnn_epch100	v4465	Y08WOMTSL
0	11.121007422216218	0.6205999730174914		0	25	cnn_epch100	v4465	Y04WOMTSR
1	11.45278539433962	0.5950739177448539		1	25	cnn_epch100	v4465	Y04WOMTSR
2	11.528463331312803	0.6170079565767865		2	25	cnn_epch100	v4465	Y04WOMTSR
3	11.818919090564007	0.5529902849547692		3	25	cnn_epch100	v4465	Y04WOMTSR
4	11.404031487994985	0.592003817438633		4	25	cnn_epch100	v4465	Y04WOMTSR
5	11.357000928282131	0.6108376460824952		5	25	cnn_epch100	v4465	Y04WOMTSR
6	11.102118417284716	0.6027380630723906		6	25	cnn_epch100	v4465	Y04WOMTSR
7	11.031176336444933	0.6169995767965676		7	25	cnn_epch100	v4465	Y04WOMTSR
8	11.46837532352947	0.5824200673196338		8	25	cnn_epch100	v4465	Y04WOMTSR
9	11.322210571964265	0.6006322537785553		9	25	cnn_epch100	v4465	Y04WOMTSR
0	12.38839500100832	0.46364996881923165		0	25	cnn_epch100	v4465	Y08WOMTSR
1	12.64947388685495	0.436994687656566		1	25	cnn_epch100	v4465	Y08WOMTSR
2	12.600854304605273	0.47605254327723084		2	25	cnn_epch100	v4465	Y08WOMTSR
3	12.685929092746068	0.45036964720857525		3	25	cnn_epch100	v4465	Y08WOMTSR
4	12.475877925250852	0.4650950507796735		4	25	cnn_epch100	v4465	Y08WOMTSR
5	12.355610838911057	0.4449911294063245		5	25	cnn_epch100	v4465	Y08WOMTSR
6	12.15777656148694	0.4911165161923683		6	25	cnn_epch100	v4465	Y08WOMTSR
7	12.438539808443249	0.47702125824623576		7	25	cnn_epch100	v4465	Y08WOMTSR
8	12.598970493834845	0.45009086498785705		8	25	cnn_epch100	v4465	Y08WOMTSR
9	12.427047208212077	0.4503045300088993		9	25	cnn_epch100	v4465	Y08WOMTSR
0	12.487106972722552	0.552318541133612		0	25	cnn_epch100	v4465	Y04WOMTSL
1	12.268959619683343	0.554639717903618		1	25	cnn_epch100	v4465	Y04WOMTSL
2	12.07820989913241	0.5567099510801945		2	25	cnn_epch100	v4465	Y04WOMTSL
3	12.12563298302361	0.5359775650061024		3	25	cnn_epch100	v4465	Y04WOMTSL
4	12.00766852732118	0.5623535572025901		4	25	cnn_epch100	v4465	Y04WOMTSL
5	11.911477118955522	0.526639170749661		5	25	cnn_epch100	v4465	Y04WOMTSL
6	12.256609695362473	0.5266568998506623		6	25	cnn_epch100	v4465	Y04WOMTSL
7	12.382058930304366	0.5626585533449008		7	25	cnn_epch100	v4465	Y04WOMTSL
8	11.704462432694408	0.5718783105923492		8	25	cnn_epch100	v4465	Y04WOMTSL
9	12.143691984186937	0.5350915876905555		9	25	cnn_epch100	v4465	Y04WOMTSL
0	11.89287957077478	0.5253540031210586		0	25	cnn_epch100	v4466	Y04WOMTSR
1	12.62409983444268	0.4823903429709916		1	25	cnn_epch100	v4466	Y04WOMTSR
2	11.913115117344834	0.5088899358825162		2	25	cnn_epch100	v4466	Y04WOMTSR
3	12.253676342494913	0.4996674582758936		3	25	cnn_epch100	v4466	Y04WOMTSR
4	12.491124041298974	0.4781341324005562		4	25	cnn_epch100	v4466	Y04WOMTSR
5	12.374062210586574	0.488874656813526		5	25	cnn_epch100	v4466	Y04WOMTSR
6	12.00479296621671	0.5043728332068603		6	25	cnn_epch100	v4466	Y04WOMTSR
7	12.283906602309695	0.49114740916371924		7	25	cnn_epch100	v4466	Y04WOMTSR
8	12.225682728798631	0.49316171967788663		8	25	cnn_epch100	v4466	Y04WOMTSR
9	12.375594018075477	0.498703544768881		9	25	cnn_epch100	v4466	Y04WOMTSR
0	12.769453160265169	0.4179852316724452		0	25	cnn_epch100	v4466	Y08WOMTSR
1	12.769199258870644	0.4224923853222039		1	25	cnn_epch100	v4466	Y08WOMTSR
2	12.661029443354147	0.46037313888948966		2	25	cnn_epch100	v4466	Y08WOMTSR
3	12.920229181901226	0.41951693232680587		3	25	cnn_epch100	v4466	Y08WOMTSR
4	12.81725572383002	0.42419346717006484		4	25	cnn_epch100	v4466	Y08WOMTSR
5	12.531285739941206	0.419620712498452		5	25	cnn_epch100	v4466	Y08WOMTSR
6	12.439417309496749	0.4487689243580138		6	25	cnn_epch100	v4466	Y08WOMTSR
7	12.595056349755986	0.4587631806094793		7	25	cnn_epch100	v4466	Y08WOMTSR
8	12.544312646166846	0.452919186115371		8	25	cnn_epch100	v4466	Y08WOMTSR
9	12.528291623023543	0.4321211472454802		9	25	cnn_epch100	v4466	Y08WOMTSR
0	12.472536790202351	0.5539757260333007		0	25	cnn_epch100	v4466	Y04WOMTSL
1	12.790926188989554	0.5278090830007384		1	25	cnn_epch100	v4466	Y04WOMTSL
2	12.315968321820629	0.5512691302649113		2	25	cnn_epch100	v4466	Y04WOMTSL
3	12.084283649791448	0.5390676800266687		3	25	cnn_epch100	v4466	Y04WOMTSL
4	12.160710990652136	0.5534161692428039		4	25	cnn_epch100	v4466	Y04WOMTSL
5	11.711623411599517	0.5433440679372593		5	25	cnn_epch100	v4466	Y04WOMTSL
6	12.072526210424884	0.5382562926898073		6	25	cnn_epch100	v4466	Y04WOMTSL
7	12.208259748477865	0.5771732095326697		7	25	cnn_epch100	v4466	Y04WOMTSL
8	11.70795847136392	0.5719636919488996		8	25	cnn_epch100	v4466	Y04WOMTSL
9	12.0362342822167	0.5333057679077412		9	25	cnn_epch100	v4466	Y04WOMTSL
0	12.779652123552546	0.4831549027175988		0	25	cnn_epch100	v4466	Y08WOMTSL
1	13.068460146209548	0.48525253441402133		1	25	cnn_epch100	v4466	Y08WOMTSL
2	12.379847622642526	0.5001496798798081		2	25	cnn_epch100	v4466	Y08WOMTSL
3	13.100409421393763	0.4775988029714624		3	25	cnn_epch100	v4466	Y08WOMTSL
4	12.806265227811249	0.495242670335469		4	25	cnn_epch100	v4466	Y08WOMTSL
5	12.738187935198528	0.4848200319516139		5	25	cnn_epch100	v4466	Y08WOMTSL
6	12.44870120508521	0.497560952001214		6	25	cnn_epch100	v4466	Y08WOMTSL
7	12.330858553942852	0.5069073030910498		7	25	cnn_epch100	v4466	Y08WOMTSL
8	12.793548388982988	0.4966044402620728		8	25	cnn_epch100	v4466	Y08WOMTSL
9	13.06448238136102	0.4959177254932333		9	25	cnn_epch100	v4466	Y08WOMTSL
0	12.540549253739297	0.45359540651241426		0	25	cnn_epch100	v4467	Y08WOMTSR
1	12.331370650602098	0.4730594076449311		1	25	cnn_epch100	v4467	Y08WOMTSR
2	12.47010747410814	0.4906335187612393		2	25	cnn_epch100	v4467	Y08WOMTSR
3	12.796119050744965	0.44466056185825026		3	25	cnn_epch100	v4467	Y08WOMTSR
4	12.504137151645043	0.46082608847329815		4	25	cnn_epch100	v4467	Y08WOMTSR
5	12.381747159895504	0.43596007018288124		5	25	cnn_epch100	v4467	Y08WOMTSR
6	12.2415414495631	0.4736325260788329		6	25	cnn_epch100	v4467	Y08WOMTSR
7	12.38885541174405	0.4856869586533974		7	25	cnn_epch100	v4467	Y08WOMTSR
8	12.582898304853604	0.4500800062085214		8	25	cnn_epch100	v4467	Y08WOMTSR
9	12.66364296218194	0.4295552163136337		9	25	cnn_epch100	v4467	Y08WOMTSR
0	12.16910908106365	0.5820864622992402		0	25	cnn_epch100	v4467	Y04WOMTSL
1	12.09123251505081	0.5848656665692594		1	25	cnn_epch100	v4467	Y04WOMTSL
2	12.07552386409956	0.5712666157363171		2	25	cnn_epch100	v4467	Y04WOMTSL
3	11.822363037984276	0.5628414451364044		3	25	cnn_epch100	v4467	Y04WOMTSL
4	11.854345670452854	0.5792792395193576		4	25	cnn_epch100	v4467	Y04WOMTSL
5	11.475404834436883	0.5706021969239117		5	25	cnn_epch100	v4467	Y04WOMTSL
6	11.931865611939848	0.5549673866132205		6	25	cnn_epch100	v4467	Y04WOMTSL
7	12.303048293813225	0.5919431635670263		7	25	cnn_epch100	v4467	Y04WOMTSL
8	11.669067987072944	0.5819431522059131		8	25	cnn_epch100	v4467	Y04WOMTSL
9	11.83064359617888	0.5570308794871471		9	25	cnn_epch100	v4467	Y04WOMTSL
0	11.705605796118686	0.5458860566551971		0	25	cnn_epch100	v4467	Y04WOMTSR
1	12.354181583385836	0.5028570790205101		1	25	cnn_epch100	v4467	Y04WOMTSR
2	11.7868026895769	0.5234996718047997		2	25	cnn_epch100	v4467	Y04WOMTSR
3	12.233569185935115	0.5038808594542853		3	25	cnn_epch100	v4467	Y04WOMTSR
4	12.348835106164614	0.4914225187934435		4	25	cnn_epch100	v4467	Y04WOMTSR
5	12.111285122261256	0.520716899055811		5	25	cnn_epch100	v4467	Y04WOMTSR
6	11.760584447643236	0.5345548286767198		6	25	cnn_epch100	v4467	Y04WOMTSR
7	12.0419724670087	0.5310385641555713		7	25	cnn_epch100	v4467	Y04WOMTSR
8	11.997771568305806	0.5180216315645094		8	25	cnn_epch100	v4467	Y04WOMTSR
9	11.87908803238236	0.5433830302500539		9	25	cnn_epch100	v4467	Y04WOMTSR
0	13.545285459107498	0.42475425736862155		0	25	cnn_epch100	v4467	Y08WOMTSL
1	13.638146091494496	0.43598420260020837		1	25	cnn_epch100	v4467	Y08WOMTSL
2	12.445500502006269	0.4633851293553161		2	25	cnn_epch100	v4467	Y08WOMTSL
3	13.07818015960824	0.46831686340222084		3	25	cnn_epch100	v4467	Y08WOMTSL
4	13.111163695588033	0.4684163474791229		4	25	cnn_epch100	v4467	Y08WOMTSL
5	12.897530967581678	0.4656830812472911		5	25	cnn_epch100	v4467	Y08WOMTSL
6	12.678152080863214	0.4697589601013283		6	25	cnn_epch100	v4467	Y08WOMTSL
7	12.57068855228068	0.4823855787578532		7	25	cnn_epch100	v4467	Y08WOMTSL
8	13.044866492001423	0.4659941580643643		8	25	cnn_epch100	v4467	Y08WOMTSL
9	13.164565207580049	0.4740304776098641		9	25	cnn_epch100	v4467	Y08WOMTSL
0	12.1849302838276	0.4910762261004488		0	25	cnn_epch100	v4468	Y04WOMTSR
1	12.707109489146337	0.46780609457096756		1	25	cnn_epch100	v4468	Y04WOMTSR
2	12.02948789141909	0.4953600453422998		2	25	cnn_epch100	v4468	Y04WOMTSR
3	12.475384264754624	0.4895755424327571		3	25	cnn_epch100	v4468	Y04WOMTSR
4	12.919841487865924	0.4412067151847083		4	25	cnn_epch100	v4468	Y04WOMTSR
5	12.461467331343824	0.47803434618812995		5	25	cnn_epch100	v4468	Y04WOMTSR
6	12.201309895963856	0.48356789371723097		6	25	cnn_epch100	v4468	Y04WOMTSR
7	12.226779036186445	0.48657223766312785		7	25	cnn_epch100	v4468	Y04WOMTSR
8	12.351921419770182	0.4724643263171686		8	25	cnn_epch100	v4468	Y04WOMTSR
9	12.423021776232233	0.4875454624611535		9	25	cnn_epch100	v4468	Y04WOMTSR
0	12.703041066304378	0.5489127415117903		0	25	cnn_epch100	v4468	Y04WOMTSL
1	12.30468760355662	0.5516940810077342		1	25	cnn_epch100	v4468	Y04WOMTSL
2	12.119981991943533	0.554267164769695		2	25	cnn_epch100	v4468	Y04WOMTSL
3	12.275151782311474	0.5281045561345018		3	25	cnn_epch100	v4468	Y04WOMTSL
4	12.105840026833718	0.5538371200120814		4	25	cnn_epch100	v4468	Y04WOMTSL
5	11.775971799535352	0.5370329307815569		5	25	cnn_epch100	v4468	Y04WOMTSL
6	12.228423908057236	0.528690963319813		6	25	cnn_epch100	v4468	Y04WOMTSL
7	12.511287357062164	0.5525050069426315		7	25	cnn_epch100	v4468	Y04WOMTSL
8	11.819960894920047	0.5663287041189653		8	25	cnn_epch100	v4468	Y04WOMTSL
9	12.43249018995785	0.5244016990501752		9	25	cnn_epch100	v4468	Y04WOMTSL
0	13.215198281267163	0.4252237852896879		0	25	cnn_epch100	v4468	Y08WOMTSL
1	13.591240195066389	0.42374118912674336		1	25	cnn_epch100	v4468	Y08WOMTSL
2	12.769235488301106	0.44740040518198987		2	25	cnn_epch100	v4468	Y08WOMTSL
3	13.443402283370492	0.4202441760469556		3	25	cnn_epch100	v4468	Y08WOMTSL
4	13.148889233399029	0.4460927482195361		4	25	cnn_epch100	v4468	Y08WOMTSL
5	13.22044941932622	0.4304636734827675		5	25	cnn_epch100	v4468	Y08WOMTSL
6	12.894563560200517	0.4395485661530464		6	25	cnn_epch100	v4468	Y08WOMTSL
7	12.797109806353587	0.4472511348451359		7	25	cnn_epch100	v4468	Y08WOMTSL
8	13.299931421603196	0.45434734957114375		8	25	cnn_epch100	v4468	Y08WOMTSL
9	13.521251639459622	0.4368647291569315		9	25	cnn_epch100	v4468	Y08WOMTSL
0	11.981122480462131	0.5247708691746705		0	25	cnn_epch100	v4468	Y08WOMTSR
1	12.029700986172578	0.5266417860985346		1	25	cnn_epch100	v4468	Y08WOMTSR
2	11.802264846636811	0.5609688589556846		2	25	cnn_epch100	v4468	Y08WOMTSR
3	12.17521585748489	0.5146647747551198		3	25	cnn_epch100	v4468	Y08WOMTSR
4	11.78559707878527	0.5497112303271036		4	25	cnn_epch100	v4468	Y08WOMTSR
5	11.740656286801071	0.5291697244548541		5	25	cnn_epch100	v4468	Y08WOMTSR
6	11.476313789646644	0.5612690471987277		6	25	cnn_epch100	v4468	Y08WOMTSR
7	11.651637917526571	0.5701384635715846		7	25	cnn_epch100	v4468	Y08WOMTSR
8	11.856343545109617	0.5421651162441413		8	25	cnn_epch100	v4468	Y08WOMTSR
9	11.904694076617098	0.5291445968082503		9	25	cnn_epch100	v4468	Y08WOMTSR
0	11.80117157167358	0.5379133907036542		0	25	cnn_epch100	v4469	Y04WOMTSR
1	12.170385865403984	0.5196206158907484		1	25	cnn_epch100	v4469	Y04WOMTSR
2	11.800763938582753	0.52322056733036		2	25	cnn_epch100	v4469	Y04WOMTSR
3	12.260558883451935	0.4972930684251302		3	25	cnn_epch100	v4469	Y04WOMTSR
4	12.355044872081873	0.4977063511507497		4	25	cnn_epch100	v4469	Y04WOMTSR
5	12.098907277271474	0.5247628739729665		5	25	cnn_epch100	v4469	Y04WOMTSR
6	11.786176697307557	0.5332023551291842		6	25	cnn_epch100	v4469	Y04WOMTSR
7	11.946274022979257	0.5275105565281388		7	25	cnn_epch100	v4469	Y04WOMTSR
8	12.120017985592526	0.505931370252887		8	25	cnn_epch100	v4469	Y04WOMTSR
9	12.045404350824654	0.5346447580156916		9	25	cnn_epch100	v4469	Y04WOMTSR
0	12.000579364246384	0.5176217476966857		0	25	cnn_epch100	v4469	Y08WOMTSR
1	12.19796683755233	0.49452922090479484		1	25	cnn_epch100	v4469	Y08WOMTSR
2	11.870932050225424	0.5531633893432495		2	25	cnn_epch100	v4469	Y08WOMTSR
3	12.145997701329938	0.5148283814467072		3	25	cnn_epch100	v4469	Y08WOMTSR
4	11.94807046070994	0.53609611837436		4	25	cnn_epch100	v4469	Y08WOMTSR
5	11.646882051385967	0.5345318919565483		5	25	cnn_epch100	v4469	Y08WOMTSR
6	11.5981376291493	0.5560222840077627		6	25	cnn_epch100	v4469	Y08WOMTSR
7	11.81619090836843	0.5511720948469853		7	25	cnn_epch100	v4469	Y08WOMTSR
8	12.097856719177711	0.5208493391846789		8	25	cnn_epch100	v4469	Y08WOMTSR
9	11.77222912851083	0.5403292761652371		9	25	cnn_epch100	v4469	Y08WOMTSR
0	12.29967927753376	0.574339793978213		0	25	cnn_epch100	v4469	Y04WOMTSL
1	12.266366171494823	0.5569024806402579		1	25	cnn_epch100	v4469	Y04WOMTSL
2	12.144517000441958	0.5549958585129989		2	25	cnn_epch100	v4469	Y04WOMTSL
3	11.959376450984037	0.5442017035207691		3	25	cnn_epch100	v4469	Y04WOMTSL
4	12.072834153737382	0.5606866106766579		4	25	cnn_epch100	v4469	Y04WOMTSL
5	11.745225133125146	0.5464619191684165		5	25	cnn_epch100	v4469	Y04WOMTSL
6	12.241503310569884	0.5417586751815597		6	25	cnn_epch100	v4469	Y04WOMTSL
7	12.343834553707794	0.5681377390427357		7	25	cnn_epch100	v4469	Y04WOMTSL
8	11.75656859948782	0.5828084957995573		8	25	cnn_epch100	v4469	Y04WOMTSL
9	11.874276352423708	0.5487915182377312		9	25	cnn_epch100	v4469	Y04WOMTSL
0	12.746785524657398	0.48323181851735164		0	25	cnn_epch100	v4469	Y08WOMTSL
1	13.258065141570986	0.47015871192418435		1	25	cnn_epch100	v4469	Y08WOMTSL
2	12.235622429161348	0.4927061317814905		2	25	cnn_epch100	v4469	Y08WOMTSL
3	12.980316696076356	0.48087731247236837		3	25	cnn_epch100	v4469	Y08WOMTSL
4	12.845386468687078	0.48721317492115157		4	25	cnn_epch100	v4469	Y08WOMTSL
5	13.086389982541885	0.46347295212833356		5	25	cnn_epch100	v4469	Y08WOMTSL
6	12.689703179086676	0.47266885394041597		6	25	cnn_epch100	v4469	Y08WOMTSL
7	12.438072759011572	0.49526914140966544		7	25	cnn_epch100	v4469	Y08WOMTSL
8	13.14046621396643	0.48556826594421915		8	25	cnn_epch100	v4469	Y08WOMTSL
9	12.933748246196854	0.4991879036741166		9	25	cnn_epch100	v4469	Y08WOMTSL
0	12.19946725322577	0.49404092444582653		0	25	cnn_epch100	v4470	Y04WOMTSR
1	12.522646497358204	0.4808445166079032		1	25	cnn_epch100	v4470	Y04WOMTSR
2	12.185161384976	0.4884942396294549		2	25	cnn_epch100	v4470	Y04WOMTSR
3	12.177820489849156	0.5131169444466176		3	25	cnn_epch100	v4470	Y04WOMTSR
4	12.594376687440986	0.48210816362057246		4	25	cnn_epch100	v4470	Y04WOMTSR
5	12.512663751238373	0.47292765204670006		5	25	cnn_epch100	v4470	Y04WOMTSR
6	12.151431118985222	0.4899456348320072		6	25	cnn_epch100	v4470	Y04WOMTSR
7	12.45124626622296	0.4721056973146045		7	25	cnn_epch100	v4470	Y04WOMTSR
8	12.273282651867849	0.4858883515103613		8	25	cnn_epch100	v4470	Y04WOMTSR
9	12.282438918079157	0.5040874585640209		9	25	cnn_epch100	v4470	Y04WOMTSR
0	12.772506550342417	0.4813367258402508		0	25	cnn_epch100	v4470	Y08WOMTSL
1	13.211810213213065	0.4736873211912929		1	25	cnn_epch100	v4470	Y08WOMTSL
2	12.308488160100122	0.48209694947452925		2	25	cnn_epch100	v4470	Y08WOMTSL
3	12.96243225180512	0.48510230639803387		3	25	cnn_epch100	v4470	Y08WOMTSL
4	12.85138923280811	0.48931559461904783		4	25	cnn_epch100	v4470	Y08WOMTSL
5	12.723879280214517	0.4940424532499329		5	25	cnn_epch100	v4470	Y08WOMTSL
6	12.501011932775109	0.4922283550307465		6	25	cnn_epch100	v4470	Y08WOMTSL
7	12.325984759204806	0.5143889412071575		7	25	cnn_epch100	v4470	Y08WOMTSL
8	12.75104807423502	0.5007738108414781		8	25	cnn_epch100	v4470	Y08WOMTSL
9	12.900576481654332	0.5031754189661005		9	25	cnn_epch100	v4470	Y08WOMTSL
0	12.333482112439524	0.5662679953770791		0	25	cnn_epch100	v4470	Y04WOMTSL
1	12.041462883695733	0.5779271924005817		1	25	cnn_epch100	v4470	Y04WOMTSL
2	12.149541840966323	0.557772534132429		2	25	cnn_epch100	v4470	Y04WOMTSL
3	11.96211368158407	0.547535759131349		3	25	cnn_epch100	v4470	Y04WOMTSL
4	11.880309802914612	0.5795868361492603		4	25	cnn_epch100	v4470	Y04WOMTSL
5	11.714031353677838	0.5607022125466716		5	25	cnn_epch100	v4470	Y04WOMTSL
6	12.091218555591198	0.544471194036672		6	25	cnn_epch100	v4470	Y04WOMTSL
7	12.190124578354494	0.5797896053563605		7	25	cnn_epch100	v4470	Y04WOMTSL
8	11.73605646625454	0.5688318854557713		8	25	cnn_epch100	v4470	Y04WOMTSL
9	11.932752928589489	0.548645468649297		9	25	cnn_epch100	v4470	Y04WOMTSL
0	13.113382217238335	0.3690154745545468		0	25	cnn_epch100	v4470	Y08WOMTSR
1	12.776386161716708	0.413247988669672		1	25	cnn_epch100	v4470	Y08WOMTSR
2	13.101083089349927	0.41946948397144784		2	25	cnn_epch100	v4470	Y08WOMTSR
3	13.02161876685006	0.394289451013382		3	25	cnn_epch100	v4470	Y08WOMTSR
4	13.051126074448716	0.3958942141640329		4	25	cnn_epch100	v4470	Y08WOMTSR
5	12.77479503881759	0.3763657873817238		5	25	cnn_epch100	v4470	Y08WOMTSR
6	12.962826939833652	0.4160380205187978		6	25	cnn_epch100	v4470	Y08WOMTSR
7	12.892168018381348	0.4174240263208631		7	25	cnn_epch100	v4470	Y08WOMTSR
8	13.0610157593821	0.3931904867227905		8	25	cnn_epch100	v4470	Y08WOMTSR
9	12.877896420382513	0.37680629005452254		9	25	cnn_epch100	v4470	Y08WOMTSR
0	12.89649675868599	0.47484569625769774		0	25	cnn_epch100	v4471	Y08WOMTSL
1	13.051731122301408	0.48601979455363364		1	25	cnn_epch100	v4471	Y08WOMTSL
2	12.133770739264303	0.5058548611647508		2	25	cnn_epch100	v4471	Y08WOMTSL
3	12.889458964187556	0.4962868446467543		3	25	cnn_epch100	v4471	Y08WOMTSL
4	12.71264282479718	0.5104432497252327		4	25	cnn_epch100	v4471	Y08WOMTSL
5	12.607594650733136	0.49887690634005766		5	25	cnn_epch100	v4471	Y08WOMTSL
6	12.567794853164989	0.4831471807050271		6	25	cnn_epch100	v4471	Y08WOMTSL
7	12.526207603424886	0.5017255298022313		7	25	cnn_epch100	v4471	Y08WOMTSL
8	12.706112723083448	0.5046571970659423		8	25	cnn_epch100	v4471	Y08WOMTSL
9	12.851747651786043	0.5087332236713851		9	25	cnn_epch100	v4471	Y08WOMTSL
0	12.506552562486588	0.44994206929616926		0	25	cnn_epch100	v4471	Y08WOMTSR
1	12.589016411168284	0.4388849872108462		1	25	cnn_epch100	v4471	Y08WOMTSR
2	12.691994530521171	0.46369956982656885		2	25	cnn_epch100	v4471	Y08WOMTSR
3	12.756195883731902	0.43614585370284115		3	25	cnn_epch100	v4471	Y08WOMTSR
4	12.59228242035748	0.44895688376353576		4	25	cnn_epch100	v4471	Y08WOMTSR
5	12.316074542061134	0.44340504603619396		5	25	cnn_epch100	v4471	Y08WOMTSR
6	12.312374666030667	0.4623357330233319		6	25	cnn_epch100	v4471	Y08WOMTSR
7	12.5735092941692	0.4591654949948558		7	25	cnn_epch100	v4471	Y08WOMTSR
8	12.602731340528496	0.4496980855621088		8	25	cnn_epch100	v4471	Y08WOMTSR
9	12.567970060482129	0.4439481925414087		9	25	cnn_epch100	v4471	Y08WOMTSR
0	11.981573254790597	0.5282793381098095		0	25	cnn_epch100	v4471	Y04WOMTSR
1	12.335632224130649	0.5076355804740375		1	25	cnn_epch100	v4471	Y04WOMTSR
2	11.83738901425141	0.5187265626041264		2	25	cnn_epch100	v4471	Y04WOMTSR
3	12.494308716267271	0.4802796456586835		3	25	cnn_epch100	v4471	Y04WOMTSR
4	12.423179163802846	0.4987517059655048		4	25	cnn_epch100	v4471	Y04WOMTSR
5	12.245684818659615	0.5032831453321152		5	25	cnn_epch100	v4471	Y04WOMTSR
6	11.99783044419616	0.5061901845939684		6	25	cnn_epch100	v4471	Y04WOMTSR
7	12.004483903208488	0.512733101860435		7	25	cnn_epch100	v4471	Y04WOMTSR
8	12.14450496107554	0.5050166024461582		8	25	cnn_epch100	v4471	Y04WOMTSR
9	12.17301514865597	0.5123652008584667		9	25	cnn_epch100	v4471	Y04WOMTSR
0	12.516488266420176	0.5493405370837243		0	25	cnn_epch100	v4471	Y04WOMTSL
1	12.505956679101814	0.5332463824791475		1	25	cnn_epch100	v4471	Y04WOMTSL
2	12.2847168939174	0.537930395573661		2	25	cnn_epch100	v4471	Y04WOMTSL
3	12.310744287335655	0.5279684583012325		3	25	cnn_epch100	v4471	Y04WOMTSL
4	12.123688132005949	0.5547037352793053		4	25	cnn_epch100	v4471	Y04WOMTSL
5	12.108756933942384	0.5144689248395083		5	25	cnn_epch100	v4471	Y04WOMTSL
6	12.093038020318192	0.5351848649889756		6	25	cnn_epch100	v4471	Y04WOMTSL
7	12.44787386314901	0.5584085616943127		7	25	cnn_epch100	v4471	Y04WOMTSL
8	11.866996474982562	0.5669174242580753		8	25	cnn_epch100	v4471	Y04WOMTSL
9	12.210222183206248	0.5110125710915345		9	25	cnn_epch100	v4471	Y04WOMTSL
0	11.204496936413882	0.6310300325978286		0	25	cnn_epch100	v4472	Y04WOMTSR
1	11.568586988789551	0.5975500893985818		1	25	cnn_epch100	v4472	Y04WOMTSR
2	10.880197263658202	0.6187610090378668		2	25	cnn_epch100	v4472	Y04WOMTSR
3	11.240887883925396	0.6107560579962558		3	25	cnn_epch100	v4472	Y04WOMTSR
4	11.346595825362604	0.5991924677243631		4	25	cnn_epch100	v4472	Y04WOMTSR
5	11.165873912295872	0.6178283580951133		5	25	cnn_epch100	v4472	Y04WOMTSR
6	10.99069919598023	0.6127739916342057		6	25	cnn_epch100	v4472	Y04WOMTSR
7	11.154214015492377	0.6193185980828972		7	25	cnn_epch100	v4472	Y04WOMTSR
8	11.100672823417767	0.6099865555030597		8	25	cnn_epch100	v4472	Y04WOMTSR
9	11.128636960960732	0.6330888789716314		9	25	cnn_epch100	v4472	Y04WOMTSR
0	12.921952749476649	0.4580831629206343		0	25	cnn_epch100	v4472	Y08WOMTSL
1	13.548523071979307	0.4296718698435396		1	25	cnn_epch100	v4472	Y08WOMTSL
2	12.45852709821552	0.46407445930349617		2	25	cnn_epch100	v4472	Y08WOMTSL
3	13.180486672732366	0.45465023592059095		3	25	cnn_epch100	v4472	Y08WOMTSL
4	13.03736080574786	0.46131506460323857		4	25	cnn_epch100	v4472	Y08WOMTSL
5	13.093580303359774	0.4498784252369013		5	25	cnn_epch100	v4472	Y08WOMTSL
6	13.081975532663275	0.45592440542140933		6	25	cnn_epch100	v4472	Y08WOMTSL
7	12.763016861126443	0.4594404008090075		7	25	cnn_epch100	v4472	Y08WOMTSL
8	13.130320898638212	0.4542394774951336		8	25	cnn_epch100	v4472	Y08WOMTSL
9	13.27866810916327	0.45589547407357944		9	25	cnn_epch100	v4472	Y08WOMTSL
0	12.6771964728325	0.42611351930452174		0	25	cnn_epch100	v4472	Y08WOMTSR
1	13.004639786297544	0.41103002195018273		1	25	cnn_epch100	v4472	Y08WOMTSR
2	12.82255598562402	0.44137026721713885		2	25	cnn_epch100	v4472	Y08WOMTSR
3	12.840285318249414	0.4400702319488159		3	25	cnn_epch100	v4472	Y08WOMTSR
4	12.861064058967152	0.4223594986146198		4	25	cnn_epch100	v4472	Y08WOMTSR
5	12.515303817695216	0.41596892797360424		5	25	cnn_epch100	v4472	Y08WOMTSR
6	12.470121118131203	0.45145256940286843		6	25	cnn_epch100	v4472	Y08WOMTSR
7	12.535451098739538	0.466329524637147		7	25	cnn_epch100	v4472	Y08WOMTSR
8	12.599522005312531	0.44543664937903993		8	25	cnn_epch100	v4472	Y08WOMTSR
9	12.49825885664275	0.435628208583131		9	25	cnn_epch100	v4472	Y08WOMTSR
0	12.59522132652751	0.5400102752902618		0	25	cnn_epch100	v4472	Y04WOMTSL
1	12.678494966013528	0.5382316710582887		1	25	cnn_epch100	v4472	Y04WOMTSL
2	12.298570118720534	0.5464609538726299		2	25	cnn_epch100	v4472	Y04WOMTSL
3	12.041571220557612	0.5533698724147007		3	25	cnn_epch100	v4472	Y04WOMTSL
4	12.01036150707836	0.5617628055655254		4	25	cnn_epch100	v4472	Y04WOMTSL
5	11.772227942131224	0.5469064015820387		5	25	cnn_epch100	v4472	Y04WOMTSL
6	12.078980343761058	0.5362370167192497		6	25	cnn_epch100	v4472	Y04WOMTSL
7	12.49936265585919	0.5622274678097275		7	25	cnn_epch100	v4472	Y04WOMTSL
8	11.802652254915326	0.562244244238859		8	25	cnn_epch100	v4472	Y04WOMTSL
9	12.419598571675786	0.5008393845609597		9	25	cnn_epch100	v4472	Y04WOMTSL
0	12.93100777716342	0.47346899364411255		0	25	cnn_epch100	v4473	Y08WOMTSL
1	13.183401503872943	0.46988563457088517		1	25	cnn_epch100	v4473	Y08WOMTSL
2	12.362605529650562	0.4809766902816086		2	25	cnn_epch100	v4473	Y08WOMTSL
3	13.395931294854442	0.4850233719025933		3	25	cnn_epch100	v4473	Y08WOMTSL
4	12.716404465213468	0.5019736968010041		4	25	cnn_epch100	v4473	Y08WOMTSL
5	12.903198483875356	0.4683434981866162		5	25	cnn_epch100	v4473	Y08WOMTSL
6	12.602979174031676	0.48286150639914655		6	25	cnn_epch100	v4473	Y08WOMTSL
7	12.578770942999483	0.49430448214330974		7	25	cnn_epch100	v4473	Y08WOMTSL
8	12.820108544947516	0.49444164921653644		8	25	cnn_epch100	v4473	Y08WOMTSL
9	12.865902545283197	0.5047641106897836		9	25	cnn_epch100	v4473	Y08WOMTSL
0	12.752527549220568	0.4318032204181836		0	25	cnn_epch100	v4473	Y08WOMTSR
1	12.762049133678069	0.4281191869051113		1	25	cnn_epch100	v4473	Y08WOMTSR
2	12.852644407122272	0.4401413182391536		2	25	cnn_epch100	v4473	Y08WOMTSR
3	12.832544648835482	0.4255448128819831		3	25	cnn_epch100	v4473	Y08WOMTSR
4	12.644025727293569	0.4457963547144907		4	25	cnn_epch100	v4473	Y08WOMTSR
5	12.472899399693814	0.424916018683419		5	25	cnn_epch100	v4473	Y08WOMTSR
6	12.43414087215488	0.44628308228104596		6	25	cnn_epch100	v4473	Y08WOMTSR
7	12.748643793895583	0.4325871995278145		7	25	cnn_epch100	v4473	Y08WOMTSR
8	12.635457886632873	0.4399928700821475		8	25	cnn_epch100	v4473	Y08WOMTSR
9	12.574450839865792	0.4337427592514308		9	25	cnn_epch100	v4473	Y08WOMTSR
0	10.891055217163506	0.6279015345308072		0	25	cnn_epch100	v4473	Y04WOMTSR
1	11.48716661971764	0.5918309601371221		1	25	cnn_epch100	v4473	Y04WOMTSR
2	10.872197959110723	0.617943485256585		2	25	cnn_epch100	v4473	Y04WOMTSR
3	11.292983344480282	0.6040905278206469		3	25	cnn_epch100	v4473	Y04WOMTSR
4	11.476972393256444	0.5948203611782065		4	25	cnn_epch100	v4473	Y04WOMTSR
5	11.08986571947049	0.6235489313597189		5	25	cnn_epch100	v4473	Y04WOMTSR
6	11.06934642305504	0.6112167485283548		6	25	cnn_epch100	v4473	Y04WOMTSR
7	11.016769232575838	0.6214359064704779		7	25	cnn_epch100	v4473	Y04WOMTSR
8	11.200645414201189	0.6024943112348228		8	25	cnn_epch100	v4473	Y04WOMTSR
9	11.065124362048156	0.6255711551057073		9	25	cnn_epch100	v4473	Y04WOMTSR
0	12.275818074282729	0.5848215917834131		0	25	cnn_epch100	v4473	Y04WOMTSL
1	11.956708264465922	0.5858950706973112		1	25	cnn_epch100	v4473	Y04WOMTSL
2	12.030792765545945	0.5790611119550201		2	25	cnn_epch100	v4473	Y04WOMTSL
3	11.77324848748499	0.5648901567419795		3	25	cnn_epch100	v4473	Y04WOMTSL
4	11.87567602758152	0.5778150812263382		4	25	cnn_epch100	v4473	Y04WOMTSL
5	11.52327035843293	0.5672371655550018		5	25	cnn_epch100	v4473	Y04WOMTSL
6	11.83929552238796	0.5611418872006146		6	25	cnn_epch100	v4473	Y04WOMTSL
7	12.17072084849132	0.5838911143396688		7	25	cnn_epch100	v4473	Y04WOMTSL
8	11.453705662417564	0.5985199622639785		8	25	cnn_epch100	v4473	Y04WOMTSL
9	11.687714837029036	0.567389220036191		9	25	cnn_epch100	v4473	Y04WOMTSL
0	12.262437234261348	0.4838947742513268		0	25	cnn_epch100	v4474	Y04WOMTSR
1	12.549266918529709	0.47736750274494155		1	25	cnn_epch100	v4474	Y04WOMTSR
2	12.008554038336223	0.4998312850046711		2	25	cnn_epch100	v4474	Y04WOMTSR
3	12.248278277177691	0.5074097844866545		3	25	cnn_epch100	v4474	Y04WOMTSR
4	12.53822681127575	0.4687006029005681		4	25	cnn_epch100	v4474	Y04WOMTSR
5	12.450354436172024	0.4846247824375291		5	25	cnn_epch100	v4474	Y04WOMTSR
6	12.172162736813569	0.4835313787749892		6	25	cnn_epch100	v4474	Y04WOMTSR
7	12.268084892674317	0.48918866935651706		7	25	cnn_epch100	v4474	Y04WOMTSR
8	12.215227706561157	0.49270707818020026		8	25	cnn_epch100	v4474	Y04WOMTSR
9	12.176050045834891	0.5128844510192638		9	25	cnn_epch100	v4474	Y04WOMTSR
0	13.655381185568524	0.44802947657289244		0	25	cnn_epch100	v4474	Y08WOMTSL
1	13.524622518583412	0.4281682964028347		1	25	cnn_epch100	v4474	Y08WOMTSL
2	12.66802164933103	0.4643333876616424		2	25	cnn_epch100	v4474	Y08WOMTSL
3	13.018624139457604	0.47259577348956006		3	25	cnn_epch100	v4474	Y08WOMTSL
4	12.887376108269711	0.48112075321060266		4	25	cnn_epch100	v4474	Y08WOMTSL
5	13.051479313157383	0.44764524341479095		5	25	cnn_epch100	v4474	Y08WOMTSL
6	12.817053857022396	0.4490612135956699		6	25	cnn_epch100	v4474	Y08WOMTSL
7	12.973664376057018	0.45578088628992186		7	25	cnn_epch100	v4474	Y08WOMTSL
8	13.160828049367032	0.4659785748477687		8	25	cnn_epch100	v4474	Y08WOMTSL
9	13.140554074262164	0.48300235591069557		9	25	cnn_epch100	v4474	Y08WOMTSL
0	13.004048022842367	0.5025377194360526		0	25	cnn_epch100	v4474	Y04WOMTSL
1	12.985092913860289	0.4810891319412017		1	25	cnn_epch100	v4474	Y04WOMTSL
2	12.934885831731098	0.4828813971169171		2	25	cnn_epch100	v4474	Y04WOMTSL
3	12.340029992304066	0.5002320304905096		3	25	cnn_epch100	v4474	Y04WOMTSL
4	12.614021709276509	0.49483812051155934		4	25	cnn_epch100	v4474	Y04WOMTSL
5	12.114898086648616	0.4982371524605823		5	25	cnn_epch100	v4474	Y04WOMTSL
6	12.376396694772495	0.5063299788911935		6	25	cnn_epch100	v4474	Y04WOMTSL
7	12.95779211649137	0.5075999156684281		7	25	cnn_epch100	v4474	Y04WOMTSL
8	12.36498852625593	0.5282465121983645		8	25	cnn_epch100	v4474	Y04WOMTSL
9	12.468303913284212	0.4846563160971344		9	25	cnn_epch100	v4474	Y04WOMTSL
0	12.049310950559384	0.5199923445451561		0	25	cnn_epch100	v4474	Y08WOMTSR
1	12.090585716984258	0.5165703213690428		1	25	cnn_epch100	v4474	Y08WOMTSR
2	12.031999505475383	0.5478907057714492		2	25	cnn_epch100	v4474	Y08WOMTSR
3	12.17467333365638	0.5104353187213208		3	25	cnn_epch100	v4474	Y08WOMTSR
4	11.795369955759474	0.5466621512584925		4	25	cnn_epch100	v4474	Y08WOMTSR
5	11.81124795538802	0.5186723849069244		5	25	cnn_epch100	v4474	Y08WOMTSR
6	11.577421328784236	0.5549510939070397		6	25	cnn_epch100	v4474	Y08WOMTSR
7	11.66892589815085	0.5681038970830736		7	25	cnn_epch100	v4474	Y08WOMTSR
8	12.049720165787166	0.5384481486033209		8	25	cnn_epch100	v4474	Y08WOMTSR
9	11.688855654989226	0.5400921225521601		9	25	cnn_epch100	v4474	Y08WOMTSR
0	12.608705857011255	0.4399694018324971		0	25	cnn_epch100	v4475	Y04WOMTSR
1	12.771115506829446	0.4621367181753013		1	25	cnn_epch100	v4475	Y04WOMTSR
2	12.009088576691004	0.49905601417319917		2	25	cnn_epch100	v4475	Y04WOMTSR
3	12.37085666008807	0.49225837634116987		3	25	cnn_epch100	v4475	Y04WOMTSR
4	12.752854697636844	0.44287758389867293		4	25	cnn_epch100	v4475	Y04WOMTSR
5	12.598569320494173	0.46435878861935		5	25	cnn_epch100	v4475	Y04WOMTSR
6	12.191945637903183	0.4822818229809207		6	25	cnn_epch100	v4475	Y04WOMTSR
7	12.310799596643577	0.4739427222254922		7	25	cnn_epch100	v4475	Y04WOMTSR
8	12.361233465317795	0.47014608432761035		8	25	cnn_epch100	v4475	Y04WOMTSR
9	12.27724537386755	0.497217897471637		9	25	cnn_epch100	v4475	Y04WOMTSR
0	13.305447466053224	0.42102409353982756		0	25	cnn_epch100	v4475	Y08WOMTSL
1	13.45676203259694	0.4347368776746216		1	25	cnn_epch100	v4475	Y08WOMTSL
2	12.763711724690864	0.45569333984924454		2	25	cnn_epch100	v4475	Y08WOMTSL
3	13.221946423599354	0.44983727528057277		3	25	cnn_epch100	v4475	Y08WOMTSL
4	13.136490669556547	0.44977202174359593		4	25	cnn_epch100	v4475	Y08WOMTSL
5	13.277078569521176	0.4387558980213739		5	25	cnn_epch100	v4475	Y08WOMTSL
6	12.719982308852169	0.46337620878725433		6	25	cnn_epch100	v4475	Y08WOMTSL
7	12.88456673334747	0.44965583906565504		7	25	cnn_epch100	v4475	Y08WOMTSL
8	13.07270283758882	0.4720301023912407		8	25	cnn_epch100	v4475	Y08WOMTSL
9	13.144412436659271	0.47111972701530774		9	25	cnn_epch100	v4475	Y08WOMTSL
0	12.711581014832143	0.43090823260708333		0	25	cnn_epch100	v4475	Y08WOMTSR
1	12.473459468858035	0.45860884609624336		1	25	cnn_epch100	v4475	Y08WOMTSR
2	12.712266802040103	0.4643438994128971		2	25	cnn_epch100	v4475	Y08WOMTSR
3	12.69172230996812	0.44399009792700866		3	25	cnn_epch100	v4475	Y08WOMTSR
4	12.54019464719571	0.4554175700208155		4	25	cnn_epch100	v4475	Y08WOMTSR
5	12.437632439320277	0.4472244418881952		5	25	cnn_epch100	v4475	Y08WOMTSR
6	12.139040808266286	0.4844966981007353		6	25	cnn_epch100	v4475	Y08WOMTSR
7	12.465514236966753	0.4858252053125251		7	25	cnn_epch100	v4475	Y08WOMTSR
8	12.4731962136052	0.4623428964002987		8	25	cnn_epch100	v4475	Y08WOMTSR
9	12.496851197877351	0.44320350172344486		9	25	cnn_epch100	v4475	Y08WOMTSR
0	11.859704767711436	0.6104340992605917		0	25	cnn_epch100	v4475	Y04WOMTSL
1	11.782782788695576	0.6022815251993126		1	25	cnn_epch100	v4475	Y04WOMTSL
2	11.89385583271322	0.5874301416450205		2	25	cnn_epch100	v4475	Y04WOMTSL
3	11.776223177517457	0.5869809623461478		3	25	cnn_epch100	v4475	Y04WOMTSL
4	11.653172096692854	0.6065693538842356		4	25	cnn_epch100	v4475	Y04WOMTSL
5	11.450830950467548	0.5846935486904284		5	25	cnn_epch100	v4475	Y04WOMTSL
6	11.617633448946371	0.5844171100272919		6	25	cnn_epch100	v4475	Y04WOMTSL
7	11.695041382547611	0.6249875223439134		7	25	cnn_epch100	v4475	Y04WOMTSL
8	11.290972980795594	0.6209125645756863		8	25	cnn_epch100	v4475	Y04WOMTSL
9	11.680310309479086	0.5821684339603299		9	25	cnn_epch100	v4475	Y04WOMTSL
0	11.89378882774949	0.6075585565501423		0	25	cnn_epch100	v4476	Y04WOMTSL
1	11.870149333928088	0.5958061540798709		1	25	cnn_epch100	v4476	Y04WOMTSL
2	11.71819416612504	0.5923624925672205		2	25	cnn_epch100	v4476	Y04WOMTSL
3	11.67193782798726	0.5867451419166818		3	25	cnn_epch100	v4476	Y04WOMTSL
4	11.655524732773852	0.5964035131812792		4	25	cnn_epch100	v4476	Y04WOMTSL
5	11.319717195181497	0.5886143847229223		5	25	cnn_epch100	v4476	Y04WOMTSL
6	11.65563891082768	0.5880131739522673		6	25	cnn_epch100	v4476	Y04WOMTSL
7	12.041243318427638	0.6164719790121729		7	25	cnn_epch100	v4476	Y04WOMTSL
8	11.272617746404803	0.6133405663116718		8	25	cnn_epch100	v4476	Y04WOMTSL
9	11.50059721072493	0.5872623350232693		9	25	cnn_epch100	v4476	Y04WOMTSL
0	12.696554300774896	0.4317775481415055		0	25	cnn_epch100	v4476	Y08WOMTSR
1	12.598913071266953	0.44199842045993837		1	25	cnn_epch100	v4476	Y08WOMTSR
2	12.713903113074844	0.4518667426627665		2	25	cnn_epch100	v4476	Y08WOMTSR
3	12.77999230745333	0.43524170285326935		3	25	cnn_epch100	v4476	Y08WOMTSR
4	12.667540567442618	0.44060807918261363		4	25	cnn_epch100	v4476	Y08WOMTSR
5	12.552437994951198	0.4157859208865718		5	25	cnn_epch100	v4476	Y08WOMTSR
6	12.375510870439072	0.4502933941471513		6	25	cnn_epch100	v4476	Y08WOMTSR
7	12.409720037108762	0.4819264805720143		7	25	cnn_epch100	v4476	Y08WOMTSR
8	12.70781829188042	0.44291120201463463		8	25	cnn_epch100	v4476	Y08WOMTSR
9	12.56493136635284	0.427258142292207		9	25	cnn_epch100	v4476	Y08WOMTSR
0	12.783428985525587	0.4791600076732402		0	25	cnn_epch100	v4476	Y08WOMTSL
1	13.120495683348008	0.4784096041015547		1	25	cnn_epch100	v4476	Y08WOMTSL
2	12.235116000376038	0.49497664272688807		2	25	cnn_epch100	v4476	Y08WOMTSL
3	13.13830354867777	0.4687718356035608		3	25	cnn_epch100	v4476	Y08WOMTSL
4	12.950706108796751	0.4854179232085945		4	25	cnn_epch100	v4476	Y08WOMTSL
5	12.56705388128184	0.5065197811777452		5	25	cnn_epch100	v4476	Y08WOMTSL
6	12.568358044508122	0.4829632681969871		6	25	cnn_epch100	v4476	Y08WOMTSL
7	12.471091241559952	0.4992106354797908		7	25	cnn_epch100	v4476	Y08WOMTSL
8	12.976178621938288	0.4962399690551496		8	25	cnn_epch100	v4476	Y08WOMTSL
9	12.913460191157627	0.5057119247742644		9	25	cnn_epch100	v4476	Y08WOMTSL
0	10.95218196950063	0.6208311224800244		0	25	cnn_epch100	v4476	Y04WOMTSR
1	11.588794922920952	0.5863149913021892		1	25	cnn_epch100	v4476	Y04WOMTSR
2	11.008176700225306	0.6110905504134777		2	25	cnn_epch100	v4476	Y04WOMTSR
3	11.243533506863995	0.6058325365158954		3	25	cnn_epch100	v4476	Y04WOMTSR
4	11.572375773014516	0.5936546072733121		4	25	cnn_epch100	v4476	Y04WOMTSR
5	11.110481523090584	0.6235657274800176		5	25	cnn_epch100	v4476	Y04WOMTSR
6	11.009329925690851	0.6118168626522065		6	25	cnn_epch100	v4476	Y04WOMTSR
7	10.959802943128006	0.6245325159535552		7	25	cnn_epch100	v4476	Y04WOMTSR
8	11.1658895422103	0.6062965933313801		8	25	cnn_epch100	v4476	Y04WOMTSR
9	11.03123458799313	0.6265925689390316		9	25	cnn_epch100	v4476	Y04WOMTSR
0	12.577901677282204	0.4450099862078825		0	25	cnn_epch100	v4477	Y08WOMTSR
1	12.614944863900137	0.436679749700018		1	25	cnn_epch100	v4477	Y08WOMTSR
2	12.793021313350502	0.44047174100865233		2	25	cnn_epch100	v4477	Y08WOMTSR
3	12.855619169854815	0.4292779011355572		3	25	cnn_epch100	v4477	Y08WOMTSR
4	12.790105515146095	0.43462078523509895		4	25	cnn_epch100	v4477	Y08WOMTSR
5	12.367822265683072	0.4414127469500887		5	25	cnn_epch100	v4477	Y08WOMTSR
6	12.412011982630773	0.46767029826994205		6	25	cnn_epch100	v4477	Y08WOMTSR
7	12.576219606339423	0.4571600766088998		7	25	cnn_epch100	v4477	Y08WOMTSR
8	12.652168086581394	0.4377315907359829		8	25	cnn_epch100	v4477	Y08WOMTSR
9	12.650026160540028	0.41977988389781323		9	25	cnn_epch100	v4477	Y08WOMTSR
0	12.35400004257296	0.5073629165255553		0	25	cnn_epch100	v4477	Y04WOMTSR
1	12.38293059484341	0.5114316726189444		1	25	cnn_epch100	v4477	Y04WOMTSR
2	11.773376051620351	0.5253543387406896		2	25	cnn_epch100	v4477	Y04WOMTSR
3	11.96725129943962	0.5364016816633906		3	25	cnn_epch100	v4477	Y04WOMTSR
4	12.756132033797678	0.4956645898474989		4	25	cnn_epch100	v4477	Y04WOMTSR
5	12.069428460365984	0.5257555483158104		5	25	cnn_epch100	v4477	Y04WOMTSR
6	12.144819154244477	0.5273747464191424		6	25	cnn_epch100	v4477	Y04WOMTSR
7	11.817461834663654	0.5423545532697708		7	25	cnn_epch100	v4477	Y04WOMTSR
8	11.950721196029326	0.5220101186129807		8	25	cnn_epch100	v4477	Y04WOMTSR
9	12.09136346788532	0.523862494774919		9	25	cnn_epch100	v4477	Y04WOMTSR
0	13.443635653620548	0.40971729860053857		0	25	cnn_epch100	v4477	Y08WOMTSL
1	13.76599496080233	0.41533821712696256		1	25	cnn_epch100	v4477	Y08WOMTSL
2	12.533069599303644	0.45433711762311996		2	25	cnn_epch100	v4477	Y08WOMTSL
3	13.30362361629892	0.4406637047021788		3	25	cnn_epch100	v4477	Y08WOMTSL
4	13.12443173480829	0.452420506167621		4	25	cnn_epch100	v4477	Y08WOMTSL
5	13.464070291943614	0.41420786595602577		5	25	cnn_epch100	v4477	Y08WOMTSL
6	13.262838007702625	0.41601676724397957		6	25	cnn_epch100	v4477	Y08WOMTSL
7	12.852149252931802	0.45088092492333154		7	25	cnn_epch100	v4477	Y08WOMTSL
8	13.088045740031978	0.4605988937711954		8	25	cnn_epch100	v4477	Y08WOMTSL
9	13.465485983724738	0.4508905235229869		9	25	cnn_epch100	v4477	Y08WOMTSL
0	11.88442729424874	0.6091025340620353		0	25	cnn_epch100	v4477	Y04WOMTSL
1	11.84801722554923	0.5963392052111103		1	25	cnn_epch100	v4477	Y04WOMTSL
2	11.661553842110406	0.5996430549480991		2	25	cnn_epch100	v4477	Y04WOMTSL
3	11.571196002216883	0.5851196050940485		3	25	cnn_epch100	v4477	Y04WOMTSL
4	11.742366040547363	0.5968943890774356		4	25	cnn_epch100	v4477	Y04WOMTSL
5	11.39743294124968	0.5937975293367898		5	25	cnn_epch100	v4477	Y04WOMTSL
6	11.71598079584744	0.5885894296970158		6	25	cnn_epch100	v4477	Y04WOMTSL
7	12.081308377157184	0.6081559399061167		7	25	cnn_epch100	v4477	Y04WOMTSL
8	11.182773270145375	0.6211367350966793		8	25	cnn_epch100	v4477	Y04WOMTSL
9	11.515340775518023	0.5861173542791387		9	25	cnn_epch100	v4477	Y04WOMTSL
0	12.01550840396226	0.5122535041080408		0	25	cnn_epch100	v4478	Y04WOMTSR
1	12.429662936518724	0.49549710649998585		1	25	cnn_epch100	v4478	Y04WOMTSR
2	11.999984092886152	0.5090845740025699		2	25	cnn_epch100	v4478	Y04WOMTSR
3	12.18187769408642	0.5090657998688712		3	25	cnn_epch100	v4478	Y04WOMTSR
4	13.406111134501325	0.4792785649993973		4	25	cnn_epch100	v4478	Y04WOMTSR
5	12.232599796991288	0.5040120238313606		5	25	cnn_epch100	v4478	Y04WOMTSR
6	12.024388659030713	0.5117214869652045		6	25	cnn_epch100	v4478	Y04WOMTSR
7	11.971882792596892	0.5189727768819639		7	25	cnn_epch100	v4478	Y04WOMTSR
8	12.112375142154931	0.5021179787942938		8	25	cnn_epch100	v4478	Y04WOMTSR
9	11.94971813754548	0.5408387163315294		9	25	cnn_epch100	v4478	Y04WOMTSR
0	12.554393723438269	0.44287792482225324		0	25	cnn_epch100	v4478	Y08WOMTSR
1	12.428366479974365	0.46294809715659635		1	25	cnn_epch100	v4478	Y08WOMTSR
2	12.554078858056323	0.47409572964958197		2	25	cnn_epch100	v4478	Y08WOMTSR
3	12.751614118803396	0.4362031027055031		3	25	cnn_epch100	v4478	Y08WOMTSR
4	12.521719174127856	0.4573576862103004		4	25	cnn_epch100	v4478	Y08WOMTSR
5	12.34450958034186	0.4419865675966995		5	25	cnn_epch100	v4478	Y08WOMTSR
6	12.164471504322917	0.4800238193869175		6	25	cnn_epch100	v4478	Y08WOMTSR
7	12.769416128689429	0.45755095015332714		7	25	cnn_epch100	v4478	Y08WOMTSR
8	12.63513053320661	0.4417364636963008		8	25	cnn_epch100	v4478	Y08WOMTSR
9	12.410637411951626	0.44924755950159373		9	25	cnn_epch100	v4478	Y08WOMTSR
0	12.54959524133802	0.5470785828859495		0	25	cnn_epch100	v4478	Y04WOMTSL
1	12.318907591579483	0.5496444367166688		1	25	cnn_epch100	v4478	Y04WOMTSL
2	12.23744099784323	0.551661502927051		2	25	cnn_epch100	v4478	Y04WOMTSL
3	12.013868357472	0.5469495107612796		3	25	cnn_epch100	v4478	Y04WOMTSL
4	12.073851471423223	0.5550617690331829		4	25	cnn_epch100	v4478	Y04WOMTSL
5	11.76598561073711	0.5435647335396809		5	25	cnn_epch100	v4478	Y04WOMTSL
6	12.093671176294128	0.5345199590364884		6	25	cnn_epch100	v4478	Y04WOMTSL
7	12.53868875757182	0.5598622608917704		7	25	cnn_epch100	v4478	Y04WOMTSL
8	11.751584596159582	0.5734470111405787		8	25	cnn_epch100	v4478	Y04WOMTSL
9	12.439162187924316	0.5495118457944425		9	25	cnn_epch100	v4478	Y04WOMTSL
0	12.80022418102424	0.4756713068904268		0	25	cnn_epch100	v4478	Y08WOMTSL
1	13.26530063076405	0.47887287664796124		1	25	cnn_epch100	v4478	Y08WOMTSL
2	12.28454779855976	0.5097449073841754		2	25	cnn_epch100	v4478	Y08WOMTSL
3	12.733300667395444	0.5069115306501448		3	25	cnn_epch100	v4478	Y08WOMTSL
4	12.76542199114022	0.5017273663729445		4	25	cnn_epch100	v4478	Y08WOMTSL
5	13.070747948744728	0.4897591512179547		5	25	cnn_epch100	v4478	Y08WOMTSL
6	12.343352282037683	0.5060523050103759		6	25	cnn_epch100	v4478	Y08WOMTSL
7	12.198299414842896	0.5244094191765013		7	25	cnn_epch100	v4478	Y08WOMTSL
8	12.7548285138761	0.5042829625489835		8	25	cnn_epch100	v4478	Y08WOMTSL
9	12.844239849595002	0.5105792642477994		9	25	cnn_epch100	v4478	Y08WOMTSL
0	12.880809293172351	0.4792020945388454		0	25	cnn_epch100	v4479	Y08WOMTSL
1	12.919346003432375	0.5008148691742759		1	25	cnn_epch100	v4479	Y08WOMTSL
2	12.122129456123416	0.5073634443602407		2	25	cnn_epch100	v4479	Y08WOMTSL
3	12.832533445588115	0.5013231782529332		3	25	cnn_epch100	v4479	Y08WOMTSL
4	12.680957682626948	0.5074132991864445		4	25	cnn_epch100	v4479	Y08WOMTSL
5	12.73299530790531	0.511890519395089		5	25	cnn_epch100	v4479	Y08WOMTSL
6	12.393158862047322	0.5043103530855205		6	25	cnn_epch100	v4479	Y08WOMTSL
7	12.484267353701558	0.5088378870188129		7	25	cnn_epch100	v4479	Y08WOMTSL
8	12.752606714929488	0.4997564864473206		8	25	cnn_epch100	v4479	Y08WOMTSL
9	12.99470168118582	0.49554985022660464		9	25	cnn_epch100	v4479	Y08WOMTSL
0	12.743185968367936	0.4266915245703312		0	25	cnn_epch100	v4479	Y08WOMTSR
1	12.48304084991353	0.46400497336790353		1	25	cnn_epch100	v4479	Y08WOMTSR
2	12.670962957231083	0.46944706468533687		2	25	cnn_epch100	v4479	Y08WOMTSR
3	12.912406296984608	0.4385409682009034		3	25	cnn_epch100	v4479	Y08WOMTSR
4	12.675025565236613	0.4385099377050827		4	25	cnn_epch100	v4479	Y08WOMTSR
5	12.385947594888057	0.4346189039530802		5	25	cnn_epch100	v4479	Y08WOMTSR
6	12.417281178647883	0.4496269890473734		6	25	cnn_epch100	v4479	Y08WOMTSR
7	12.725082568013304	0.4464060812431544		7	25	cnn_epch100	v4479	Y08WOMTSR
8	12.526502673453026	0.45492716811678774		8	25	cnn_epch100	v4479	Y08WOMTSR
9	12.54032102695212	0.4463931334696422		9	25	cnn_epch100	v4479	Y08WOMTSR
0	10.85530381489436	0.637980385043927		0	25	cnn_epch100	v4479	Y04WOMTSR
1	11.299703167333645	0.6094089139897436		1	25	cnn_epch100	v4479	Y04WOMTSR
2	10.809928578068911	0.6241606111241064		2	25	cnn_epch100	v4479	Y04WOMTSR
3	11.283301808795098	0.6095783403225626		3	25	cnn_epch100	v4479	Y04WOMTSR
4	11.36234493768172	0.5994002513550093		4	25	cnn_epch100	v4479	Y04WOMTSR
5	11.02561719575893	0.6276702654374482		5	25	cnn_epch100	v4479	Y04WOMTSR
6	10.966575924353352	0.6142730007036569		6	25	cnn_epch100	v4479	Y04WOMTSR
7	10.84794860010252	0.630760461431654		7	25	cnn_epch100	v4479	Y04WOMTSR
8	11.214541640130737	0.6018898651361262		8	25	cnn_epch100	v4479	Y04WOMTSR
9	11.164707154552229	0.6169104349658585		9	25	cnn_epch100	v4479	Y04WOMTSR
0	12.054206754511844	0.5958610983229892		0	25	cnn_epch100	v4479	Y04WOMTSL
1	12.186650220640503	0.5632313202355419		1	25	cnn_epch100	v4479	Y04WOMTSL
2	11.908099302493122	0.5752685233418988		2	25	cnn_epch100	v4479	Y04WOMTSL
3	12.089174240639332	0.5651427989172507		3	25	cnn_epch100	v4479	Y04WOMTSL
4	11.959869218685268	0.5790794498344887		4	25	cnn_epch100	v4479	Y04WOMTSL
5	11.870709278194347	0.5719700738319781		5	25	cnn_epch100	v4479	Y04WOMTSL
6	11.783136307595017	0.5736150292515837		6	25	cnn_epch100	v4479	Y04WOMTSL
7	11.91970269190315	0.6162124937795562		7	25	cnn_epch100	v4479	Y04WOMTSL
8	11.36232662729015	0.6049148002941608		8	25	cnn_epch100	v4479	Y04WOMTSL
9	12.254390759271129	0.5496146577637748		9	25	cnn_epch100	v4479	Y04WOMTSL
0	12.15462941071554	0.6114974980676376		0	25	cnn_epch100	v4480	Y04WOMTSL
1	11.79029519420804	0.6068145463908997		1	25	cnn_epch100	v4480	Y04WOMTSL
2	11.765493995089166	0.5932513518768018		2	25	cnn_epch100	v4480	Y04WOMTSL
3	11.57574764339116	0.5881672646302861		3	25	cnn_epch100	v4480	Y04WOMTSL
4	11.563605772618466	0.6078269134840611		4	25	cnn_epch100	v4480	Y04WOMTSL
5	11.188110684487256	0.5974304057268812		5	25	cnn_epch100	v4480	Y04WOMTSL
6	11.634255669482428	0.5882357064510751		6	25	cnn_epch100	v4480	Y04WOMTSL
7	11.795831579188576	0.6253825635802976		7	25	cnn_epch100	v4480	Y04WOMTSL
8	11.175773585169804	0.6248036217348845		8	25	cnn_epch100	v4480	Y04WOMTSL
9	11.780896181934535	0.5913036867868929		9	25	cnn_epch100	v4480	Y04WOMTSL
0	12.052069896006785	0.5298341637485203		0	25	cnn_epch100	v4480	Y08WOMTSR
1	11.950829588557228	0.5269624812734297		1	25	cnn_epch100	v4480	Y08WOMTSR
2	11.75297240790342	0.5653432068382289		2	25	cnn_epch100	v4480	Y08WOMTSR
3	12.102956243764648	0.521742433632331		3	25	cnn_epch100	v4480	Y08WOMTSR
4	11.9719568145603	0.5409093780932503		4	25	cnn_epch100	v4480	Y08WOMTSR
5	11.654178267478128	0.5333081457220968		5	25	cnn_epch100	v4480	Y08WOMTSR
6	11.51723654213542	0.5565534481827064		6	25	cnn_epch100	v4480	Y08WOMTSR
7	11.880467615857794	0.5494435597998883		7	25	cnn_epch100	v4480	Y08WOMTSR
8	11.907107491774193	0.5323771213479225		8	25	cnn_epch100	v4480	Y08WOMTSR
9	11.599847494386342	0.5521130774533133		9	25	cnn_epch100	v4480	Y08WOMTSR
0	12.768324378929451	0.4787830869637876		0	25	cnn_epch100	v4480	Y08WOMTSL
1	13.101106877049208	0.48372018868559424		1	25	cnn_epch100	v4480	Y08WOMTSL
2	12.323525828532222	0.4804201158978262		2	25	cnn_epch100	v4480	Y08WOMTSL
3	13.179010914756327	0.46206639336421046		3	25	cnn_epch100	v4480	Y08WOMTSL
4	12.95574674632592	0.47193972462140604		4	25	cnn_epch100	v4480	Y08WOMTSL
5	12.863169073596044	0.46833764170059694		5	25	cnn_epch100	v4480	Y08WOMTSL
6	12.694632633545105	0.4696078364831825		6	25	cnn_epch100	v4480	Y08WOMTSL
7	12.743287761840223	0.47855243613193044		7	25	cnn_epch100	v4480	Y08WOMTSL
8	12.99827177900896	0.4696473776988857		8	25	cnn_epch100	v4480	Y08WOMTSL
9	12.983619419566764	0.4912850381274334		9	25	cnn_epch100	v4480	Y08WOMTSL
0	12.418593388380817	0.46655166046251095		0	25	cnn_epch100	v4480	Y04WOMTSR
1	12.753040930372409	0.4549163698421606		1	25	cnn_epch100	v4480	Y04WOMTSR
2	12.33574994666374	0.4530151807926374		2	25	cnn_epch100	v4480	Y04WOMTSR
3	12.649053453020684	0.4526774023028717		3	25	cnn_epch100	v4480	Y04WOMTSR
4	12.741761099919056	0.4389356379797422		4	25	cnn_epch100	v4480	Y04WOMTSR
5	12.73273746058811	0.440348926203578		5	25	cnn_epch100	v4480	Y04WOMTSR
6	12.421470073605333	0.453271389591545		6	25	cnn_epch100	v4480	Y04WOMTSR
7	12.668027027771352	0.4317575793861037		7	25	cnn_epch100	v4480	Y04WOMTSR
8	12.67070222558616	0.4326730541007508		8	25	cnn_epch100	v4480	Y04WOMTSR
9	12.626301264313753	0.4654713643156156		9	25	cnn_epch100	v4480	Y04WOMTSR
0	12.766767089510378	0.4306021267232059		0	25	cnn_epch100	v4481	Y04WOMTSR
1	12.65695023135079	0.4660999265608302		1	25	cnn_epch100	v4481	Y04WOMTSR
2	12.22487760713407	0.5003292626945619		2	25	cnn_epch100	v4481	Y04WOMTSR
3	12.397728981443072	0.4802531594859607		3	25	cnn_epch100	v4481	Y04WOMTSR
4	12.712295852694654	0.4550806280668425		4	25	cnn_epch100	v4481	Y04WOMTSR
5	12.697030617705526	0.45751690181164667		5	25	cnn_epch100	v4481	Y04WOMTSR
6	12.480395374155211	0.45941057208837555		6	25	cnn_epch100	v4481	Y04WOMTSR
7	12.653764244764725	0.4504476535889738		7	25	cnn_epch100	v4481	Y04WOMTSR
8	12.361688967450627	0.4731827322940642		8	25	cnn_epch100	v4481	Y04WOMTSR
9	12.350199812142844	0.4895969316403039		9	25	cnn_epch100	v4481	Y04WOMTSR
0	12.920949290206554	0.4711930922758721		0	25	cnn_epch100	v4481	Y08WOMTSL
1	13.285429517105316	0.4689495568529496		1	25	cnn_epch100	v4481	Y08WOMTSL
2	12.348015614813788	0.496040076534445		2	25	cnn_epch100	v4481	Y08WOMTSL
3	12.986294781586368	0.48437169141560016		3	25	cnn_epch100	v4481	Y08WOMTSL
4	12.89587804026721	0.48697453064102103		4	25	cnn_epch100	v4481	Y08WOMTSL
5	12.805954581840588	0.4791742073675121		5	25	cnn_epch100	v4481	Y08WOMTSL
6	12.47944363241326	0.4937425094492835		6	25	cnn_epch100	v4481	Y08WOMTSL
7	12.392037345358952	0.49878158955620405		7	25	cnn_epch100	v4481	Y08WOMTSL
8	12.772054864148815	0.4987454829394691		8	25	cnn_epch100	v4481	Y08WOMTSL
9	12.995011261551914	0.4928201662640522		9	25	cnn_epch100	v4481	Y08WOMTSL
0	12.610623783458896	0.44238189468211586		0	25	cnn_epch100	v4481	Y08WOMTSR
1	12.703649698766762	0.4596739692423811		1	25	cnn_epch100	v4481	Y08WOMTSR
2	12.695841402254333	0.45442576427727094		2	25	cnn_epch100	v4481	Y08WOMTSR
3	12.784156131440705	0.43810532234177		3	25	cnn_epch100	v4481	Y08WOMTSR
4	12.671492821447815	0.4443418167710332		4	25	cnn_epch100	v4481	Y08WOMTSR
5	12.53205721825426	0.42660250216885576		5	25	cnn_epch100	v4481	Y08WOMTSR
6	12.34474455732846	0.4556624517921212		6	25	cnn_epch100	v4481	Y08WOMTSR
7	12.47194134836518	0.47315884864863744		7	25	cnn_epch100	v4481	Y08WOMTSR
8	12.551692147496706	0.4534010994871816		8	25	cnn_epch100	v4481	Y08WOMTSR
9	12.743479159789755	0.4138167531285718		9	25	cnn_epch100	v4481	Y08WOMTSR
0	12.283227465090611	0.5944416661522073		0	25	cnn_epch100	v4481	Y04WOMTSL
1	12.074537577885389	0.5806579811080462		1	25	cnn_epch100	v4481	Y04WOMTSL
2	12.076466217157504	0.5718241649936626		2	25	cnn_epch100	v4481	Y04WOMTSL
3	11.624985349861786	0.5802309895224044		3	25	cnn_epch100	v4481	Y04WOMTSL
4	11.822257869496546	0.580581066345669		4	25	cnn_epch100	v4481	Y04WOMTSL
5	11.4277179446709	0.580534288649734		5	25	cnn_epch100	v4481	Y04WOMTSL
6	11.790570227813522	0.5718623531479349		6	25	cnn_epch100	v4481	Y04WOMTSL
7	11.982267640895314	0.5969833817961729		7	25	cnn_epch100	v4481	Y04WOMTSL
8	11.53387711553244	0.5901483724621566		8	25	cnn_epch100	v4481	Y04WOMTSL
9	12.003933173522055	0.5684670322812724		9	25	cnn_epch100	v4481	Y04WOMTSL
0	11.88423745092257	0.5297814747474617		0	25	cnn_epch100	v4482	Y08WOMTSR
1	12.022282256515236	0.5207212911623732		1	25	cnn_epch100	v4482	Y08WOMTSR
2	11.714189332027932	0.5700304549548495		2	25	cnn_epch100	v4482	Y08WOMTSR
3	12.076124889962644	0.5223574143383642		3	25	cnn_epch100	v4482	Y08WOMTSR
4	12.002390393035633	0.5279971325483219		4	25	cnn_epch100	v4482	Y08WOMTSR
5	11.734027068125444	0.5285334521729881		5	25	cnn_epch100	v4482	Y08WOMTSR
6	11.703607249240466	0.548408636489328		6	25	cnn_epch100	v4482	Y08WOMTSR
7	11.88762190023338	0.5535100360604226		7	25	cnn_epch100	v4482	Y08WOMTSR
8	11.996706373495796	0.5261612489060534		8	25	cnn_epch100	v4482	Y08WOMTSR
9	11.715123186561682	0.5350678431754622		9	25	cnn_epch100	v4482	Y08WOMTSR
0	11.875971425079053	0.5325149347357832		0	25	cnn_epch100	v4482	Y04WOMTSR
1	12.246730914677553	0.5113191736556874		1	25	cnn_epch100	v4482	Y04WOMTSR
2	11.991924819096004	0.5308800982846145		2	25	cnn_epch100	v4482	Y04WOMTSR
3	11.93736488929262	0.5372391192537621		3	25	cnn_epch100	v4482	Y04WOMTSR
4	12.390217830094835	0.489030026170429		4	25	cnn_epch100	v4482	Y04WOMTSR
5	12.10444274139066	0.5246428841292136		5	25	cnn_epch100	v4482	Y04WOMTSR
6	11.94471815987418	0.5223869306451152		6	25	cnn_epch100	v4482	Y04WOMTSR
7	12.03783036616468	0.5184200221707127		7	25	cnn_epch100	v4482	Y04WOMTSR
8	12.1741156241542	0.5066242002011402		8	25	cnn_epch100	v4482	Y04WOMTSR
9	12.07045105579138	0.5244214961787155		9	25	cnn_epch100	v4482	Y04WOMTSR
0	13.018636574507555	0.45712029168701895		0	25	cnn_epch100	v4482	Y08WOMTSL
1	13.153788701845658	0.4751738684447681		1	25	cnn_epch100	v4482	Y08WOMTSL
2	12.231464912735628	0.49152127703091736		2	25	cnn_epch100	v4482	Y08WOMTSL
3	13.1691174067767	0.47182744531358406		3	25	cnn_epch100	v4482	Y08WOMTSL
4	12.936052104508878	0.47732218327019904		4	25	cnn_epch100	v4482	Y08WOMTSL
5	12.850924845853871	0.4746650263961572		5	25	cnn_epch100	v4482	Y08WOMTSL
6	12.52162246951345	0.48944528029269485		6	25	cnn_epch100	v4482	Y08WOMTSL
7	12.389573246074043	0.5011407261857492		7	25	cnn_epch100	v4482	Y08WOMTSL
8	12.936822387934129	0.47953229122101604		8	25	cnn_epch100	v4482	Y08WOMTSL
9	13.084705808582228	0.486441782618875		9	25	cnn_epch100	v4482	Y08WOMTSL
0	12.170263605812758	0.5840399522546247		0	25	cnn_epch100	v4482	Y04WOMTSL
1	12.167378271844829	0.5647063044618349		1	25	cnn_epch100	v4482	Y04WOMTSL
2	11.960458658024484	0.5686225926904426		2	25	cnn_epch100	v4482	Y04WOMTSL
3	11.88645407652678	0.5572356086289139		3	25	cnn_epch100	v4482	Y04WOMTSL
4	12.107560413114207	0.5618062563449479		4	25	cnn_epch100	v4482	Y04WOMTSL
5	11.55850377894004	0.5598651145566642		5	25	cnn_epch100	v4482	Y04WOMTSL
6	12.129545046283372	0.5478086279654455		6	25	cnn_epch100	v4482	Y04WOMTSL
7	12.18484731462804	0.5800714469421673		7	25	cnn_epch100	v4482	Y04WOMTSL
8	11.755725973101429	0.5751832867032365		8	25	cnn_epch100	v4482	Y04WOMTSL
9	12.013400480453578	0.5600081345813163		9	25	cnn_epch100	v4482	Y04WOMTSL
0	11.954190178607297	0.5255045675453873		0	25	cnn_epch100	v4483	Y04WOMTSR
1	12.33878745932543	0.5012002281914842		1	25	cnn_epch100	v4483	Y04WOMTSR
2	11.87131024975505	0.5208821216768421		2	25	cnn_epch100	v4483	Y04WOMTSR
3	12.897839303029729	0.43514269043781517		3	25	cnn_epch100	v4483	Y04WOMTSR
4	12.80074877269161	0.4875824999202659		4	25	cnn_epch100	v4483	Y04WOMTSR
5	12.179577676561276	0.5112114571688863		5	25	cnn_epch100	v4483	Y04WOMTSR
6	11.91698349411282	0.5149566681510643		6	25	cnn_epch100	v4483	Y04WOMTSR
7	12.278416381053768	0.4993791099157002		7	25	cnn_epch100	v4483	Y04WOMTSR
8	12.360990541975053	0.4815182522016843		8	25	cnn_epch100	v4483	Y04WOMTSR
9	12.220665279535948	0.5087641208188669		9	25	cnn_epch100	v4483	Y04WOMTSR
0	12.84778867845833	0.402817268875397		0	25	cnn_epch100	v4483	Y08WOMTSR
1	12.842496456367614	0.4109838928183617		1	25	cnn_epch100	v4483	Y08WOMTSR
2	12.745682385995138	0.4467699647214184		2	25	cnn_epch100	v4483	Y08WOMTSR
3	12.843384252198009	0.4339181870042762		3	25	cnn_epch100	v4483	Y08WOMTSR
4	12.861824186341025	0.4173785300291504		4	25	cnn_epch100	v4483	Y08WOMTSR
5	12.54834187618252	0.4146353347542589		5	25	cnn_epch100	v4483	Y08WOMTSR
6	12.426260342199248	0.46097936177790116		6	25	cnn_epch100	v4483	Y08WOMTSR
7	12.63283869274954	0.44977755485188375		7	25	cnn_epch100	v4483	Y08WOMTSR
8	12.547666317505689	0.45203988530618944		8	25	cnn_epch100	v4483	Y08WOMTSR
9	12.385689688727297	0.4517185267336281		9	25	cnn_epch100	v4483	Y08WOMTSR
0	13.005171355194989	0.4779517197341453		0	25	cnn_epch100	v4483	Y08WOMTSL
1	12.999304007077296	0.49251462924438466		1	25	cnn_epch100	v4483	Y08WOMTSL
2	12.284965553989066	0.4896890788864228		2	25	cnn_epch100	v4483	Y08WOMTSL
3	13.61145925362883	0.47822929039950024		3	25	cnn_epch100	v4483	Y08WOMTSL
4	12.804642004074232	0.49529991558610237		4	25	cnn_epch100	v4483	Y08WOMTSL
5	12.634317297516445	0.4963077675484652		5	25	cnn_epch100	v4483	Y08WOMTSL
6	12.688506189548454	0.48691983674608463		6	25	cnn_epch100	v4483	Y08WOMTSL
7	12.279488556329852	0.5123082334419458		7	25	cnn_epch100	v4483	Y08WOMTSL
8	12.765743670710698	0.5040327121829911		8	25	cnn_epch100	v4483	Y08WOMTSL
9	12.828827001517212	0.5140711524635109		9	25	cnn_epch100	v4483	Y08WOMTSL
0	12.220450798549546	0.5809094132560705		0	25	cnn_epch100	v4483	Y04WOMTSL
1	12.111172991804288	0.5711375795594251		1	25	cnn_epch100	v4483	Y04WOMTSL
2	11.951065815960462	0.5696973616456676		2	25	cnn_epch100	v4483	Y04WOMTSL
3	12.065949643691097	0.5548836594746216		3	25	cnn_epch100	v4483	Y04WOMTSL
4	12.133054183918528	0.5592569945067554		4	25	cnn_epch100	v4483	Y04WOMTSL
5	11.670487214175845	0.5578991607843838		5	25	cnn_epch100	v4483	Y04WOMTSL
6	12.213137812737411	0.5408229809901445		6	25	cnn_epch100	v4483	Y04WOMTSL
7	12.158012097205528	0.5925379332862744		7	25	cnn_epch100	v4483	Y04WOMTSL
8	11.878096397062816	0.5653960203413976		8	25	cnn_epch100	v4483	Y04WOMTSL
9	11.918267188297923	0.5475368865537127		9	25	cnn_epch100	v4483	Y04WOMTSL
0	12.095912127824766	0.5015704376666827		0	25	cnn_epch100	v4484	Y04WOMTSR
1	12.62117442911146	0.4675336366530689		1	25	cnn_epch100	v4484	Y04WOMTSR
2	12.188503950607966	0.47855688682732617		2	25	cnn_epch100	v4484	Y04WOMTSR
3	12.34999516139258	0.48827679277994196		3	25	cnn_epch100	v4484	Y04WOMTSR
4	12.850402518165785	0.4459884802288552		4	25	cnn_epch100	v4484	Y04WOMTSR
5	12.626259606185029	0.46462401730536385		5	25	cnn_epch100	v4484	Y04WOMTSR
6	12.306497946908058	0.4682509013597774		6	25	cnn_epch100	v4484	Y04WOMTSR
7	12.284962438954912	0.4868223379554725		7	25	cnn_epch100	v4484	Y04WOMTSR
8	12.413553707189347	0.4762937534189787		8	25	cnn_epch100	v4484	Y04WOMTSR
9	12.35287524821054	0.48836192903449316		9	25	cnn_epch100	v4484	Y04WOMTSR
0	13.164152013788945	0.4329782019540277		0	25	cnn_epch100	v4484	Y08WOMTSL
1	13.480222235631182	0.4328869902085217		1	25	cnn_epch100	v4484	Y08WOMTSL
2	13.065444548105871	0.452812171227256		2	25	cnn_epch100	v4484	Y08WOMTSL
3	13.328661492040055	0.459897062347114		3	25	cnn_epch100	v4484	Y08WOMTSL
4	13.14307101112282	0.4599065711458829		4	25	cnn_epch100	v4484	Y08WOMTSL
5	12.96835047464915	0.45312908055269735		5	25	cnn_epch100	v4484	Y08WOMTSL
6	12.786610442285696	0.4683375035669547		6	25	cnn_epch100	v4484	Y08WOMTSL
7	12.74647374211798	0.4562073462528638		7	25	cnn_epch100	v4484	Y08WOMTSL
8	13.126575983184203	0.4642246816756359		8	25	cnn_epch100	v4484	Y08WOMTSL
9	13.314582746116088	0.45426024606529436		9	25	cnn_epch100	v4484	Y08WOMTSL
0	13.020869644077433	0.38356852879801573		0	25	cnn_epch100	v4484	Y08WOMTSR
1	12.92312401905187	0.3901713149434994		1	25	cnn_epch100	v4484	Y08WOMTSR
2	13.052614005402312	0.4200648455115409		2	25	cnn_epch100	v4484	Y08WOMTSR
3	13.002825575989604	0.39772412592912354		3	25	cnn_epch100	v4484	Y08WOMTSR
4	12.960398297431896	0.3979430428011586		4	25	cnn_epch100	v4484	Y08WOMTSR
5	12.732069668993686	0.3903555580005073		5	25	cnn_epch100	v4484	Y08WOMTSR
6	12.561243223059362	0.4256723469662274		6	25	cnn_epch100	v4484	Y08WOMTSR
7	12.874695948268746	0.41479960522642284		7	25	cnn_epch100	v4484	Y08WOMTSR
8	12.977502689986062	0.39979122128581807		8	25	cnn_epch100	v4484	Y08WOMTSR
9	12.858816454346128	0.38043522923130524		9	25	cnn_epch100	v4484	Y08WOMTSR
0	12.412329617291068	0.5656211613640875		0	25	cnn_epch100	v4484	Y04WOMTSL
1	12.24103981632834	0.5600531004164812		1	25	cnn_epch100	v4484	Y04WOMTSL
2	11.853221366766034	0.5796950850607467		2	25	cnn_epch100	v4484	Y04WOMTSL
3	12.145417023865082	0.5476913352711209		3	25	cnn_epch100	v4484	Y04WOMTSL
4	12.004139361961794	0.5711978864466998		4	25	cnn_epch100	v4484	Y04WOMTSL
5	11.636872439102463	0.5533773963813606		5	25	cnn_epch100	v4484	Y04WOMTSL
6	12.13178355280702	0.5468226487430116		6	25	cnn_epch100	v4484	Y04WOMTSL
7	12.284029235136137	0.5833605391409437		7	25	cnn_epch100	v4484	Y04WOMTSL
8	11.798308107240798	0.5649707730773479		8	25	cnn_epch100	v4484	Y04WOMTSL
9	11.817013916799333	0.5584145929383993		9	25	cnn_epch100	v4484	Y04WOMTSL
0	12.007377560668736	0.511927141215886		0	25	cnn_epch100	v4485	Y04WOMTSR
1	12.328388495269897	0.5049350529319637		1	25	cnn_epch100	v4485	Y04WOMTSR
2	11.917541918299523	0.5176982892895133		2	25	cnn_epch100	v4485	Y04WOMTSR
3	12.082195211487162	0.5319227327983029		3	25	cnn_epch100	v4485	Y04WOMTSR
4	12.629220455772796	0.4896461012066082		4	25	cnn_epch100	v4485	Y04WOMTSR
5	12.258474841136175	0.50194579107271		5	25	cnn_epch100	v4485	Y04WOMTSR
6	11.9530321852193	0.5158575625224189		6	25	cnn_epch100	v4485	Y04WOMTSR
7	12.127633024820998	0.5040755983133968		7	25	cnn_epch100	v4485	Y04WOMTSR
8	12.149007697255197	0.5052292503349385		8	25	cnn_epch100	v4485	Y04WOMTSR
9	12.028119372382854	0.5295175556449951		9	25	cnn_epch100	v4485	Y04WOMTSR
0	12.330413027362972	0.4743897289184965		0	25	cnn_epch100	v4485	Y08WOMTSR
1	12.460207202255932	0.46258930106320767		1	25	cnn_epch100	v4485	Y08WOMTSR
2	12.456269498528211	0.48537683343694304		2	25	cnn_epch100	v4485	Y08WOMTSR
3	12.642973016511627	0.4642336542343604		3	25	cnn_epch100	v4485	Y08WOMTSR
4	12.378762271798232	0.4776794538083962		4	25	cnn_epch100	v4485	Y08WOMTSR
5	12.139280787567357	0.4689465697192433		5	25	cnn_epch100	v4485	Y08WOMTSR
6	12.087779661985683	0.48997887458268313		6	25	cnn_epch100	v4485	Y08WOMTSR
7	12.39110169501012	0.49418440112461737		7	25	cnn_epch100	v4485	Y08WOMTSR
8	12.44346229955118	0.47485921703474815		8	25	cnn_epch100	v4485	Y08WOMTSR
9	12.23401904505735	0.4767353567286279		9	25	cnn_epch100	v4485	Y08WOMTSR
0	12.645054648914035	0.49523773847536695		0	25	cnn_epch100	v4485	Y08WOMTSL
1	12.813762463843188	0.5139394001291481		1	25	cnn_epch100	v4485	Y08WOMTSL
2	12.051417695876022	0.5205811909635426		2	25	cnn_epch100	v4485	Y08WOMTSL
3	12.799120570454471	0.5111525953342676		3	25	cnn_epch100	v4485	Y08WOMTSL
4	12.647031742274384	0.5158732244421208		4	25	cnn_epch100	v4485	Y08WOMTSL
5	12.631871604381011	0.51495800720914		5	25	cnn_epch100	v4485	Y08WOMTSL
6	12.418636592062782	0.4996999097620905		6	25	cnn_epch100	v4485	Y08WOMTSL
7	12.427725929081689	0.5176251014526049		7	25	cnn_epch100	v4485	Y08WOMTSL
8	12.748577335520086	0.5202162183594883		8	25	cnn_epch100	v4485	Y08WOMTSL
9	12.727290141426918	0.5267819844197899		9	25	cnn_epch100	v4485	Y08WOMTSL
0	11.980487447256024	0.6110427272228003		0	25	cnn_epch100	v4485	Y04WOMTSL
1	12.014041391615269	0.581051172833203		1	25	cnn_epch100	v4485	Y04WOMTSL
2	11.779612581556377	0.5862005125899081		2	25	cnn_epch100	v4485	Y04WOMTSL
3	11.446651099401636	0.5962394794212914		3	25	cnn_epch100	v4485	Y04WOMTSL
4	11.605625493418286	0.60509418235683		4	25	cnn_epch100	v4485	Y04WOMTSL
5	11.385321813564362	0.5873427504746385		5	25	cnn_epch100	v4485	Y04WOMTSL
6	11.50811777163678	0.594084252488081		6	25	cnn_epch100	v4485	Y04WOMTSL
7	11.953655318508488	0.6241992867210807		7	25	cnn_epch100	v4485	Y04WOMTSL
8	11.335496727264076	0.6162860448368522		8	25	cnn_epch100	v4485	Y04WOMTSL
9	11.425558369865426	0.5964270584376594		9	25	cnn_epch100	v4485	Y04WOMTSL
0	12.21968801111357	0.5844939391229849		0	25	cnn_epch100	v4486	Y04WOMTSL
1	12.147838752715542	0.5715083118819952		1	25	cnn_epch100	v4486	Y04WOMTSL
2	11.984849242145891	0.5804920973795511		2	25	cnn_epch100	v4486	Y04WOMTSL
3	11.714136446694624	0.5700455124745224		3	25	cnn_epch100	v4486	Y04WOMTSL
4	11.799587874139888	0.5834993159254568		4	25	cnn_epch100	v4486	Y04WOMTSL
5	11.607088642355516	0.5619441447355411		5	25	cnn_epch100	v4486	Y04WOMTSL
6	11.686011637904176	0.5775429741720849		6	25	cnn_epch100	v4486	Y04WOMTSL
7	12.026123832529295	0.6011926147980766		7	25	cnn_epch100	v4486	Y04WOMTSL
8	11.370423851030472	0.6041340435787402		8	25	cnn_epch100	v4486	Y04WOMTSL
9	12.038995582612907	0.5583074244652687		9	25	cnn_epch100	v4486	Y04WOMTSL
0	12.842513519250046	0.4236596547461786		0	25	cnn_epch100	v4486	Y08WOMTSR
1	12.63012578324994	0.4403522089901849		1	25	cnn_epch100	v4486	Y08WOMTSR
2	12.756451323064317	0.45661309549828766		2	25	cnn_epch100	v4486	Y08WOMTSR
3	13.415014955373094	0.42988341452190243		3	25	cnn_epch100	v4486	Y08WOMTSR
4	12.7220378772997	0.44337203313491225		4	25	cnn_epch100	v4486	Y08WOMTSR
5	12.339963709761268	0.438636763127192		5	25	cnn_epch100	v4486	Y08WOMTSR
6	12.512582322380938	0.43427892133241003		6	25	cnn_epch100	v4486	Y08WOMTSR
7	12.679456405812168	0.443388559231594		7	25	cnn_epch100	v4486	Y08WOMTSR
8	12.678222444741246	0.4353644701035933		8	25	cnn_epch100	v4486	Y08WOMTSR
9	12.669634799416285	0.4145251055266482		9	25	cnn_epch100	v4486	Y08WOMTSR
0	12.825012500510736	0.4916615036259139		0	25	cnn_epch100	v4486	Y08WOMTSL
1	12.939455745299949	0.49869568317972		1	25	cnn_epch100	v4486	Y08WOMTSL
2	12.288072402611323	0.4934474653568125		2	25	cnn_epch100	v4486	Y08WOMTSL
3	13.03502376071537	0.4839073562276352		3	25	cnn_epch100	v4486	Y08WOMTSL
4	12.723786842210918	0.5039850492995196		4	25	cnn_epch100	v4486	Y08WOMTSL
5	12.71746486365731	0.5055426829279709		5	25	cnn_epch100	v4486	Y08WOMTSL
6	12.458699576932744	0.49500987362540216		6	25	cnn_epch100	v4486	Y08WOMTSL
7	12.338223618434697	0.5073645725980136		7	25	cnn_epch100	v4486	Y08WOMTSL
8	12.77027064660792	0.5005260541010197		8	25	cnn_epch100	v4486	Y08WOMTSL
9	12.791875733635695	0.5131364857264431		9	25	cnn_epch100	v4486	Y08WOMTSL
0	12.174571845913762	0.4923315840534827		0	25	cnn_epch100	v4486	Y04WOMTSR
1	12.568918863591977	0.472867897362245		1	25	cnn_epch100	v4486	Y04WOMTSR
2	11.96781483100352	0.5006414398424642		2	25	cnn_epch100	v4486	Y04WOMTSR
3	12.522327694734638	0.467147746323945		3	25	cnn_epch100	v4486	Y04WOMTSR
4	12.539297191743325	0.47217872247683507		4	25	cnn_epch100	v4486	Y04WOMTSR
5	12.504476110805385	0.47463742905334		5	25	cnn_epch100	v4486	Y04WOMTSR
6	12.0647190222702	0.49615438428829356		6	25	cnn_epch100	v4486	Y04WOMTSR
7	12.39707494869626	0.470051148618929		7	25	cnn_epch100	v4486	Y04WOMTSR
8	12.475426181400474	0.46282208173113804		8	25	cnn_epch100	v4486	Y04WOMTSR
9	12.401685595924194	0.5019236211307022		9	25	cnn_epch100	v4486	Y04WOMTSR
0	12.18196104002448	0.4912416553159274		0	25	cnn_epch100	v4487	Y04WOMTSR
1	12.79226510326147	0.4618765097696179		1	25	cnn_epch100	v4487	Y04WOMTSR
2	12.344481976379027	0.4633298394316163		2	25	cnn_epch100	v4487	Y04WOMTSR
3	13.049568598749875	0.3965039613604109		3	25	cnn_epch100	v4487	Y04WOMTSR
4	12.59239235869928	0.46765333996115666		4	25	cnn_epch100	v4487	Y04WOMTSR
5	12.638863843601332	0.45238853288616615		5	25	cnn_epch100	v4487	Y04WOMTSR
6	12.292115702550168	0.4750775859225475		6	25	cnn_epch100	v4487	Y04WOMTSR
7	12.485990295681122	0.4614428865891829		7	25	cnn_epch100	v4487	Y04WOMTSR
8	12.767353352011083	0.4558849713237024		8	25	cnn_epch100	v4487	Y04WOMTSR
9	12.333236762320706	0.4953608744756485		9	25	cnn_epch100	v4487	Y04WOMTSR
0	12.81824524949126	0.4716623058480692		0	25	cnn_epch100	v4487	Y08WOMTSL
1	13.019362676004176	0.49179381436963315		1	25	cnn_epch100	v4487	Y08WOMTSL
2	12.312338651592713	0.49526183625712594		2	25	cnn_epch100	v4487	Y08WOMTSL
3	12.97859254287362	0.4808836087605299		3	25	cnn_epch100	v4487	Y08WOMTSL
4	12.969885174969836	0.47317149277749027		4	25	cnn_epch100	v4487	Y08WOMTSL
5	12.766322907522897	0.4857632944255401		5	25	cnn_epch100	v4487	Y08WOMTSL
6	12.37915202576484	0.5025496826466002		6	25	cnn_epch100	v4487	Y08WOMTSL
7	12.332907205067851	0.5117980619220742		7	25	cnn_epch100	v4487	Y08WOMTSL
8	12.88984622662598	0.501697950458411		8	25	cnn_epch100	v4487	Y08WOMTSL
9	12.934609151944782	0.49779530634052777		9	25	cnn_epch100	v4487	Y08WOMTSL
0	12.477910116460125	0.555044039306612		0	25	cnn_epch100	v4487	Y04WOMTSL
1	12.181309652753765	0.5710503974210729		1	25	cnn_epch100	v4487	Y04WOMTSL
2	12.307100353434604	0.5612204362216195		2	25	cnn_epch100	v4487	Y04WOMTSL
3	11.909990970262324	0.5490023894020476		3	25	cnn_epch100	v4487	Y04WOMTSL
4	11.945099776790729	0.5687987729198011		4	25	cnn_epch100	v4487	Y04WOMTSL
5	12.02363858423074	0.5525561725507183		5	25	cnn_epch100	v4487	Y04WOMTSL
6	12.331463079093036	0.5423074152892081		6	25	cnn_epch100	v4487	Y04WOMTSL
7	12.2171543725092	0.5777907027458418		7	25	cnn_epch100	v4487	Y04WOMTSL
8	11.740800699778868	0.5765244711643697		8	25	cnn_epch100	v4487	Y04WOMTSL
9	12.075779616317377	0.5342124548908601		9	25	cnn_epch100	v4487	Y04WOMTSL
0	11.900761991144751	0.5244735226239252		0	25	cnn_epch100	v4487	Y08WOMTSR
1	12.240820124744484	0.5164999334707059		1	25	cnn_epch100	v4487	Y08WOMTSR
2	11.957114148275926	0.55836170412778		2	25	cnn_epch100	v4487	Y08WOMTSR
3	12.23065851537071	0.5112867829912561		3	25	cnn_epch100	v4487	Y08WOMTSR
4	12.08264806553249	0.5288209910970727		4	25	cnn_epch100	v4487	Y08WOMTSR
5	11.84069335819277	0.5157146224973553		5	25	cnn_epch100	v4487	Y08WOMTSR
6	11.64209339461727	0.5628608346709478		6	25	cnn_epch100	v4487	Y08WOMTSR
7	11.75075805725406	0.5583131878669063		7	25	cnn_epch100	v4487	Y08WOMTSR
8	11.972088798890333	0.5325482688443249		8	25	cnn_epch100	v4487	Y08WOMTSR
9	11.82487760471183	0.5238735922817288		9	25	cnn_epch100	v4487	Y08WOMTSR
0	13.04868450361934	0.44856143425935857		0	25	cnn_epch100	v4488	Y08WOMTSL
1	13.418170998757583	0.4465488863957984		1	25	cnn_epch100	v4488	Y08WOMTSL
2	12.5050306136345	0.456500687690423		2	25	cnn_epch100	v4488	Y08WOMTSL
3	13.19644281524079	0.45146745716639514		3	25	cnn_epch100	v4488	Y08WOMTSL
4	12.994711946832682	0.46642953356382966		4	25	cnn_epch100	v4488	Y08WOMTSL
5	12.987843317867275	0.45422677915880105		5	25	cnn_epch100	v4488	Y08WOMTSL
6	12.746688044339454	0.4577227552506996		6	25	cnn_epch100	v4488	Y08WOMTSL
7	12.600811293363147	0.4775190262476538		7	25	cnn_epch100	v4488	Y08WOMTSL
8	13.054792109752716	0.4635280518233803		8	25	cnn_epch100	v4488	Y08WOMTSL
9	13.318502175862276	0.4671567156122336		9	25	cnn_epch100	v4488	Y08WOMTSL
0	12.02836065378046	0.5958584160666088		0	25	cnn_epch100	v4488	Y04WOMTSL
1	12.151189172782326	0.5832435951741105		1	25	cnn_epch100	v4488	Y04WOMTSL
2	11.904866477066582	0.5749021226166462		2	25	cnn_epch100	v4488	Y04WOMTSL
3	11.63693616467969	0.5770178751259991		3	25	cnn_epch100	v4488	Y04WOMTSL
4	11.882849396803284	0.5789447640391578		4	25	cnn_epch100	v4488	Y04WOMTSL
5	11.49599020220712	0.5703177015158548		5	25	cnn_epch100	v4488	Y04WOMTSL
6	11.923209922543183	0.5589028603672525		6	25	cnn_epch100	v4488	Y04WOMTSL
7	11.78361938659233	0.6161573817513555		7	25	cnn_epch100	v4488	Y04WOMTSL
8	11.453082252012653	0.6030847187499675		8	25	cnn_epch100	v4488	Y04WOMTSL
9	11.638404295685264	0.5729522422622048		9	25	cnn_epch100	v4488	Y04WOMTSL
0	11.796560222654996	0.536453293547807		0	25	cnn_epch100	v4488	Y08WOMTSR
1	11.953344980123804	0.5219214685747658		1	25	cnn_epch100	v4488	Y08WOMTSR
2	11.956935079149176	0.5475113559196052		2	25	cnn_epch100	v4488	Y08WOMTSR
3	12.185692671620098	0.5116453567681065		3	25	cnn_epch100	v4488	Y08WOMTSR
4	11.736371259987443	0.5535262513122102		4	25	cnn_epch100	v4488	Y08WOMTSR
5	11.642906418604756	0.5297143825694266		5	25	cnn_epch100	v4488	Y08WOMTSR
6	11.52797310975409	0.5587063199536472		6	25	cnn_epch100	v4488	Y08WOMTSR
7	11.712646302170246	0.5686395487034778		7	25	cnn_epch100	v4488	Y08WOMTSR
8	12.032590092246144	0.5480722393031691		8	25	cnn_epch100	v4488	Y08WOMTSR
9	11.62769990298945	0.5478634175196238		9	25	cnn_epch100	v4488	Y08WOMTSR
0	12.180753030391523	0.4969245831128893		0	25	cnn_epch100	v4488	Y04WOMTSR
1	12.571934112640706	0.46990660519855076		1	25	cnn_epch100	v4488	Y04WOMTSR
2	12.45439486704682	0.46607260174440773		2	25	cnn_epch100	v4488	Y04WOMTSR
3	12.57565412109196	0.45914915576977827		3	25	cnn_epch100	v4488	Y04WOMTSR
4	12.587903933358888	0.4670722915772084		4	25	cnn_epch100	v4488	Y04WOMTSR
5	12.613244179703887	0.45461565899390155		5	25	cnn_epch100	v4488	Y04WOMTSR
6	12.334397115724077	0.4776827581744029		6	25	cnn_epch100	v4488	Y04WOMTSR
7	12.363668680836248	0.4698732709495059		7	25	cnn_epch100	v4488	Y04WOMTSR
8	12.428262011896624	0.4640973450352277		8	25	cnn_epch100	v4488	Y04WOMTSR
9	12.463697896813317	0.4808608147224943		9	25	cnn_epch100	v4488	Y04WOMTSR
0	12.25791224112382	0.5786629125043021		0	25	cnn_epch100	v4489	Y04WOMTSL
1	12.141623792875942	0.5751114412667009		1	25	cnn_epch100	v4489	Y04WOMTSL
2	11.891188424697823	0.5768160026884751		2	25	cnn_epch100	v4489	Y04WOMTSL
3	11.71041040822734	0.5694234012799008		3	25	cnn_epch100	v4489	Y04WOMTSL
4	11.840438729765468	0.5789010222280233		4	25	cnn_epch100	v4489	Y04WOMTSL
5	11.50165821344198	0.5700750795306421		5	25	cnn_epch100	v4489	Y04WOMTSL
6	11.89307326511844	0.5617927006970588		6	25	cnn_epch100	v4489	Y04WOMTSL
7	12.065662824670753	0.5909845362049478		7	25	cnn_epch100	v4489	Y04WOMTSL
8	11.69873081860157	0.5774870216080749		8	25	cnn_epch100	v4489	Y04WOMTSL
9	11.905086045593018	0.5667696870308483		9	25	cnn_epch100	v4489	Y04WOMTSL
0	11.11582807876285	0.6075385093165386		0	25	cnn_epch100	v4489	Y04WOMTSR
1	11.596694294556707	0.5916501891148045		1	25	cnn_epch100	v4489	Y04WOMTSR
2	10.944615814171197	0.6149003112125453		2	25	cnn_epch100	v4489	Y04WOMTSR
3	11.383974788184007	0.5995939951676115		3	25	cnn_epch100	v4489	Y04WOMTSR
4	11.63678787889451	0.5853095107537571		4	25	cnn_epch100	v4489	Y04WOMTSR
5	11.172187803662744	0.6181699736517685		5	25	cnn_epch100	v4489	Y04WOMTSR
6	10.99211460288552	0.6128315447468878		6	25	cnn_epch100	v4489	Y04WOMTSR
7	11.045898295252586	0.6211391394217288		7	25	cnn_epch100	v4489	Y04WOMTSR
8	11.273016522426213	0.5946348626873996		8	25	cnn_epch100	v4489	Y04WOMTSR
9	11.031261038691143	0.6291811547876597		9	25	cnn_epch100	v4489	Y04WOMTSR
0	12.884428364812177	0.39125142833856663		0	25	cnn_epch100	v4489	Y08WOMTSR
1	12.68645420332315	0.4239481079573133		1	25	cnn_epch100	v4489	Y08WOMTSR
2	12.97843549118912	0.433858232269849		2	25	cnn_epch100	v4489	Y08WOMTSR
3	12.99870224239924	0.40195932135248114		3	25	cnn_epch100	v4489	Y08WOMTSR
4	12.871380547341223	0.41722902662948347		4	25	cnn_epch100	v4489	Y08WOMTSR
5	12.766322757738084	0.39281659033013994		5	25	cnn_epch100	v4489	Y08WOMTSR
6	12.354245277161182	0.4580465146861702		6	25	cnn_epch100	v4489	Y08WOMTSR
7	12.81709924094697	0.42397680480496824		7	25	cnn_epch100	v4489	Y08WOMTSR
8	12.683068183334964	0.4336203692786882		8	25	cnn_epch100	v4489	Y08WOMTSR
9	12.64953805215269	0.4110523583979877		9	25	cnn_epch100	v4489	Y08WOMTSR
0	12.713347906621472	0.4864948082865282		0	25	cnn_epch100	v4489	Y08WOMTSL
1	12.90850759918491	0.5024640473684138		1	25	cnn_epch100	v4489	Y08WOMTSL
2	12.225197859787444	0.4970483938640064		2	25	cnn_epch100	v4489	Y08WOMTSL
3	12.812761580487646	0.5081448301489407		3	25	cnn_epch100	v4489	Y08WOMTSL
4	12.68189834543391	0.5079629414492158		4	25	cnn_epch100	v4489	Y08WOMTSL
5	12.491359471647693	0.5151872181406314		5	25	cnn_epch100	v4489	Y08WOMTSL
6	12.248390974927847	0.5197176382407533		6	25	cnn_epch100	v4489	Y08WOMTSL
7	12.175334791561934	0.5271542992264839		7	25	cnn_epch100	v4489	Y08WOMTSL
8	12.663964906004544	0.514442093157589		8	25	cnn_epch100	v4489	Y08WOMTSL
9	12.857921561485204	0.528425792161696		9	25	cnn_epch100	v4489	Y08WOMTSL
0	12.0846873672427	0.5930363306271622		0	25	cnn_epch100	v4490	Y04WOMTSL
1	12.035441697795022	0.5857653412674044		1	25	cnn_epch100	v4490	Y04WOMTSL
2	11.910256334159666	0.5798907861417522		2	25	cnn_epch100	v4490	Y04WOMTSL
3	11.620621782588229	0.579195553927005		3	25	cnn_epch100	v4490	Y04WOMTSL
4	11.711481196723993	0.5910624959593124		4	25	cnn_epch100	v4490	Y04WOMTSL
5	11.51897166393965	0.5738512319106597		5	25	cnn_epch100	v4490	Y04WOMTSL
6	11.763604312108605	0.5797503260796555		6	25	cnn_epch100	v4490	Y04WOMTSL
7	11.975398917968242	0.6001976626081635		7	25	cnn_epch100	v4490	Y04WOMTSL
8	11.381071546718845	0.6061324852003126		8	25	cnn_epch100	v4490	Y04WOMTSL
9	11.61482990999602	0.5780949058471466		9	25	cnn_epch100	v4490	Y04WOMTSL
0	12.676663120415425	0.45156294405747016		0	25	cnn_epch100	v4490	Y08WOMTSR
1	12.538705080782972	0.4475663596596195		1	25	cnn_epch100	v4490	Y08WOMTSR
2	12.662308365437372	0.4597070598962704		2	25	cnn_epch100	v4490	Y08WOMTSR
3	12.88301857495653	0.43323731009025446		3	25	cnn_epch100	v4490	Y08WOMTSR
4	12.615277028944895	0.4523915906445015		4	25	cnn_epch100	v4490	Y08WOMTSR
5	12.341253988308766	0.4418731754397586		5	25	cnn_epch100	v4490	Y08WOMTSR
6	12.2794538771099	0.47099277152065666		6	25	cnn_epch100	v4490	Y08WOMTSR
7	12.5596716068206	0.460605660724202		7	25	cnn_epch100	v4490	Y08WOMTSR
8	12.575308091643327	0.45239348288136794		8	25	cnn_epch100	v4490	Y08WOMTSR
9	12.264267717638642	0.46720000815376883		9	25	cnn_epch100	v4490	Y08WOMTSR
0	12.859717674035162	0.4846654593808905		0	25	cnn_epch100	v4490	Y08WOMTSL
1	12.854954481555453	0.5170918450210896		1	25	cnn_epch100	v4490	Y08WOMTSL
2	12.273532448269194	0.5082813890819137		2	25	cnn_epch100	v4490	Y08WOMTSL
3	12.921097072218888	0.5003749062668992		3	25	cnn_epch100	v4490	Y08WOMTSL
4	12.55696245850412	0.5204661821212575		4	25	cnn_epch100	v4490	Y08WOMTSL
5	12.706666563708977	0.5123151780520067		5	25	cnn_epch100	v4490	Y08WOMTSL
6	12.312307212428014	0.5129815392890356		6	25	cnn_epch100	v4490	Y08WOMTSL
7	12.175767587632688	0.5252910608213768		7	25	cnn_epch100	v4490	Y08WOMTSL
8	12.510419938167413	0.5273380893086517		8	25	cnn_epch100	v4490	Y08WOMTSL
9	12.644775942595816	0.5289130046671037		9	25	cnn_epch100	v4490	Y08WOMTSL
0	12.27431055325706	0.4846244500073796		0	25	cnn_epch100	v4490	Y04WOMTSR
1	12.81406154946616	0.44960382118019904		1	25	cnn_epch100	v4490	Y04WOMTSR
2	12.134263318625091	0.48249090446650267		2	25	cnn_epch100	v4490	Y04WOMTSR
3	12.56162902654486	0.48035503658448614		3	25	cnn_epch100	v4490	Y04WOMTSR
4	12.868620843601988	0.4408004256505424		4	25	cnn_epch100	v4490	Y04WOMTSR
5	12.66584667348845	0.4561576616491957		5	25	cnn_epch100	v4490	Y04WOMTSR
6	12.34485173058253	0.4591887363875277		6	25	cnn_epch100	v4490	Y04WOMTSR
7	12.43234435656816	0.4597656018962994		7	25	cnn_epch100	v4490	Y04WOMTSR
8	12.449546475605848	0.45852935478925744		8	25	cnn_epch100	v4490	Y04WOMTSR
9	12.5069357407574	0.47035841846933113		9	25	cnn_epch100	v4490	Y04WOMTSR
0	10.757316815307252	0.6391188772983074		0	25	cnn_epch100	v4491	Y04WOMTSR
1	11.37325525357331	0.6026311095344149		1	25	cnn_epch100	v4491	Y04WOMTSR
2	10.987813391977626	0.6168407160242695		2	25	cnn_epch100	v4491	Y04WOMTSR
3	11.234018705798723	0.6087166298353475		3	25	cnn_epch100	v4491	Y04WOMTSR
4	11.368604602060357	0.5973247182333964		4	25	cnn_epch100	v4491	Y04WOMTSR
5	11.214342298503084	0.6237306035399337		5	25	cnn_epch100	v4491	Y04WOMTSR
6	10.982390193925616	0.6136618800986332		6	25	cnn_epch100	v4491	Y04WOMTSR
7	10.96181827828659	0.6247423804780609		7	25	cnn_epch100	v4491	Y04WOMTSR
8	11.184337394579902	0.6022483282404394		8	25	cnn_epch100	v4491	Y04WOMTSR
9	10.982530073916632	0.6319364054565159		9	25	cnn_epch100	v4491	Y04WOMTSR
0	12.724255776842222	0.49515772536336244		0	25	cnn_epch100	v4491	Y08WOMTSL
1	13.24032029435675	0.4863089984081449		1	25	cnn_epch100	v4491	Y08WOMTSL
2	12.104817785081703	0.5091213864472588		2	25	cnn_epch100	v4491	Y08WOMTSL
3	12.983444573714118	0.48938505823547035		3	25	cnn_epch100	v4491	Y08WOMTSL
4	12.689716604558631	0.5069541139887621		4	25	cnn_epch100	v4491	Y08WOMTSL
5	12.49238291620837	0.512875603348793		5	25	cnn_epch100	v4491	Y08WOMTSL
6	12.465407547439584	0.49554106304241163		6	25	cnn_epch100	v4491	Y08WOMTSL
7	12.248839992277516	0.5176069607282808		7	25	cnn_epch100	v4491	Y08WOMTSL
8	12.75253652989366	0.503225669465765		8	25	cnn_epch100	v4491	Y08WOMTSL
9	12.8701074362163	0.5171176487651167		9	25	cnn_epch100	v4491	Y08WOMTSL
0	12.239193615926874	0.5760517715610463		0	25	cnn_epch100	v4491	Y04WOMTSL
1	12.218010989651724	0.5674446698307642		1	25	cnn_epch100	v4491	Y04WOMTSL
2	12.10191484384146	0.555199388136068		2	25	cnn_epch100	v4491	Y04WOMTSL
3	11.959140739229325	0.5481823068473094		3	25	cnn_epch100	v4491	Y04WOMTSL
4	11.965030973163682	0.5663868406757865		4	25	cnn_epch100	v4491	Y04WOMTSL
5	11.541746959099818	0.5631115501404187		5	25	cnn_epch100	v4491	Y04WOMTSL
6	11.849554385624517	0.5601725215710949		6	25	cnn_epch100	v4491	Y04WOMTSL
7	12.08321267329489	0.5913762826562664		7	25	cnn_epch100	v4491	Y04WOMTSL
8	11.556855243382698	0.5867395881342407		8	25	cnn_epch100	v4491	Y04WOMTSL
9	11.75494310485335	0.5620647122121518		9	25	cnn_epch100	v4491	Y04WOMTSL
0	12.64853362820434	0.4320049604688968		0	25	cnn_epch100	v4491	Y08WOMTSR
1	12.596055818766306	0.44822483337760877		1	25	cnn_epch100	v4491	Y08WOMTSR
2	12.737704515916432	0.4530617903566697		2	25	cnn_epch100	v4491	Y08WOMTSR
3	12.959156392104104	0.42041638394262065		3	25	cnn_epch100	v4491	Y08WOMTSR
4	12.813094710350647	0.42849763454897705		4	25	cnn_epch100	v4491	Y08WOMTSR
5	12.541104550846914	0.42664450759300154		5	25	cnn_epch100	v4491	Y08WOMTSR
6	12.507763393225936	0.4373195813490933		6	25	cnn_epch100	v4491	Y08WOMTSR
7	12.496503355223718	0.4731372454089076		7	25	cnn_epch100	v4491	Y08WOMTSR
8	12.625896790174943	0.44235932681656887		8	25	cnn_epch100	v4491	Y08WOMTSR
9	12.545171672017062	0.4429812545913192		9	25	cnn_epch100	v4491	Y08WOMTSR
0	12.65084141106196	0.4300451053377883		0	25	cnn_epch100	v4492	Y08WOMTSR
1	12.54385319000336	0.4556491123318573		1	25	cnn_epch100	v4492	Y08WOMTSR
2	12.703415413851674	0.4534378728528231		2	25	cnn_epch100	v4492	Y08WOMTSR
3	13.101213106544025	0.4165693066687809		3	25	cnn_epch100	v4492	Y08WOMTSR
4	12.584043594259176	0.4523277172983378		4	25	cnn_epch100	v4492	Y08WOMTSR
5	12.534012237168817	0.4259096479262131		5	25	cnn_epch100	v4492	Y08WOMTSR
6	12.250638433564866	0.47565065292513525		6	25	cnn_epch100	v4492	Y08WOMTSR
7	12.44420285384246	0.47875626492509094		7	25	cnn_epch100	v4492	Y08WOMTSR
8	12.81945446705423	0.4345422795593078		8	25	cnn_epch100	v4492	Y08WOMTSR
9	12.474674261378963	0.43766402613048266		9	25	cnn_epch100	v4492	Y08WOMTSR
0	13.314496768736424	0.41746338175742154		0	25	cnn_epch100	v4492	Y08WOMTSL
1	13.914941720631465	0.3953014230285023		1	25	cnn_epch100	v4492	Y08WOMTSL
2	12.982922698128208	0.43497955545970585		2	25	cnn_epch100	v4492	Y08WOMTSL
3	13.302288076478572	0.4475659211976443		3	25	cnn_epch100	v4492	Y08WOMTSL
4	13.09894838825945	0.4532229811917739		4	25	cnn_epch100	v4492	Y08WOMTSL
5	13.14803283309214	0.4436947663300775		5	25	cnn_epch100	v4492	Y08WOMTSL
6	12.6725300345589	0.47099896374809475		6	25	cnn_epch100	v4492	Y08WOMTSL
7	13.007185409927231	0.4350846740401341		7	25	cnn_epch100	v4492	Y08WOMTSL
8	13.356071244553968	0.428872980233138		8	25	cnn_epch100	v4492	Y08WOMTSL
9	13.240564994026638	0.46553351161020184		9	25	cnn_epch100	v4492	Y08WOMTSL
0	12.3387507025318	0.5705544933509731		0	25	cnn_epch100	v4492	Y04WOMTSL
1	12.2584186447956	0.5595950328240726		1	25	cnn_epch100	v4492	Y04WOMTSL
2	12.047026528778987	0.5605834556703445		2	25	cnn_epch100	v4492	Y04WOMTSL
3	11.908352515148136	0.5536145770565997		3	25	cnn_epch100	v4492	Y04WOMTSL
4	12.08550041789502	0.5552070502807428		4	25	cnn_epch100	v4492	Y04WOMTSL
5	11.668752307512223	0.548801044707116		5	25	cnn_epch100	v4492	Y04WOMTSL
6	11.793100460431376	0.5659211883306587		6	25	cnn_epch100	v4492	Y04WOMTSL
7	12.074583261740235	0.5936773607962372		7	25	cnn_epch100	v4492	Y04WOMTSL
8	11.619872903407227	0.581683316479486		8	25	cnn_epch100	v4492	Y04WOMTSL
9	11.725952632800356	0.5640720947889186		9	25	cnn_epch100	v4492	Y04WOMTSL
0	10.97447544803951	0.620824263141831		0	25	cnn_epch100	v4492	Y04WOMTSR
1	11.329630642913465	0.6074959846752094		1	25	cnn_epch100	v4492	Y04WOMTSR
2	11.04104981339147	0.6139011039657335		2	25	cnn_epch100	v4492	Y04WOMTSR
3	11.2402846186088	0.6098171342460424		3	25	cnn_epch100	v4492	Y04WOMTSR
4	11.345610979965242	0.5977917780304832		4	25	cnn_epch100	v4492	Y04WOMTSR
5	11.11859574181443	0.6230184374823016		5	25	cnn_epch100	v4492	Y04WOMTSR
6	10.937045791996027	0.6177334152439263		6	25	cnn_epch100	v4492	Y04WOMTSR
7	10.94697411178373	0.6224773931203023		7	25	cnn_epch100	v4492	Y04WOMTSR
8	11.39519536341319	0.5845518296390353		8	25	cnn_epch100	v4492	Y04WOMTSR
9	11.083388112332862	0.6216681255156605		9	25	cnn_epch100	v4492	Y04WOMTSR
0	12.521451435572333	0.5481749099537424		0	25	cnn_epch100	v4493	Y04WOMTSL
1	12.864502685927894	0.5062833870073986		1	25	cnn_epch100	v4493	Y04WOMTSL
2	12.497381674131931	0.515396018112296		2	25	cnn_epch100	v4493	Y04WOMTSL
3	12.026897659671477	0.5358231316782729		3	25	cnn_epch100	v4493	Y04WOMTSL
4	12.302445795673632	0.544070260523974		4	25	cnn_epch100	v4493	Y04WOMTSL
5	12.124272669240924	0.5254515444087358		5	25	cnn_epch100	v4493	Y04WOMTSL
6	12.132986468805274	0.5310032478482193		6	25	cnn_epch100	v4493	Y04WOMTSL
7	12.451152946123315	0.5519450310786373		7	25	cnn_epch100	v4493	Y04WOMTSL
8	11.936309383250077	0.5531799316564808		8	25	cnn_epch100	v4493	Y04WOMTSL
9	12.140319121019868	0.5265662988851645		9	25	cnn_epch100	v4493	Y04WOMTSL
0	11.81607005267654	0.5362554380778319		0	25	cnn_epch100	v4493	Y04WOMTSR
1	12.584582866988072	0.48136522506176005		1	25	cnn_epch100	v4493	Y04WOMTSR
2	12.150949513957803	0.5099635051486346		2	25	cnn_epch100	v4493	Y04WOMTSR
3	12.075507584955757	0.5233858977066189		3	25	cnn_epch100	v4493	Y04WOMTSR
4	12.640559087211685	0.47064294548144225		4	25	cnn_epch100	v4493	Y04WOMTSR
5	12.256411098698113	0.502378676626961		5	25	cnn_epch100	v4493	Y04WOMTSR
6	11.9891657391215	0.5163683112165737		6	25	cnn_epch100	v4493	Y04WOMTSR
7	12.09047154258108	0.5063618293135029		7	25	cnn_epch100	v4493	Y04WOMTSR
8	12.1095911519305	0.5022302507360866		8	25	cnn_epch100	v4493	Y04WOMTSR
9	12.186328858214065	0.5224116470196264		9	25	cnn_epch100	v4493	Y04WOMTSR
0	11.78906534732985	0.5380678117093521		0	25	cnn_epch100	v4493	Y08WOMTSR
1	12.085712780924588	0.520029320686935		1	25	cnn_epch100	v4493	Y08WOMTSR
2	11.837142789792598	0.5645096949270211		2	25	cnn_epch100	v4493	Y08WOMTSR
3	12.110883479831614	0.5239872432272029		3	25	cnn_epch100	v4493	Y08WOMTSR
4	11.85281962678527	0.5442570489520085		4	25	cnn_epch100	v4493	Y08WOMTSR
5	11.776013655179923	0.5262283131690161		5	25	cnn_epch100	v4493	Y08WOMTSR
6	11.55182584329553	0.553471416932489		6	25	cnn_epch100	v4493	Y08WOMTSR
7	11.77541178783955	0.5566487340187729		7	25	cnn_epch100	v4493	Y08WOMTSR
8	11.857649350056583	0.5401901801921462		8	25	cnn_epch100	v4493	Y08WOMTSR
9	11.900881097078376	0.5319009989815977		9	25	cnn_epch100	v4493	Y08WOMTSR
0	13.020326878521278	0.45002759337547765		0	25	cnn_epch100	v4493	Y08WOMTSL
1	13.496313587958287	0.43611915451556915		1	25	cnn_epch100	v4493	Y08WOMTSL
2	12.459874614564248	0.47147391902596175		2	25	cnn_epch100	v4493	Y08WOMTSL
3	13.143744866214668	0.4611197715976145		3	25	cnn_epch100	v4493	Y08WOMTSL
4	12.851359352444415	0.48501466003844856		4	25	cnn_epch100	v4493	Y08WOMTSL
5	12.822631793869888	0.4725214235193941		5	25	cnn_epch100	v4493	Y08WOMTSL
6	12.588203028788698	0.4789637711408813		6	25	cnn_epch100	v4493	Y08WOMTSL
7	12.579544219936784	0.4756991144631101		7	25	cnn_epch100	v4493	Y08WOMTSL
8	13.37116200820332	0.47181702864263136		8	25	cnn_epch100	v4493	Y08WOMTSL
9	12.981212416572804	0.49729801389683936		9	25	cnn_epch100	v4493	Y08WOMTSL
0	11.807629056210963	0.5375549015944027		0	25	cnn_epch100	v4494	Y04WOMTSR
1	12.321960461291775	0.5062552661956711		1	25	cnn_epch100	v4494	Y04WOMTSR
2	11.720913411336271	0.5347921787130406		2	25	cnn_epch100	v4494	Y04WOMTSR
3	12.01815311321784	0.5323926828836051		3	25	cnn_epch100	v4494	Y04WOMTSR
4	12.45599476583916	0.4862309535485096		4	25	cnn_epch100	v4494	Y04WOMTSR
5	12.08321997197374	0.5230517806076125		5	25	cnn_epch100	v4494	Y04WOMTSR
6	11.940210385733836	0.525940132462312		6	25	cnn_epch100	v4494	Y04WOMTSR
7	12.001567467616034	0.5226988550501567		7	25	cnn_epch100	v4494	Y04WOMTSR
8	12.029695066841445	0.5271919573835528		8	25	cnn_epch100	v4494	Y04WOMTSR
9	11.866311043327716	0.5520789055207551		9	25	cnn_epch100	v4494	Y04WOMTSR
0	12.981214972086686	0.4512126818400197		0	25	cnn_epch100	v4494	Y08WOMTSL
1	13.547297345708014	0.4252608187818625		1	25	cnn_epch100	v4494	Y08WOMTSL
2	12.281943367755424	0.4849196492009699		2	25	cnn_epch100	v4494	Y08WOMTSL
3	13.193853235886134	0.45328649390179654		3	25	cnn_epch100	v4494	Y08WOMTSL
4	13.1483635758115	0.4504688149073851		4	25	cnn_epch100	v4494	Y08WOMTSL
5	13.09404177115236	0.43722528112762044		5	25	cnn_epch100	v4494	Y08WOMTSL
6	12.955362704242171	0.44762577598930836		6	25	cnn_epch100	v4494	Y08WOMTSL
7	12.633212638227551	0.47163974320366553		7	25	cnn_epch100	v4494	Y08WOMTSL
8	12.879067497263584	0.48373657949754323		8	25	cnn_epch100	v4494	Y08WOMTSL
9	13.173560691048648	0.4789201918600684		9	25	cnn_epch100	v4494	Y08WOMTSL
0	12.798322421091436	0.5359641726124164		0	25	cnn_epch100	v4494	Y04WOMTSL
1	12.74461489552816	0.5272974130272549		1	25	cnn_epch100	v4494	Y04WOMTSL
2	12.317183206021154	0.5314908873558668		2	25	cnn_epch100	v4494	Y04WOMTSL
3	12.094556043238898	0.5421600654851664		3	25	cnn_epch100	v4494	Y04WOMTSL
4	12.279235087954929	0.5358820435816541		4	25	cnn_epch100	v4494	Y04WOMTSL
5	12.018253559269205	0.5355406554000985		5	25	cnn_epch100	v4494	Y04WOMTSL
6	12.086978435230264	0.5362811649630953		6	25	cnn_epch100	v4494	Y04WOMTSL
7	12.429042056921892	0.5548734575886795		7	25	cnn_epch100	v4494	Y04WOMTSL
8	11.980971555381188	0.5471962653939548		8	25	cnn_epch100	v4494	Y04WOMTSL
9	12.055078223555082	0.5370561679560182		9	25	cnn_epch100	v4494	Y04WOMTSL
0	12.829635068334005	0.4160588052153223		0	25	cnn_epch100	v4494	Y08WOMTSR
1	12.662047742921528	0.4300505438635203		1	25	cnn_epch100	v4494	Y08WOMTSR
2	12.73301735963067	0.4493861610661966		2	25	cnn_epch100	v4494	Y08WOMTSR
3	12.934733326591656	0.4216475526131772		3	25	cnn_epch100	v4494	Y08WOMTSR
4	12.870722300932028	0.4369419632935104		4	25	cnn_epch100	v4494	Y08WOMTSR
5	12.707128065255697	0.3976292552138642		5	25	cnn_epch100	v4494	Y08WOMTSR
6	12.276130506407869	0.46552438713848454		6	25	cnn_epch100	v4494	Y08WOMTSR
7	12.619397602344216	0.4673272101237429		7	25	cnn_epch100	v4494	Y08WOMTSR
8	12.899005079076112	0.42161316041946595		8	25	cnn_epch100	v4494	Y08WOMTSR
9	12.590316338366838	0.43067760025735646		9	25	cnn_epch100	v4494	Y08WOMTSR
0	13.15079162285878	0.461335958191316		0	25	cnn_epch100	v4495	Y08WOMTSL
1	13.1068303817271	0.48247329668442335		1	25	cnn_epch100	v4495	Y08WOMTSL
2	12.273806916098588	0.4880595523644065		2	25	cnn_epch100	v4495	Y08WOMTSL
3	13.093475485175343	0.47110592615199204		3	25	cnn_epch100	v4495	Y08WOMTSL
4	12.966633126106409	0.47290258171785443		4	25	cnn_epch100	v4495	Y08WOMTSL
5	12.697075671360004	0.49091956506797446		5	25	cnn_epch100	v4495	Y08WOMTSL
6	12.49354777919456	0.49121088558288184		6	25	cnn_epch100	v4495	Y08WOMTSL
7	12.47964631610769	0.5043039883245194		7	25	cnn_epch100	v4495	Y08WOMTSL
8	12.710215301946253	0.5079372662594785		8	25	cnn_epch100	v4495	Y08WOMTSL
9	13.041960588143631	0.49076185683865076		9	25	cnn_epch100	v4495	Y08WOMTSL
0	13.134032051118105	0.38198815596781915		0	25	cnn_epch100	v4495	Y08WOMTSR
1	12.883194831119251	0.39894958767110006		1	25	cnn_epch100	v4495	Y08WOMTSR
2	12.848470088322548	0.4333627062414129		2	25	cnn_epch100	v4495	Y08WOMTSR
3	12.958715211175086	0.4079056830078262		3	25	cnn_epch100	v4495	Y08WOMTSR
4	12.89943618708429	0.40516143878012917		4	25	cnn_epch100	v4495	Y08WOMTSR
5	12.583613031420253	0.4055765037187212		5	25	cnn_epch100	v4495	Y08WOMTSR
6	12.496784591456407	0.43634658491126965		6	25	cnn_epch100	v4495	Y08WOMTSR
7	12.85922206682555	0.4155639729014227		7	25	cnn_epch100	v4495	Y08WOMTSR
8	13.149794936578616	0.40649323704932605		8	25	cnn_epch100	v4495	Y08WOMTSR
9	12.645157233972435	0.41213139236615487		9	25	cnn_epch100	v4495	Y08WOMTSR
0	12.547937140577462	0.4673165113991352		0	25	cnn_epch100	v4495	Y04WOMTSR
1	12.48190644474782	0.4819596260047367		1	25	cnn_epch100	v4495	Y04WOMTSR
2	11.91708285230887	0.512639396508765		2	25	cnn_epch100	v4495	Y04WOMTSR
3	12.295748900004265	0.49381370685220627		3	25	cnn_epch100	v4495	Y04WOMTSR
4	12.65041242497504	0.45852553961478026		4	25	cnn_epch100	v4495	Y04WOMTSR
5	12.335940942995691	0.49112571891425993		5	25	cnn_epch100	v4495	Y04WOMTSR
6	12.064448572534314	0.49757027986814645		6	25	cnn_epch100	v4495	Y04WOMTSR
7	12.29521536482451	0.47742398303142103		7	25	cnn_epch100	v4495	Y04WOMTSR
8	12.313446286134168	0.48714999752124727		8	25	cnn_epch100	v4495	Y04WOMTSR
9	12.290001844344609	0.49697112898097284		9	25	cnn_epch100	v4495	Y04WOMTSR
0	12.07716223329443	0.5904248624731642		0	25	cnn_epch100	v4495	Y04WOMTSL
1	12.006123257544102	0.5823169048039524		1	25	cnn_epch100	v4495	Y04WOMTSL
2	11.978918915792557	0.5719438253030255		2	25	cnn_epch100	v4495	Y04WOMTSL
3	11.68656651428864	0.5723087193152376		3	25	cnn_epch100	v4495	Y04WOMTSL
4	11.82717863148097	0.5882924070670846		4	25	cnn_epch100	v4495	Y04WOMTSL
5	11.562946468940758	0.5691504533787626		5	25	cnn_epch100	v4495	Y04WOMTSL
6	11.967346329112312	0.5604386844198375		6	25	cnn_epch100	v4495	Y04WOMTSL
7	12.20807144240272	0.5924913879114201		7	25	cnn_epch100	v4495	Y04WOMTSL
8	11.321280983447537	0.6104740105750903		8	25	cnn_epch100	v4495	Y04WOMTSL
9	11.709617190913916	0.5720532324936201		9	25	cnn_epch100	v4495	Y04WOMTSL
0	12.107466220875043	0.5904375704331195		0	25	cnn_epch100	v4496	Y04WOMTSL
1	12.044643449655233	0.5807245861698416		1	25	cnn_epch100	v4496	Y04WOMTSL
2	12.100970875482044	0.5772277286193693		2	25	cnn_epch100	v4496	Y04WOMTSL
3	11.751978861951688	0.5652979480777871		3	25	cnn_epch100	v4496	Y04WOMTSL
4	11.968257531660525	0.5840657397906645		4	25	cnn_epch100	v4496	Y04WOMTSL
5	11.493715787476171	0.5682124932599169		5	25	cnn_epch100	v4496	Y04WOMTSL
6	11.812567204325484	0.5686001717996794		6	25	cnn_epch100	v4496	Y04WOMTSL
7	12.095776539214594	0.6003830354759406		7	25	cnn_epch100	v4496	Y04WOMTSL
8	11.46639612474629	0.5968112711045253		8	25	cnn_epch100	v4496	Y04WOMTSL
9	11.720987911440591	0.5666741371422015		9	25	cnn_epch100	v4496	Y04WOMTSL
0	12.282796464127136	0.480762131209302		0	25	cnn_epch100	v4496	Y04WOMTSR
1	12.49967381311147	0.4840078058101812		1	25	cnn_epch100	v4496	Y04WOMTSR
2	11.98601068079957	0.5023572007498933		2	25	cnn_epch100	v4496	Y04WOMTSR
3	12.10539883312316	0.5174949862408347		3	25	cnn_epch100	v4496	Y04WOMTSR
4	12.623421597942622	0.4645891049672273		4	25	cnn_epch100	v4496	Y04WOMTSR
5	12.358606004333373	0.4935401353572831		5	25	cnn_epch100	v4496	Y04WOMTSR
6	11.972887502379056	0.5170582080517235		6	25	cnn_epch100	v4496	Y04WOMTSR
7	11.971865753466304	0.5209680465015202		7	25	cnn_epch100	v4496	Y04WOMTSR
8	12.39308526726786	0.4758415138307313		8	25	cnn_epch100	v4496	Y04WOMTSR
9	12.0606235651093	0.5261221666613711		9	25	cnn_epch100	v4496	Y04WOMTSR
0	13.019293978820398	0.44496623827216797		0	25	cnn_epch100	v4496	Y08WOMTSL
1	13.842212879798922	0.39514758938686995		1	25	cnn_epch100	v4496	Y08WOMTSL
2	12.405751466683638	0.47194810798902553		2	25	cnn_epch100	v4496	Y08WOMTSL
3	13.466146610121	0.4288421516331155		3	25	cnn_epch100	v4496	Y08WOMTSL
4	13.251236188610973	0.444013166381111		4	25	cnn_epch100	v4496	Y08WOMTSL
5	13.218540738450018	0.4253806376142388		5	25	cnn_epch100	v4496	Y08WOMTSL
6	12.959924942554585	0.4415980455528813		6	25	cnn_epch100	v4496	Y08WOMTSL
7	12.956045003907292	0.4514655772786195		7	25	cnn_epch100	v4496	Y08WOMTSL
8	13.13804587578879	0.45346498411631453		8	25	cnn_epch100	v4496	Y08WOMTSL
9	13.111000729572776	0.4818225667472943		9	25	cnn_epch100	v4496	Y08WOMTSL
0	12.013982691760823	0.5138120279665752		0	25	cnn_epch100	v4496	Y08WOMTSR
1	12.020026837958376	0.5178659149275473		1	25	cnn_epch100	v4496	Y08WOMTSR
2	11.87677739404311	0.5533057231697488		2	25	cnn_epch100	v4496	Y08WOMTSR
3	12.182686324109175	0.5112695177039827		3	25	cnn_epch100	v4496	Y08WOMTSR
4	11.91386152808412	0.5401554449839472		4	25	cnn_epch100	v4496	Y08WOMTSR
5	11.902695946431932	0.5220175324221228		5	25	cnn_epch100	v4496	Y08WOMTSR
6	11.608866640440343	0.5508118461974373		6	25	cnn_epch100	v4496	Y08WOMTSR
7	12.03499349359455	0.5556514473409013		7	25	cnn_epch100	v4496	Y08WOMTSR
8	12.02832122648956	0.5192050501841071		8	25	cnn_epch100	v4496	Y08WOMTSR
9	11.627199488387031	0.5519564657955275		9	25	cnn_epch100	v4496	Y08WOMTSR
0	12.313240467826482	0.47655145659273207		0	25	cnn_epch100	v4497	Y08WOMTSR
1	12.40538775364826	0.471932918866117		1	25	cnn_epch100	v4497	Y08WOMTSR
2	12.626597715173032	0.4718532246805933		2	25	cnn_epch100	v4497	Y08WOMTSR
3	12.745788046510071	0.46367896426631156		3	25	cnn_epch100	v4497	Y08WOMTSR
4	12.652319810613928	0.4571699236632571		4	25	cnn_epch100	v4497	Y08WOMTSR
5	12.315646226274229	0.4492378153063681		5	25	cnn_epch100	v4497	Y08WOMTSR
6	12.205556196428113	0.4740820496317487		6	25	cnn_epch100	v4497	Y08WOMTSR
7	12.57429192352099	0.4635514409687233		7	25	cnn_epch100	v4497	Y08WOMTSR
8	12.57254839526793	0.45429172195924467		8	25	cnn_epch100	v4497	Y08WOMTSR
9	12.222376206343334	0.47363303596069045		9	25	cnn_epch100	v4497	Y08WOMTSR
0	13.287658728447916	0.41747827590829856		0	25	cnn_epch100	v4497	Y08WOMTSL
1	13.711462338897064	0.4268934955269307		1	25	cnn_epch100	v4497	Y08WOMTSL
2	12.616709768600844	0.454907791082855		2	25	cnn_epch100	v4497	Y08WOMTSL
3	13.032160016320102	0.4722252369794083		3	25	cnn_epch100	v4497	Y08WOMTSL
4	13.038995068802675	0.46609938708471915		4	25	cnn_epch100	v4497	Y08WOMTSL
5	13.20959954801853	0.45899392210357537		5	25	cnn_epch100	v4497	Y08WOMTSL
6	12.84801144738657	0.4475010938237002		6	25	cnn_epch100	v4497	Y08WOMTSL
7	12.8613024497794	0.4473653866131132		7	25	cnn_epch100	v4497	Y08WOMTSL
8	13.242233936466093	0.45941744431410086		8	25	cnn_epch100	v4497	Y08WOMTSL
9	13.406137731361904	0.47583249151120327		9	25	cnn_epch100	v4497	Y08WOMTSL
0	12.774922896966997	0.5257516237440014		0	25	cnn_epch100	v4497	Y04WOMTSL
1	12.663125216557724	0.5148486756696222		1	25	cnn_epch100	v4497	Y04WOMTSL
2	12.4677763998842	0.5217627979254031		2	25	cnn_epch100	v4497	Y04WOMTSL
3	12.310329956896634	0.5235915099337319		3	25	cnn_epch100	v4497	Y04WOMTSL
4	12.438517065265197	0.524774336037241		4	25	cnn_epch100	v4497	Y04WOMTSL
5	12.146738430211302	0.5230745624583998		5	25	cnn_epch100	v4497	Y04WOMTSL
6	12.430491564752346	0.5042046352652443		6	25	cnn_epch100	v4497	Y04WOMTSL
7	12.615476943862433	0.548252745802528		7	25	cnn_epch100	v4497	Y04WOMTSL
8	11.983124181346817	0.5503209682559547		8	25	cnn_epch100	v4497	Y04WOMTSL
9	12.843118395856656	0.473515295277297		9	25	cnn_epch100	v4497	Y04WOMTSL
0	11.764237227837306	0.5429126210440867		0	25	cnn_epch100	v4497	Y04WOMTSR
1	12.35612737881238	0.5020584797769758		1	25	cnn_epch100	v4497	Y04WOMTSR
2	11.831419504956363	0.5181863828213753		2	25	cnn_epch100	v4497	Y04WOMTSR
3	12.735399327732468	0.4440641131271816		3	25	cnn_epch100	v4497	Y04WOMTSR
4	12.502004915032444	0.48012196304270627		4	25	cnn_epch100	v4497	Y04WOMTSR
5	12.302887892878976	0.5092580303492591		5	25	cnn_epch100	v4497	Y04WOMTSR
6	11.91251234121601	0.5180036554141045		6	25	cnn_epch100	v4497	Y04WOMTSR
7	12.081834757894928	0.5077181417585682		7	25	cnn_epch100	v4497	Y04WOMTSR
8	12.385016031628794	0.48210107397138463		8	25	cnn_epch100	v4497	Y04WOMTSR
9	12.272768950164185	0.5085357859936509		9	25	cnn_epch100	v4497	Y04WOMTSR
0	13.468281547068363	0.4017738581591368		0	25	cnn_epch100	v4498	Y08WOMTSL
1	13.749975973650631	0.40365016265987697		1	25	cnn_epch100	v4498	Y08WOMTSL
2	12.70092769693447	0.43266959504714936		2	25	cnn_epch100	v4498	Y08WOMTSL
3	13.536114133798623	0.4123506214770728		3	25	cnn_epch100	v4498	Y08WOMTSL
4	13.308553531805906	0.42749778500981656		4	25	cnn_epch100	v4498	Y08WOMTSL
5	13.70508273750348	0.4064564987570625		5	25	cnn_epch100	v4498	Y08WOMTSL
6	12.929906999268349	0.4323575442704015		6	25	cnn_epch100	v4498	Y08WOMTSL
7	13.156695944059438	0.4299980350548088		7	25	cnn_epch100	v4498	Y08WOMTSL
8	13.40368844809128	0.4252173276734298		8	25	cnn_epch100	v4498	Y08WOMTSL
9	13.630656631656144	0.4249804218038046		9	25	cnn_epch100	v4498	Y08WOMTSL
0	12.651029525350683	0.42910035871298075		0	25	cnn_epch100	v4498	Y08WOMTSR
1	12.640578378240836	0.4354587394390415		1	25	cnn_epch100	v4498	Y08WOMTSR
2	12.716581358602545	0.45258272409728406		2	25	cnn_epch100	v4498	Y08WOMTSR
3	12.70822564151647	0.4392379271569406		3	25	cnn_epch100	v4498	Y08WOMTSR
4	12.769656485555553	0.42459094186244034		4	25	cnn_epch100	v4498	Y08WOMTSR
5	12.681305390348363	0.4007224092822522		5	25	cnn_epch100	v4498	Y08WOMTSR
6	12.334525769370869	0.45774789394275134		6	25	cnn_epch100	v4498	Y08WOMTSR
7	12.769848831374423	0.434856274928071		7	25	cnn_epch100	v4498	Y08WOMTSR
8	12.688019998577465	0.4342839656222588		8	25	cnn_epch100	v4498	Y08WOMTSR
9	12.60054211254342	0.4312047684712971		9	25	cnn_epch100	v4498	Y08WOMTSR
0	12.121046060808816	0.5875543489839391		0	25	cnn_epch100	v4498	Y04WOMTSL
1	12.01012788439109	0.5859392849844183		1	25	cnn_epch100	v4498	Y04WOMTSL
2	11.947152168273892	0.570498104423846		2	25	cnn_epch100	v4498	Y04WOMTSL
3	11.765236128130145	0.5693724355223889		3	25	cnn_epch100	v4498	Y04WOMTSL
4	11.826598748340867	0.5835474134332502		4	25	cnn_epch100	v4498	Y04WOMTSL
5	11.52708052365884	0.5687600664845233		5	25	cnn_epch100	v4498	Y04WOMTSL
6	11.881906477269816	0.5609924507257256		6	25	cnn_epch100	v4498	Y04WOMTSL
7	11.992926044250158	0.5980936931968506		7	25	cnn_epch100	v4498	Y04WOMTSL
8	11.590473712213884	0.5846642557414552		8	25	cnn_epch100	v4498	Y04WOMTSL
9	12.355546970239612	0.563628479849876		9	25	cnn_epch100	v4498	Y04WOMTSL
0	10.863798204160243	0.6299697037108977		0	25	cnn_epch100	v4498	Y04WOMTSR
1	11.395782860255528	0.600030790183207		1	25	cnn_epch100	v4498	Y04WOMTSR
2	10.873900883600513	0.6176523078115299		2	25	cnn_epch100	v4498	Y04WOMTSR
3	11.23278311666552	0.6075859350376179		3	25	cnn_epch100	v4498	Y04WOMTSR
4	11.490379948423788	0.5920088082520178		4	25	cnn_epch100	v4498	Y04WOMTSR
5	10.968803259385904	0.633587025887887		5	25	cnn_epch100	v4498	Y04WOMTSR
6	11.155087249748028	0.6132341058279599		6	25	cnn_epch100	v4498	Y04WOMTSR
7	10.843721381243508	0.6337701790662497		7	25	cnn_epch100	v4498	Y04WOMTSR
8	11.40285916388462	0.5872727569553176		8	25	cnn_epch100	v4498	Y04WOMTSR
9	11.107209910494918	0.6222055129295296		9	25	cnn_epch100	v4498	Y04WOMTSR
0	12.875950965323232	0.4172043117031408		0	25	cnn_epch100	v4499	Y08WOMTSR
1	12.808247112812635	0.4286311710861958		1	25	cnn_epch100	v4499	Y08WOMTSR
2	13.063714531310904	0.4365973109151547		2	25	cnn_epch100	v4499	Y08WOMTSR
3	12.814843169544847	0.424304161265933		3	25	cnn_epch100	v4499	Y08WOMTSR
4	12.744171388539652	0.4302355321200129		4	25	cnn_epch100	v4499	Y08WOMTSR
5	12.402777541281491	0.4359761622786387		5	25	cnn_epch100	v4499	Y08WOMTSR
6	12.426976771894566	0.44402744263610494		6	25	cnn_epch100	v4499	Y08WOMTSR
7	12.769903291719666	0.43251104008458574		7	25	cnn_epch100	v4499	Y08WOMTSR
8	12.748530543356328	0.4246315860719245		8	25	cnn_epch100	v4499	Y08WOMTSR
9	12.4344883465064	0.4450835460162896		9	25	cnn_epch100	v4499	Y08WOMTSR
0	12.135661418538517	0.5863944496330995		0	25	cnn_epch100	v4499	Y04WOMTSL
1	12.17532807194	0.5870143950431097		1	25	cnn_epch100	v4499	Y04WOMTSL
2	12.083543414607494	0.574084796122079		2	25	cnn_epch100	v4499	Y04WOMTSL
3	11.8171975436414	0.5664303564722656		3	25	cnn_epch100	v4499	Y04WOMTSL
4	11.758282024305746	0.5870278155220494		4	25	cnn_epch100	v4499	Y04WOMTSL
5	11.487725134162169	0.5689391660603912		5	25	cnn_epch100	v4499	Y04WOMTSL
6	11.892153230175465	0.5562428550970624		6	25	cnn_epch100	v4499	Y04WOMTSL
7	12.217482610824757	0.5976287256231495		7	25	cnn_epch100	v4499	Y04WOMTSL
8	11.58996498418617	0.6118843728046676		8	25	cnn_epch100	v4499	Y04WOMTSL
9	11.923053618546469	0.5576085897804776		9	25	cnn_epch100	v4499	Y04WOMTSL
0	12.064283563931266	0.5188664931834174		0	25	cnn_epch100	v4499	Y04WOMTSR
1	12.487689914607545	0.4877169988461752		1	25	cnn_epch100	v4499	Y04WOMTSR
2	11.904362823639053	0.5114927378110753		2	25	cnn_epch100	v4499	Y04WOMTSR
3	12.449855562198684	0.47563308726371806		3	25	cnn_epch100	v4499	Y04WOMTSR
4	12.594382737965942	0.46813200282421497		4	25	cnn_epch100	v4499	Y04WOMTSR
5	12.25665470036922	0.5020949846347985		5	25	cnn_epch100	v4499	Y04WOMTSR
6	12.142926833018906	0.4944352901675478		6	25	cnn_epch100	v4499	Y04WOMTSR
7	12.326212364172155	0.49446641903133864		7	25	cnn_epch100	v4499	Y04WOMTSR
8	12.402418252227612	0.4786620864934741		8	25	cnn_epch100	v4499	Y04WOMTSR
9	12.276474662455236	0.49995498884980777		9	25	cnn_epch100	v4499	Y04WOMTSR
0	13.03596854961446	0.45343761365174434		0	25	cnn_epch100	v4499	Y08WOMTSL
1	13.246045278984704	0.47722048533496736		1	25	cnn_epch100	v4499	Y08WOMTSL
2	12.250318625995742	0.4876186008392035		2	25	cnn_epch100	v4499	Y08WOMTSL
3	12.994653626476614	0.4852264248051892		3	25	cnn_epch100	v4499	Y08WOMTSL
4	13.191657849612923	0.49638342800075763		4	25	cnn_epch100	v4499	Y08WOMTSL
5	12.709781728076004	0.49142556595258696		5	25	cnn_epch100	v4499	Y08WOMTSL
6	12.42249420764106	0.5004020396578722		6	25	cnn_epch100	v4499	Y08WOMTSL
7	12.466269304882664	0.49036445889764346		7	25	cnn_epch100	v4499	Y08WOMTSL
8	12.856871760935311	0.4926442570886422		8	25	cnn_epch100	v4499	Y08WOMTSL
9	12.981552750442622	0.503794266738151		9	25	cnn_epch100	v4499	Y08WOMTSL
0	12.779308809307636	0.4162913317546826		0	25	cnn_epch100	v4500	Y08WOMTSR
1	12.61478763277271	0.4342016713871683		1	25	cnn_epch100	v4500	Y08WOMTSR
2	12.75398329021467	0.4494556714313748		2	25	cnn_epch100	v4500	Y08WOMTSR
3	12.915666102806632	0.41189448197218154		3	25	cnn_epch100	v4500	Y08WOMTSR
4	12.743075034952607	0.4395356486963296		4	25	cnn_epch100	v4500	Y08WOMTSR
5	12.567017943996014	0.4099798249471355		5	25	cnn_epch100	v4500	Y08WOMTSR
6	12.317958417027771	0.46561355870399807		6	25	cnn_epch100	v4500	Y08WOMTSR
7	12.659917075712562	0.4525772152600251		7	25	cnn_epch100	v4500	Y08WOMTSR
8	13.35504624744224	0.43380964705287994		8	25	cnn_epch100	v4500	Y08WOMTSR
9	12.56680409112274	0.4298307871832598		9	25	cnn_epch100	v4500	Y08WOMTSR
0	12.721270728930376	0.5368241435134905		0	25	cnn_epch100	v4500	Y04WOMTSL
1	12.993336485124058	0.519686574585869		1	25	cnn_epch100	v4500	Y04WOMTSL
2	12.410078531952037	0.5272629272458963		2	25	cnn_epch100	v4500	Y04WOMTSL
3	12.312482462090747	0.5318551921648806		3	25	cnn_epch100	v4500	Y04WOMTSL
4	12.32946974916921	0.5287725683471662		4	25	cnn_epch100	v4500	Y04WOMTSL
5	12.29911421216936	0.5318378637629697		5	25	cnn_epch100	v4500	Y04WOMTSL
6	12.116306975352837	0.5368698104886737		6	25	cnn_epch100	v4500	Y04WOMTSL
7	12.43167870607271	0.5561775089777201		7	25	cnn_epch100	v4500	Y04WOMTSL
8	11.995949632305097	0.5428360712187488		8	25	cnn_epch100	v4500	Y04WOMTSL
9	12.135253487333657	0.5198179657472752		9	25	cnn_epch100	v4500	Y04WOMTSL
0	12.883434473857452	0.4636621513788017		0	25	cnn_epch100	v4500	Y08WOMTSL
1	13.159895697800836	0.47865552063837064		1	25	cnn_epch100	v4500	Y08WOMTSL
2	12.394654564468194	0.4836136274256886		2	25	cnn_epch100	v4500	Y08WOMTSL
3	13.249999595622398	0.4704603402421106		3	25	cnn_epch100	v4500	Y08WOMTSL
4	12.789177558785555	0.49197721558076146		4	25	cnn_epch100	v4500	Y08WOMTSL
5	12.795605444099907	0.4837738049913764		5	25	cnn_epch100	v4500	Y08WOMTSL
6	12.655896256000046	0.48019646913036534		6	25	cnn_epch100	v4500	Y08WOMTSL
7	12.637930857387216	0.4866685010943218		7	25	cnn_epch100	v4500	Y08WOMTSL
8	12.884385040398048	0.4857377078911318		8	25	cnn_epch100	v4500	Y08WOMTSL
9	13.05739788820868	0.48587057063436084		9	25	cnn_epch100	v4500	Y08WOMTSL
0	10.865427178097754	0.6311805921624439		0	25	cnn_epch100	v4500	Y04WOMTSR
1	11.354435797821116	0.6048688909898975		1	25	cnn_epch100	v4500	Y04WOMTSR
2	11.010771723397369	0.6155994262368251		2	25	cnn_epch100	v4500	Y04WOMTSR
3	11.240810529860656	0.6074863478428189		3	25	cnn_epch100	v4500	Y04WOMTSR
4	11.38764829045244	0.5997025008840556		4	25	cnn_epch100	v4500	Y04WOMTSR
5	11.057326384727908	0.6284198541033686		5	25	cnn_epch100	v4500	Y04WOMTSR
6	10.969721262726914	0.6151640209333309		6	25	cnn_epch100	v4500	Y04WOMTSR
7	10.906971743105313	0.627175247802532		7	25	cnn_epch100	v4500	Y04WOMTSR
8	11.229947195399076	0.5974548203329473		8	25	cnn_epch100	v4500	Y04WOMTSR
9	11.09801420963583	0.6304012132566796		9	25	cnn_epch100	v4500	Y04WOMTSR
0	12.394319220119364	0.5718959766050452		0	25	cnn_epch100	v4501	Y04WOMTSL
1	12.04126160820671	0.5770013050677786		1	25	cnn_epch100	v4501	Y04WOMTSL
2	12.021842973458922	0.5697887487467558		2	25	cnn_epch100	v4501	Y04WOMTSL
3	11.820012355683565	0.5594041467106683		3	25	cnn_epch100	v4501	Y04WOMTSL
4	11.944824355502872	0.5787350187765814		4	25	cnn_epch100	v4501	Y04WOMTSL
5	12.025408782319818	0.5607796572539109		5	25	cnn_epch100	v4501	Y04WOMTSL
6	12.040679038818936	0.5423354432001569		6	25	cnn_epch100	v4501	Y04WOMTSL
7	12.261593762243338	0.575975030303509		7	25	cnn_epch100	v4501	Y04WOMTSL
8	12.037012442203824	0.5845453444043425		8	25	cnn_epch100	v4501	Y04WOMTSL
9	12.19063695796079	0.5518418565418352		9	25	cnn_epch100	v4501	Y04WOMTSL
0	13.15396329620634	0.4343099751842144		0	25	cnn_epch100	v4501	Y08WOMTSL
1	13.591525448333089	0.4174281617550979		1	25	cnn_epch100	v4501	Y08WOMTSL
2	12.49730837715191	0.4670488935400055		2	25	cnn_epch100	v4501	Y08WOMTSL
3	13.106979782588736	0.4642454634480698		3	25	cnn_epch100	v4501	Y08WOMTSL
4	13.09391489077365	0.4643243133924157		4	25	cnn_epch100	v4501	Y08WOMTSL
5	13.070431940086603	0.43974674911670664		5	25	cnn_epch100	v4501	Y08WOMTSL
6	12.854393750038344	0.4646885182322432		6	25	cnn_epch100	v4501	Y08WOMTSL
7	12.807817190764014	0.4503325207992572		7	25	cnn_epch100	v4501	Y08WOMTSL
8	13.297035563637731	0.45313681712427123		8	25	cnn_epch100	v4501	Y08WOMTSL
9	13.319230390110055	0.4525277972580657		9	25	cnn_epch100	v4501	Y08WOMTSL
0	12.089476272226692	0.5131734776195853		0	25	cnn_epch100	v4501	Y04WOMTSR
1	12.436800351101908	0.4913549035015688		1	25	cnn_epch100	v4501	Y04WOMTSR
2	11.993404168577362	0.5080222615601282		2	25	cnn_epch100	v4501	Y04WOMTSR
3	12.171624475237325	0.5106977069286199		3	25	cnn_epch100	v4501	Y04WOMTSR
4	12.47550088087445	0.48472934154081865		4	25	cnn_epch100	v4501	Y04WOMTSR
5	12.29198227904111	0.4997761820454801		5	25	cnn_epch100	v4501	Y04WOMTSR
6	12.064469453524351	0.5052316615431128		6	25	cnn_epch100	v4501	Y04WOMTSR
7	12.162494512790154	0.4998625017200301		7	25	cnn_epch100	v4501	Y04WOMTSR
8	12.218875199762254	0.4898669722046102		8	25	cnn_epch100	v4501	Y04WOMTSR
9	12.14625069758022	0.5129358490972489		9	25	cnn_epch100	v4501	Y04WOMTSR
0	12.994521851250669	0.3896522346032883		0	25	cnn_epch100	v4501	Y08WOMTSR
1	12.836049738617644	0.4037093605403002		1	25	cnn_epch100	v4501	Y08WOMTSR
2	13.020951582783672	0.41777536593021114		2	25	cnn_epch100	v4501	Y08WOMTSR
3	13.198389990963523	0.39222585017134753		3	25	cnn_epch100	v4501	Y08WOMTSR
4	13.079324789411867	0.38432551006422433		4	25	cnn_epch100	v4501	Y08WOMTSR
5	12.753588004594754	0.37473608487668403		5	25	cnn_epch100	v4501	Y08WOMTSR
6	12.914411387494033	0.3887671185156049		6	25	cnn_epch100	v4501	Y08WOMTSR
7	13.00374777211175	0.40193973365511665		7	25	cnn_epch100	v4501	Y08WOMTSR
8	12.969621170059357	0.39345986476922357		8	25	cnn_epch100	v4501	Y08WOMTSR
9	12.81626901670634	0.38314678769548416		9	25	cnn_epch100	v4501	Y08WOMTSR
0	11.928586954128408	0.5285768352529443		0	25	cnn_epch100	v4502	Y08WOMTSR
1	11.991514844333324	0.532399120900258		1	25	cnn_epch100	v4502	Y08WOMTSR
2	11.79098987948414	0.5640420887731151		2	25	cnn_epch100	v4502	Y08WOMTSR
3	12.11695323960189	0.5168088914482172		3	25	cnn_epch100	v4502	Y08WOMTSR
4	11.805109968012635	0.5472887110409443		4	25	cnn_epch100	v4502	Y08WOMTSR
5	11.642653943835132	0.531026796428021		5	25	cnn_epch100	v4502	Y08WOMTSR
6	11.48918869194068	0.5652868499966012		6	25	cnn_epch100	v4502	Y08WOMTSR
7	11.804128748667894	0.55095527125032		7	25	cnn_epch100	v4502	Y08WOMTSR
8	11.889121583964156	0.5350658761032624		8	25	cnn_epch100	v4502	Y08WOMTSR
9	11.61729446287476	0.5459454104242547		9	25	cnn_epch100	v4502	Y08WOMTSR
0	12.816776981834938	0.47307453576927483		0	25	cnn_epch100	v4502	Y08WOMTSL
1	13.219551497188142	0.46888216943903777		1	25	cnn_epch100	v4502	Y08WOMTSL
2	12.360271368874802	0.48065535674639337		2	25	cnn_epch100	v4502	Y08WOMTSL
3	12.975869032823429	0.4792845365945027		3	25	cnn_epch100	v4502	Y08WOMTSL
4	12.927340150264362	0.4864528490035137		4	25	cnn_epch100	v4502	Y08WOMTSL
5	12.798604238648808	0.4801198388086965		5	25	cnn_epch100	v4502	Y08WOMTSL
6	12.546001425681084	0.4898515804495415		6	25	cnn_epch100	v4502	Y08WOMTSL
7	12.56365664484401	0.49045683605253626		7	25	cnn_epch100	v4502	Y08WOMTSL
8	12.769301885876768	0.5025765341659888		8	25	cnn_epch100	v4502	Y08WOMTSL
9	13.008903939112216	0.4943818202549579		9	25	cnn_epch100	v4502	Y08WOMTSL
0	11.016353095716758	0.6251159322462088		0	25	cnn_epch100	v4502	Y04WOMTSR
1	11.3833955302875	0.6046213878344956		1	25	cnn_epch100	v4502	Y04WOMTSR
2	10.974394258075364	0.6095781180571979		2	25	cnn_epch100	v4502	Y04WOMTSR
3	11.253836749095813	0.6060399503340824		3	25	cnn_epch100	v4502	Y04WOMTSR
4	11.56471195605274	0.5868674646839854		4	25	cnn_epch100	v4502	Y04WOMTSR
5	11.112645486519371	0.6228875225508395		5	25	cnn_epch100	v4502	Y04WOMTSR
6	11.05830693287217	0.6121397341342679		6	25	cnn_epch100	v4502	Y04WOMTSR
7	10.956857848032842	0.6219120648595218		7	25	cnn_epch100	v4502	Y04WOMTSR
8	11.200807842673637	0.6015085351488585		8	25	cnn_epch100	v4502	Y04WOMTSR
9	11.0836248216662	0.6265551550905998		9	25	cnn_epch100	v4502	Y04WOMTSR
0	12.41927714344062	0.5601346480392433		0	25	cnn_epch100	v4502	Y04WOMTSL
1	12.415352860983072	0.5433206585500581		1	25	cnn_epch100	v4502	Y04WOMTSL
2	12.17948961223219	0.5502818676490208		2	25	cnn_epch100	v4502	Y04WOMTSL
3	11.840665694800276	0.5584333759863468		3	25	cnn_epch100	v4502	Y04WOMTSL
4	12.086204520786378	0.55467850769144		4	25	cnn_epch100	v4502	Y04WOMTSL
5	11.750045871492963	0.5511654258855101		5	25	cnn_epch100	v4502	Y04WOMTSL
6	12.01089112199509	0.5639497057007682		6	25	cnn_epch100	v4502	Y04WOMTSL
7	12.374196446822888	0.5679802570323674		7	25	cnn_epch100	v4502	Y04WOMTSL
8	11.618537828380587	0.5817881741013837		8	25	cnn_epch100	v4502	Y04WOMTSL
9	12.480476496484323	0.5230241572641916		9	25	cnn_epch100	v4502	Y04WOMTSL
0	12.16394974794468	0.5905364289203003		0	25	cnn_epch100	v4503	Y04WOMTSL
1	11.953436807039022	0.58712570233687		1	25	cnn_epch100	v4503	Y04WOMTSL
2	11.772350747109556	0.5867421271972802		2	25	cnn_epch100	v4503	Y04WOMTSL
3	11.55858679421262	0.586802753432729		3	25	cnn_epch100	v4503	Y04WOMTSL
4	11.73167819691676	0.5941412246869832		4	25	cnn_epch100	v4503	Y04WOMTSL
5	11.518613240338324	0.5815906825967794		5	25	cnn_epch100	v4503	Y04WOMTSL
6	11.816719424722676	0.5746183007574148		6	25	cnn_epch100	v4503	Y04WOMTSL
7	12.099636154648389	0.6052054094913557		7	25	cnn_epch100	v4503	Y04WOMTSL
8	11.610752397803552	0.5952852981946206		8	25	cnn_epch100	v4503	Y04WOMTSL
9	11.676616721319206	0.5756377428997043		9	25	cnn_epch100	v4503	Y04WOMTSL
0	12.50849781107788	0.4486324721801948		0	25	cnn_epch100	v4503	Y08WOMTSR
1	12.63772867721742	0.4347544959498044		1	25	cnn_epch100	v4503	Y08WOMTSR
2	12.696581687505777	0.455023536737452		2	25	cnn_epch100	v4503	Y08WOMTSR
3	12.702537632976298	0.4402263584388627		3	25	cnn_epch100	v4503	Y08WOMTSR
4	12.798504063684344	0.44984752662288335		4	25	cnn_epch100	v4503	Y08WOMTSR
5	12.441678777331592	0.43574067347181644		5	25	cnn_epch100	v4503	Y08WOMTSR
6	12.328791660580018	0.4792094863825354		6	25	cnn_epch100	v4503	Y08WOMTSR
7	12.59311401409746	0.46517381076088254		7	25	cnn_epch100	v4503	Y08WOMTSR
8	12.603562132239029	0.4456440285193302		8	25	cnn_epch100	v4503	Y08WOMTSR
9	12.49945807203694	0.43798209674959043		9	25	cnn_epch100	v4503	Y08WOMTSR
0	10.932003817277154	0.6272845758056638		0	25	cnn_epch100	v4503	Y04WOMTSR
1	11.373967725722618	0.6075855408350644		1	25	cnn_epch100	v4503	Y04WOMTSR
2	10.955441144429033	0.6177371990574304		2	25	cnn_epch100	v4503	Y04WOMTSR
3	11.482606312613925	0.6108224356973224		3	25	cnn_epch100	v4503	Y04WOMTSR
4	11.439057810341495	0.5971398358033558		4	25	cnn_epch100	v4503	Y04WOMTSR
5	10.996381326680284	0.6318589775452232		5	25	cnn_epch100	v4503	Y04WOMTSR
6	10.855395892700631	0.6244722126535477		6	25	cnn_epch100	v4503	Y04WOMTSR
7	10.823392463542191	0.6354700174558853		7	25	cnn_epch100	v4503	Y04WOMTSR
8	11.15980916429709	0.607660499727447		8	25	cnn_epch100	v4503	Y04WOMTSR
9	10.948526962747604	0.6340025635269853		9	25	cnn_epch100	v4503	Y04WOMTSR
0	12.766725578983094	0.4968979226245122		0	25	cnn_epch100	v4503	Y08WOMTSL
1	12.91664262278121	0.5028049853731076		1	25	cnn_epch100	v4503	Y08WOMTSL
2	12.201368780257916	0.5055645351231199		2	25	cnn_epch100	v4503	Y08WOMTSL
3	12.927480429868345	0.5019320907884902		3	25	cnn_epch100	v4503	Y08WOMTSL
4	12.901846161633609	0.4974702497470032		4	25	cnn_epch100	v4503	Y08WOMTSL
5	12.521688440798226	0.5101337806691034		5	25	cnn_epch100	v4503	Y08WOMTSL
6	12.314695841300356	0.5161400480494018		6	25	cnn_epch100	v4503	Y08WOMTSL
7	12.247944004416672	0.5290923321361313		7	25	cnn_epch100	v4503	Y08WOMTSL
8	12.65233266670769	0.5122675996669981		8	25	cnn_epch100	v4503	Y08WOMTSL
9	12.78994084896638	0.5146730899934389		9	25	cnn_epch100	v4503	Y08WOMTSL
0	12.434976472235649	0.5705482881880061		0	25	cnn_epch100	v4504	Y04WOMTSL
1	12.268502150584917	0.5555623932494678		1	25	cnn_epch100	v4504	Y04WOMTSL
2	12.28360862101347	0.5518136518073284		2	25	cnn_epch100	v4504	Y04WOMTSL
3	11.855903701947708	0.5557303634654654		3	25	cnn_epch100	v4504	Y04WOMTSL
4	12.27292260304568	0.5379057878752002		4	25	cnn_epch100	v4504	Y04WOMTSL
5	11.683265952802538	0.5527375573626724		5	25	cnn_epch100	v4504	Y04WOMTSL
6	12.140438534067286	0.5324243011685983		6	25	cnn_epch100	v4504	Y04WOMTSL
7	12.359984720427232	0.5618532133113704		7	25	cnn_epch100	v4504	Y04WOMTSL
8	11.966736844639376	0.5462661631841178		8	25	cnn_epch100	v4504	Y04WOMTSL
9	11.992865012308563	0.5379563959553039		9	25	cnn_epch100	v4504	Y04WOMTSL
0	13.04843402126902	0.44706019220318555		0	25	cnn_epch100	v4504	Y08WOMTSL
1	13.208001391580288	0.4781338807777915		1	25	cnn_epch100	v4504	Y08WOMTSL
2	12.226063135286129	0.491088130708561		2	25	cnn_epch100	v4504	Y08WOMTSL
3	13.193058867976845	0.4657361111310873		3	25	cnn_epch100	v4504	Y08WOMTSL
4	12.873970701452068	0.482455156430562		4	25	cnn_epch100	v4504	Y08WOMTSL
5	12.70308664618756	0.49050776739912266		5	25	cnn_epch100	v4504	Y08WOMTSL
6	12.67753440527173	0.468817117169593		6	25	cnn_epch100	v4504	Y08WOMTSL
7	12.445715889018205	0.4939881233421494		7	25	cnn_epch100	v4504	Y08WOMTSL
8	12.846746219307684	0.4911528597035579		8	25	cnn_epch100	v4504	Y08WOMTSL
9	13.173744231891233	0.48717973951877974		9	25	cnn_epch100	v4504	Y08WOMTSL
0	11.014531522358354	0.6275560302565717		0	25	cnn_epch100	v4504	Y04WOMTSR
1	11.357804493714877	0.6059456008275814		1	25	cnn_epch100	v4504	Y04WOMTSR
2	11.26338116196965	0.6218107087131379		2	25	cnn_epch100	v4504	Y04WOMTSR
3	11.269917226850502	0.6086859293310168		3	25	cnn_epch100	v4504	Y04WOMTSR
4	11.340839718866595	0.6028661803282731		4	25	cnn_epch100	v4504	Y04WOMTSR
5	11.08221531958757	0.6259365701199125		5	25	cnn_epch100	v4504	Y04WOMTSR
6	10.931551403766566	0.6173490075816471		6	25	cnn_epch100	v4504	Y04WOMTSR
7	11.085066752143227	0.6133288693506094		7	25	cnn_epch100	v4504	Y04WOMTSR
8	11.226759987882891	0.598327577459936		8	25	cnn_epch100	v4504	Y04WOMTSR
9	11.350896721211724	0.6261209879139268		9	25	cnn_epch100	v4504	Y04WOMTSR
0	12.608213723854115	0.445152751677551		0	25	cnn_epch100	v4504	Y08WOMTSR
1	12.5496985694664	0.46501363231777654		1	25	cnn_epch100	v4504	Y08WOMTSR
2	12.578692140806034	0.4695422667963574		2	25	cnn_epch100	v4504	Y08WOMTSR
3	12.7127806494861	0.4406436998316241		3	25	cnn_epch100	v4504	Y08WOMTSR
4	12.564678383870076	0.45438946154247944		4	25	cnn_epch100	v4504	Y08WOMTSR
5	12.583950423553665	0.4429462360715789		5	25	cnn_epch100	v4504	Y08WOMTSR
6	12.442770368592434	0.4575867321378016		6	25	cnn_epch100	v4504	Y08WOMTSR
7	12.45944517737568	0.47302520358884353		7	25	cnn_epch100	v4504	Y08WOMTSR
8	12.508496301895338	0.4583317343820311		8	25	cnn_epch100	v4504	Y08WOMTSR
9	12.47326172462819	0.4448240452241248		9	25	cnn_epch100	v4504	Y08WOMTSR
0	11.8971565693988	0.533039752338635		0	25	cnn_epch100	v4505	Y04WOMTSR
1	12.469403077879894	0.5005174330239633		1	25	cnn_epch100	v4505	Y04WOMTSR
2	11.912463587077765	0.5113229133551568		2	25	cnn_epch100	v4505	Y04WOMTSR
3	11.879427041903256	0.5422163728075402		3	25	cnn_epch100	v4505	Y04WOMTSR
4	12.380826906296589	0.49163163111073416		4	25	cnn_epch100	v4505	Y04WOMTSR
5	12.094233964943976	0.5214774863840844		5	25	cnn_epch100	v4505	Y04WOMTSR
6	11.918201735369855	0.5142837228901088		6	25	cnn_epch100	v4505	Y04WOMTSR
7	11.84964452142896	0.5335518710527927		7	25	cnn_epch100	v4505	Y04WOMTSR
8	12.2141106823157	0.502154386955754		8	25	cnn_epch100	v4505	Y04WOMTSR
9	12.024932344143751	0.5290541018773007		9	25	cnn_epch100	v4505	Y04WOMTSR
0	13.146766522195623	0.4603975664957162		0	25	cnn_epch100	v4505	Y08WOMTSL
1	13.60424318251353	0.4218060838795399		1	25	cnn_epch100	v4505	Y08WOMTSL
2	12.379885410652486	0.4714062762560032		2	25	cnn_epch100	v4505	Y08WOMTSL
3	13.188242083815478	0.45222367716610257		3	25	cnn_epch100	v4505	Y08WOMTSL
4	13.099618594773762	0.4531217548675868		4	25	cnn_epch100	v4505	Y08WOMTSL
5	13.272958773206724	0.4260929480737745		5	25	cnn_epch100	v4505	Y08WOMTSL
6	13.074869454752546	0.4592182101759454		6	25	cnn_epch100	v4505	Y08WOMTSL
7	12.5510342290156	0.4813528702045442		7	25	cnn_epch100	v4505	Y08WOMTSL
8	13.371422652324032	0.4557370557822853		8	25	cnn_epch100	v4505	Y08WOMTSL
9	13.16804970625962	0.4679895567063071		9	25	cnn_epch100	v4505	Y08WOMTSL
0	11.81428841132224	0.5357540015101661		0	25	cnn_epch100	v4505	Y08WOMTSR
1	12.02261552924321	0.5157424744875022		1	25	cnn_epch100	v4505	Y08WOMTSR
2	11.881302510806885	0.5598671084315816		2	25	cnn_epch100	v4505	Y08WOMTSR
3	12.052789642468229	0.5250738956872155		3	25	cnn_epch100	v4505	Y08WOMTSR
4	12.071754042201986	0.5423027987146615		4	25	cnn_epch100	v4505	Y08WOMTSR
5	11.684624064403442	0.5266999431690285		5	25	cnn_epch100	v4505	Y08WOMTSR
6	11.581032428751818	0.5570801485988446		6	25	cnn_epch100	v4505	Y08WOMTSR
7	11.99167158533765	0.5525096759354158		7	25	cnn_epch100	v4505	Y08WOMTSR
8	11.98927479827881	0.5262445998054074		8	25	cnn_epch100	v4505	Y08WOMTSR
9	11.753123121065933	0.5322783831622796		9	25	cnn_epch100	v4505	Y08WOMTSR
0	12.23050022875437	0.578153056534248		0	25	cnn_epch100	v4505	Y04WOMTSL
1	12.175164798102612	0.571004030162046		1	25	cnn_epch100	v4505	Y04WOMTSL
2	12.088782789550146	0.5610290844399494		2	25	cnn_epch100	v4505	Y04WOMTSL
3	12.208243929232124	0.5632602920239265		3	25	cnn_epch100	v4505	Y04WOMTSL
4	11.866289166840083	0.5766505194604302		4	25	cnn_epch100	v4505	Y04WOMTSL
5	11.557730082473466	0.5674974247567365		5	25	cnn_epch100	v4505	Y04WOMTSL
6	11.822111816377848	0.5651542777083213		6	25	cnn_epch100	v4505	Y04WOMTSL
7	12.147464208044251	0.581414939102432		7	25	cnn_epch100	v4505	Y04WOMTSL
8	11.405076878976304	0.601161514629828		8	25	cnn_epch100	v4505	Y04WOMTSL
9	12.14175021600066	0.5314510480735694		9	25	cnn_epch100	v4505	Y04WOMTSL
0	12.021474976219396	0.5958293808530959		0	25	cnn_epch100	v4506	Y04WOMTSL
1	11.877867725298492	0.5924175268155205		1	25	cnn_epch100	v4506	Y04WOMTSL
2	11.863422506575343	0.5836826261563504		2	25	cnn_epch100	v4506	Y04WOMTSL
3	11.541163318694124	0.5863602919076094		3	25	cnn_epch100	v4506	Y04WOMTSL
4	11.79053328593163	0.595000617657113		4	25	cnn_epch100	v4506	Y04WOMTSL
5	11.572298139928469	0.5601764404138416		5	25	cnn_epch100	v4506	Y04WOMTSL
6	11.725366144899146	0.5742956805208973		6	25	cnn_epch100	v4506	Y04WOMTSL
7	11.926270119360986	0.6016262433291949		7	25	cnn_epch100	v4506	Y04WOMTSL
8	11.361120190747444	0.6065973130189078		8	25	cnn_epch100	v4506	Y04WOMTSL
9	11.882762853823332	0.5617142639715459		9	25	cnn_epch100	v4506	Y04WOMTSL
0	13.050548326454136	0.46177617878391464		0	25	cnn_epch100	v4506	Y08WOMTSL
1	13.258251472428228	0.46924279649102707		1	25	cnn_epch100	v4506	Y08WOMTSL
2	12.25547788676453	0.4972828254500311		2	25	cnn_epch100	v4506	Y08WOMTSL
3	13.12159323055052	0.47421792623110876		3	25	cnn_epch100	v4506	Y08WOMTSL
4	13.106908858523722	0.482152187686455		4	25	cnn_epch100	v4506	Y08WOMTSL
5	13.270077106717723	0.4710304592208935		5	25	cnn_epch100	v4506	Y08WOMTSL
6	12.79069007416437	0.4635942922954122		6	25	cnn_epch100	v4506	Y08WOMTSL
7	12.773772349508713	0.4925383413949851		7	25	cnn_epch100	v4506	Y08WOMTSL
8	12.941437472803475	0.49898792644841355		8	25	cnn_epch100	v4506	Y08WOMTSL
9	12.978121350069244	0.49481517794845814		9	25	cnn_epch100	v4506	Y08WOMTSL
0	13.175512982894888	0.39000335886103626		0	25	cnn_epch100	v4506	Y08WOMTSR
1	12.842029558641432	0.4036625266962478		1	25	cnn_epch100	v4506	Y08WOMTSR
2	12.854418550263423	0.44006862640587396		2	25	cnn_epch100	v4506	Y08WOMTSR
3	12.99313597002015	0.40730219171406773		3	25	cnn_epch100	v4506	Y08WOMTSR
4	12.864775512832487	0.42873622501426245		4	25	cnn_epch100	v4506	Y08WOMTSR
5	12.556123431135598	0.41011372657177475		5	25	cnn_epch100	v4506	Y08WOMTSR
6	12.44477923050806	0.4414037973947187		6	25	cnn_epch100	v4506	Y08WOMTSR
7	12.67750374937818	0.4507868565638748		7	25	cnn_epch100	v4506	Y08WOMTSR
8	12.822871128876876	0.41436601234513154		8	25	cnn_epch100	v4506	Y08WOMTSR
9	12.56715033359336	0.4287600789549373		9	25	cnn_epch100	v4506	Y08WOMTSR
0	12.147485072750444	0.5084905924380723		0	25	cnn_epch100	v4506	Y04WOMTSR
1	12.416630400014082	0.4965378792858391		1	25	cnn_epch100	v4506	Y04WOMTSR
2	11.86046660927838	0.5145127981256616		2	25	cnn_epch100	v4506	Y04WOMTSR
3	12.390075300023009	0.4851152497957544		3	25	cnn_epch100	v4506	Y04WOMTSR
4	12.542650329853782	0.47773440110994125		4	25	cnn_epch100	v4506	Y04WOMTSR
5	12.242246417250485	0.5057744044520432		5	25	cnn_epch100	v4506	Y04WOMTSR
6	11.99098847828835	0.5068451324804552		6	25	cnn_epch100	v4506	Y04WOMTSR
7	12.14882150348348	0.5091562484826232		7	25	cnn_epch100	v4506	Y04WOMTSR
8	12.178907167613184	0.49512953326049713		8	25	cnn_epch100	v4506	Y04WOMTSR
9	12.299062662381523	0.5148208669718414		9	25	cnn_epch100	v4506	Y04WOMTSR
0	12.200046981718796	0.49346129631286484		0	25	cnn_epch100	v4507	Y04WOMTSR
1	12.57508726383545	0.4737739530382617		1	25	cnn_epch100	v4507	Y04WOMTSR
2	11.927365374438356	0.5060471846870073		2	25	cnn_epch100	v4507	Y04WOMTSR
3	12.131516166053643	0.5140720982037712		3	25	cnn_epch100	v4507	Y04WOMTSR
4	12.81725696921663	0.44611189386468986		4	25	cnn_epch100	v4507	Y04WOMTSR
5	12.333330525806998	0.4963404597376355		5	25	cnn_epch100	v4507	Y04WOMTSR
6	12.197634017191444	0.49074802125028216		6	25	cnn_epch100	v4507	Y04WOMTSR
7	12.116547763616962	0.5004141029035583		7	25	cnn_epch100	v4507	Y04WOMTSR
8	12.373902744371486	0.4719602578712052		8	25	cnn_epch100	v4507	Y04WOMTSR
9	12.339051197081144	0.5075298574710864		9	25	cnn_epch100	v4507	Y04WOMTSR
0	12.94703751221969	0.4566709606181496		0	25	cnn_epch100	v4507	Y08WOMTSL
1	13.44989375163166	0.44336610400672455		1	25	cnn_epch100	v4507	Y08WOMTSL
2	12.372274508594264	0.4803062498318471		2	25	cnn_epch100	v4507	Y08WOMTSL
3	13.16915935074689	0.4606340565579628		3	25	cnn_epch100	v4507	Y08WOMTSL
4	12.888338281881666	0.48018145712418253		4	25	cnn_epch100	v4507	Y08WOMTSL
5	13.048809544046138	0.4656095093655783		5	25	cnn_epch100	v4507	Y08WOMTSL
6	12.694898366321256	0.4700551227644756		6	25	cnn_epch100	v4507	Y08WOMTSL
7	12.562453718979263	0.4819687610629895		7	25	cnn_epch100	v4507	Y08WOMTSL
8	13.001602283430437	0.47657492719984645		8	25	cnn_epch100	v4507	Y08WOMTSL
9	12.98233423236442	0.49142470576970726		9	25	cnn_epch100	v4507	Y08WOMTSL
0	11.996224464366778	0.5981117157658828		0	25	cnn_epch100	v4507	Y04WOMTSL
1	12.000114433454526	0.5822876007841261		1	25	cnn_epch100	v4507	Y04WOMTSL
2	11.901848313722272	0.5765970201926569		2	25	cnn_epch100	v4507	Y04WOMTSL
3	11.61559086292928	0.5849029865207075		3	25	cnn_epch100	v4507	Y04WOMTSL
4	11.97275026307451	0.5784143914726896		4	25	cnn_epch100	v4507	Y04WOMTSL
5	11.477221580133085	0.5760257062974398		5	25	cnn_epch100	v4507	Y04WOMTSL
6	11.730593347130212	0.5727757779159576		6	25	cnn_epch100	v4507	Y04WOMTSL
7	12.19514058972259	0.6050360270022029		7	25	cnn_epch100	v4507	Y04WOMTSL
8	11.35368545924009	0.6077006913566023		8	25	cnn_epch100	v4507	Y04WOMTSL
9	11.844442624167629	0.5545517303952111		9	25	cnn_epch100	v4507	Y04WOMTSL
0	12.81210107761674	0.4216731679725223		0	25	cnn_epch100	v4507	Y08WOMTSR
1	12.534120452749258	0.44813287835342125		1	25	cnn_epch100	v4507	Y08WOMTSR
2	12.69235694833106	0.45878880911289066		2	25	cnn_epch100	v4507	Y08WOMTSR
3	12.92302567281266	0.4154937616080447		3	25	cnn_epch100	v4507	Y08WOMTSR
4	12.6863537652443	0.45706484347946624		4	25	cnn_epch100	v4507	Y08WOMTSR
5	12.405358975191328	0.43282204449183764		5	25	cnn_epch100	v4507	Y08WOMTSR
6	12.257991417339076	0.47186372378504443		6	25	cnn_epch100	v4507	Y08WOMTSR
7	12.452878475310738	0.48262674094914915		7	25	cnn_epch100	v4507	Y08WOMTSR
8	12.606848518476582	0.4496167122940793		8	25	cnn_epch100	v4507	Y08WOMTSR
9	12.581016706168777	0.4244866885743731		9	25	cnn_epch100	v4507	Y08WOMTSR
0	12.711164302589811	0.41866509044517713		0	25	cnn_epch100	v4508	Y08WOMTSR
1	12.79772190875275	0.4254858135879682		1	25	cnn_epch100	v4508	Y08WOMTSR
2	12.839907866169344	0.4338113055973429		2	25	cnn_epch100	v4508	Y08WOMTSR
3	12.987877873420528	0.4164388055964209		3	25	cnn_epch100	v4508	Y08WOMTSR
4	12.787492198297922	0.4340104148531693		4	25	cnn_epch100	v4508	Y08WOMTSR
5	12.580964599607288	0.4095609378031248		5	25	cnn_epch100	v4508	Y08WOMTSR
6	12.497905291251444	0.4399914869857683		6	25	cnn_epch100	v4508	Y08WOMTSR
7	12.642222519671424	0.44985061928766495		7	25	cnn_epch100	v4508	Y08WOMTSR
8	12.703785977227854	0.4360304279077548		8	25	cnn_epch100	v4508	Y08WOMTSR
9	12.469090473176278	0.4385778177688107		9	25	cnn_epch100	v4508	Y08WOMTSR
0	13.083123170150218	0.45928751927464184		0	25	cnn_epch100	v4508	Y08WOMTSL
1	13.30124048287786	0.4653383996406285		1	25	cnn_epch100	v4508	Y08WOMTSL
2	12.276543545903024	0.49540313504032624		2	25	cnn_epch100	v4508	Y08WOMTSL
3	13.000552707214531	0.48042709820527285		3	25	cnn_epch100	v4508	Y08WOMTSL
4	12.875650604817828	0.482168181575547		4	25	cnn_epch100	v4508	Y08WOMTSL
5	12.967936506693873	0.4590321387325006		5	25	cnn_epch100	v4508	Y08WOMTSL
6	12.540861531989362	0.48716778901268315		6	25	cnn_epch100	v4508	Y08WOMTSL
7	12.51848437609722	0.48555162198277024		7	25	cnn_epch100	v4508	Y08WOMTSL
8	12.831776154403013	0.4966105978334872		8	25	cnn_epch100	v4508	Y08WOMTSL
9	12.886513437587054	0.5024226078960189		9	25	cnn_epch100	v4508	Y08WOMTSL
0	12.474854651910183	0.5624341746096144		0	25	cnn_epch100	v4508	Y04WOMTSL
1	12.399143571878271	0.5410833891196447		1	25	cnn_epch100	v4508	Y04WOMTSL
2	12.193180558833644	0.5485078153146136		2	25	cnn_epch100	v4508	Y04WOMTSL
3	11.903368507252331	0.5518999957659655		3	25	cnn_epch100	v4508	Y04WOMTSL
4	12.205928772222846	0.5435419402358737		4	25	cnn_epch100	v4508	Y04WOMTSL
5	11.585095521293129	0.556872738380689		5	25	cnn_epch100	v4508	Y04WOMTSL
6	12.006171005589248	0.5453406490424605		6	25	cnn_epch100	v4508	Y04WOMTSL
7	12.427258909517416	0.5542695116379294		7	25	cnn_epch100	v4508	Y04WOMTSL
8	12.165748541833905	0.5509742000718372		8	25	cnn_epch100	v4508	Y04WOMTSL
9	12.528557221477632	0.4891607235781067		9	25	cnn_epch100	v4508	Y04WOMTSL
0	12.953665772947696	0.4162928132593072		0	25	cnn_epch100	v4508	Y04WOMTSR
1	12.749816614698515	0.4551827997060784		1	25	cnn_epch100	v4508	Y04WOMTSR
2	12.10043213372435	0.4843197329799011		2	25	cnn_epch100	v4508	Y04WOMTSR
3	12.54435840547251	0.47939618472311873		3	25	cnn_epch100	v4508	Y04WOMTSR
4	12.625549708246032	0.4531071034155549		4	25	cnn_epch100	v4508	Y04WOMTSR
5	12.6604718165112	0.45665032695750424		5	25	cnn_epch100	v4508	Y04WOMTSR
6	12.514446892384091	0.46270089136514203		6	25	cnn_epch100	v4508	Y04WOMTSR
7	12.561539372790245	0.4550524942297282		7	25	cnn_epch100	v4508	Y04WOMTSR
8	12.35344979357792	0.4840535765143291		8	25	cnn_epch100	v4508	Y04WOMTSR
9	12.486667271450584	0.47910268431152936		9	25	cnn_epch100	v4508	Y04WOMTSR
0	12.035206489590946	0.5143273316309067		0	25	cnn_epch100	v4509	Y04WOMTSR
1	12.53769381614569	0.49361148996575854		1	25	cnn_epch100	v4509	Y04WOMTSR
2	12.06257701720902	0.48998650690080886		2	25	cnn_epch100	v4509	Y04WOMTSR
3	12.274843422326754	0.5190882632518542		3	25	cnn_epch100	v4509	Y04WOMTSR
4	12.395271227833977	0.48606500077693154		4	25	cnn_epch100	v4509	Y04WOMTSR
5	12.300120751708116	0.4962250458506471		5	25	cnn_epch100	v4509	Y04WOMTSR
6	12.26101823654847	0.47844799574549784		6	25	cnn_epch100	v4509	Y04WOMTSR
7	12.20157498805374	0.49140067653552966		7	25	cnn_epch100	v4509	Y04WOMTSR
8	12.256891433767468	0.49106272857097344		8	25	cnn_epch100	v4509	Y04WOMTSR
9	12.6398797395359	0.4838489153436279		9	25	cnn_epch100	v4509	Y04WOMTSR
0	12.661062392220906	0.49774501132036153		0	25	cnn_epch100	v4509	Y08WOMTSL
1	12.891091109696074	0.5056498130589322		1	25	cnn_epch100	v4509	Y08WOMTSL
2	12.13490490434538	0.5119395364996547		2	25	cnn_epch100	v4509	Y08WOMTSL
3	12.652908941339042	0.5155433135310756		3	25	cnn_epch100	v4509	Y08WOMTSL
4	12.551752233139966	0.519295734161438		4	25	cnn_epch100	v4509	Y08WOMTSL
5	12.57161450224812	0.5160149219234278		5	25	cnn_epch100	v4509	Y08WOMTSL
6	12.243319829391092	0.5239384973881737		6	25	cnn_epch100	v4509	Y08WOMTSL
7	12.188457148757324	0.5245124020753718		7	25	cnn_epch100	v4509	Y08WOMTSL
8	13.161080967142125	0.5177458975188902		8	25	cnn_epch100	v4509	Y08WOMTSL
9	12.802968311381017	0.5244475336113876		9	25	cnn_epch100	v4509	Y08WOMTSL
0	12.897555276018014	0.41310530539355056		0	25	cnn_epch100	v4509	Y08WOMTSR
1	12.682761801840886	0.4388961676608728		1	25	cnn_epch100	v4509	Y08WOMTSR
2	12.719260298539163	0.45746417710452186		2	25	cnn_epch100	v4509	Y08WOMTSR
3	12.74641164820152	0.43761912196623415		3	25	cnn_epch100	v4509	Y08WOMTSR
4	12.738446824296796	0.4303505210496328		4	25	cnn_epch100	v4509	Y08WOMTSR
5	12.588818027055408	0.4174975635644692		5	25	cnn_epch100	v4509	Y08WOMTSR
6	12.347770170599814	0.4550211466529502		6	25	cnn_epch100	v4509	Y08WOMTSR
7	12.761190971407816	0.4315820162798475		7	25	cnn_epch100	v4509	Y08WOMTSR
8	12.837587345609634	0.41234912047338174		8	25	cnn_epch100	v4509	Y08WOMTSR
9	12.521795915450763	0.433031355621794		9	25	cnn_epch100	v4509	Y08WOMTSR
0	12.21658532507837	0.5793521303198039		0	25	cnn_epch100	v4509	Y04WOMTSL
1	12.02093178967588	0.5804830949801904		1	25	cnn_epch100	v4509	Y04WOMTSL
2	12.037682130030632	0.5635469848725831		2	25	cnn_epch100	v4509	Y04WOMTSL
3	11.647614294751865	0.5755969970671544		3	25	cnn_epch100	v4509	Y04WOMTSL
4	11.942071961931653	0.5695247049692848		4	25	cnn_epch100	v4509	Y04WOMTSL
5	11.801718426326904	0.5564050501304997		5	25	cnn_epch100	v4509	Y04WOMTSL
6	11.897919596740673	0.5609968347779747		6	25	cnn_epch100	v4509	Y04WOMTSL
7	12.079314151298036	0.5933876239480685		7	25	cnn_epch100	v4509	Y04WOMTSL
8	11.420347676243647	0.6046783362732221		8	25	cnn_epch100	v4509	Y04WOMTSL
9	12.325085778115277	0.5460495656412417		9	25	cnn_epch100	v4509	Y04WOMTSL
0	13.079003959197982	0.44558602731291286		0	25	cnn_epch100	v4510	Y08WOMTSL
1	13.1806322710593	0.469416786960986		1	25	cnn_epch100	v4510	Y08WOMTSL
2	12.625635657283675	0.4543328716043533		2	25	cnn_epch100	v4510	Y08WOMTSL
3	13.216989427178016	0.45738399021365306		3	25	cnn_epch100	v4510	Y08WOMTSL
4	13.299215932197754	0.44554092821281344		4	25	cnn_epch100	v4510	Y08WOMTSL
5	13.001317644142382	0.46414456924716113		5	25	cnn_epch100	v4510	Y08WOMTSL
6	12.726099099440368	0.4726986740777472		6	25	cnn_epch100	v4510	Y08WOMTSL
7	12.558134690640207	0.4791916938421291		7	25	cnn_epch100	v4510	Y08WOMTSL
8	13.07037845451802	0.46595536017670813		8	25	cnn_epch100	v4510	Y08WOMTSL
9	13.082657246311982	0.4787642905800262		9	25	cnn_epch100	v4510	Y08WOMTSL
0	11.88038743027095	0.6086279115377333		0	25	cnn_epch100	v4510	Y04WOMTSL
1	11.828920257548594	0.5969409924749655		1	25	cnn_epch100	v4510	Y04WOMTSL
2	11.901645858190394	0.5802285180319398		2	25	cnn_epch100	v4510	Y04WOMTSL
3	11.716373091323584	0.581872705857691		3	25	cnn_epch100	v4510	Y04WOMTSL
4	11.572952465696543	0.6048381285448342		4	25	cnn_epch100	v4510	Y04WOMTSL
5	11.304140121268222	0.5876617738717979		5	25	cnn_epch100	v4510	Y04WOMTSL
6	11.7473432060218	0.5781559512723168		6	25	cnn_epch100	v4510	Y04WOMTSL
7	11.84649606204112	0.6088355709897895		7	25	cnn_epch100	v4510	Y04WOMTSL
8	11.214157353108988	0.6191136629751312		8	25	cnn_epch100	v4510	Y04WOMTSL
9	11.775163080507856	0.5797584975097406		9	25	cnn_epch100	v4510	Y04WOMTSL
0	11.69918501245878	0.5550627472524476		0	25	cnn_epch100	v4510	Y04WOMTSR
1	12.279909418634794	0.5122527898707749		1	25	cnn_epch100	v4510	Y04WOMTSR
2	11.686723708642823	0.5353123825284075		2	25	cnn_epch100	v4510	Y04WOMTSR
3	11.752462675517997	0.5556105463592663		3	25	cnn_epch100	v4510	Y04WOMTSR
4	12.314277222886764	0.5021049097091683		4	25	cnn_epch100	v4510	Y04WOMTSR
5	11.947572049283288	0.5397964322507603		5	25	cnn_epch100	v4510	Y04WOMTSR
6	11.679835207041776	0.5431459742300333		6	25	cnn_epch100	v4510	Y04WOMTSR
7	11.867820219761898	0.5356931057649359		7	25	cnn_epch100	v4510	Y04WOMTSR
8	12.09545173213642	0.521769299460064		8	25	cnn_epch100	v4510	Y04WOMTSR
9	11.79372943161076	0.5535472562789086		9	25	cnn_epch100	v4510	Y04WOMTSR
0	12.945691211014696	0.3904862609236003		0	25	cnn_epch100	v4510	Y08WOMTSR
1	12.841218957425657	0.3988543360500396		1	25	cnn_epch100	v4510	Y08WOMTSR
2	12.902238386146676	0.4242082547143385		2	25	cnn_epch100	v4510	Y08WOMTSR
3	13.019131902864888	0.41774021844635534		3	25	cnn_epch100	v4510	Y08WOMTSR
4	12.952612701348851	0.42217893385890287		4	25	cnn_epch100	v4510	Y08WOMTSR
5	12.638383383124657	0.4057265503838149		5	25	cnn_epch100	v4510	Y08WOMTSR
6	12.41672414505376	0.4471451923307508		6	25	cnn_epch100	v4510	Y08WOMTSR
7	12.75689722125725	0.43221015137589197		7	25	cnn_epch100	v4510	Y08WOMTSR
8	12.78988353717898	0.4175887543336224		8	25	cnn_epch100	v4510	Y08WOMTSR
9	12.701995729713698	0.41128951210874626		9	25	cnn_epch100	v4510	Y08WOMTSR
0	13.129230888373488	0.4510275708877366		0	25	cnn_epch100	v4511	Y08WOMTSL
1	13.50514057701619	0.45561821774686906		1	25	cnn_epch100	v4511	Y08WOMTSL
2	12.439910638017038	0.4732892928216782		2	25	cnn_epch100	v4511	Y08WOMTSL
3	13.208439601888069	0.4542907183306412		3	25	cnn_epch100	v4511	Y08WOMTSL
4	12.875353983380498	0.4854765268354804		4	25	cnn_epch100	v4511	Y08WOMTSL
5	13.336337758665934	0.4452089124205291		5	25	cnn_epch100	v4511	Y08WOMTSL
6	12.734202196945253	0.47615492978406077		6	25	cnn_epch100	v4511	Y08WOMTSL
7	12.473382578495078	0.489015119446906		7	25	cnn_epch100	v4511	Y08WOMTSL
8	12.817044931836891	0.49405212772597623		8	25	cnn_epch100	v4511	Y08WOMTSL
9	13.081961496741751	0.4867597819854786		9	25	cnn_epch100	v4511	Y08WOMTSL
0	11.746006241695978	0.541425590562912		0	25	cnn_epch100	v4511	Y08WOMTSR
1	11.878704690442133	0.5325819617229215		1	25	cnn_epch100	v4511	Y08WOMTSR
2	12.137073426180391	0.5624341858005631		2	25	cnn_epch100	v4511	Y08WOMTSR
3	12.03697588166071	0.5294618064002743		3	25	cnn_epch100	v4511	Y08WOMTSR
4	11.811626721807418	0.546447423768675		4	25	cnn_epch100	v4511	Y08WOMTSR
5	11.605842177307656	0.5360109268946854		5	25	cnn_epch100	v4511	Y08WOMTSR
6	11.511193280165418	0.5609561426600178		6	25	cnn_epch100	v4511	Y08WOMTSR
7	11.938471141561656	0.5613876654937723		7	25	cnn_epch100	v4511	Y08WOMTSR
8	11.843552577530687	0.5431288414270669		8	25	cnn_epch100	v4511	Y08WOMTSR
9	11.651759347893371	0.5437429142540638		9	25	cnn_epch100	v4511	Y08WOMTSR
0	12.464350895625785	0.5539653494075207		0	25	cnn_epch100	v4511	Y04WOMTSL
1	12.563308246895522	0.539416193154515		1	25	cnn_epch100	v4511	Y04WOMTSL
2	12.138376112393196	0.5554895892631474		2	25	cnn_epch100	v4511	Y04WOMTSL
3	12.085708534382608	0.5330461340557233		3	25	cnn_epch100	v4511	Y04WOMTSL
4	12.234322293111047	0.5411952723945612		4	25	cnn_epch100	v4511	Y04WOMTSL
5	11.85080073288044	0.5340190154997517		5	25	cnn_epch100	v4511	Y04WOMTSL
6	12.023296652794205	0.5496707945722412		6	25	cnn_epch100	v4511	Y04WOMTSL
7	12.277510622905767	0.5722264912147842		7	25	cnn_epch100	v4511	Y04WOMTSL
8	11.818574174635192	0.5634246487193556		8	25	cnn_epch100	v4511	Y04WOMTSL
9	12.449797388664305	0.5237036737584426		9	25	cnn_epch100	v4511	Y04WOMTSL
0	11.951369255917038	0.521466362576652		0	25	cnn_epch100	v4511	Y04WOMTSR
1	12.61874167123265	0.4801786008013183		1	25	cnn_epch100	v4511	Y04WOMTSR
2	11.928948442318182	0.5083688067801104		2	25	cnn_epch100	v4511	Y04WOMTSR
3	12.243383704695717	0.4998060750000377		3	25	cnn_epch100	v4511	Y04WOMTSR
4	12.536818445449605	0.4671773347135786		4	25	cnn_epch100	v4511	Y04WOMTSR
5	12.26792140538129	0.50024417552121		5	25	cnn_epch100	v4511	Y04WOMTSR
6	12.091295611250247	0.49361614823542854		6	25	cnn_epch100	v4511	Y04WOMTSR
7	12.19104681441248	0.49398271046146686		7	25	cnn_epch100	v4511	Y04WOMTSR
8	12.22775876882898	0.4928204605205811		8	25	cnn_epch100	v4511	Y04WOMTSR
9	12.215583531776314	0.5081414876113616		9	25	cnn_epch100	v4511	Y04WOMTSR
0	13.153948194653584	0.4407990724482262		0	25	cnn_epch100	v4512	Y08WOMTSL
1	13.30181044896872	0.45398517174993763		1	25	cnn_epch100	v4512	Y08WOMTSL
2	12.784558891253369	0.4407766710045119		2	25	cnn_epch100	v4512	Y08WOMTSL
3	13.252825032194876	0.4667535257594866		3	25	cnn_epch100	v4512	Y08WOMTSL
4	13.10919211018622	0.4568779108502491		4	25	cnn_epch100	v4512	Y08WOMTSL
5	13.072033132726112	0.4558482876643432		5	25	cnn_epch100	v4512	Y08WOMTSL
6	12.598395782276723	0.4799355551268373		6	25	cnn_epch100	v4512	Y08WOMTSL
7	12.554416638782824	0.48177426206193447		7	25	cnn_epch100	v4512	Y08WOMTSL
8	12.986144655869882	0.4772392463845014		8	25	cnn_epch100	v4512	Y08WOMTSL
9	13.065902001258223	0.48749850605214773		9	25	cnn_epch100	v4512	Y08WOMTSL
0	12.82471869286752	0.424631625912394		0	25	cnn_epch100	v4512	Y08WOMTSR
1	12.67141971681601	0.4321308505167155		1	25	cnn_epch100	v4512	Y08WOMTSR
2	12.696105108661136	0.4562577302524439		2	25	cnn_epch100	v4512	Y08WOMTSR
3	12.836139352855335	0.42333126068311144		3	25	cnn_epch100	v4512	Y08WOMTSR
4	12.8847261829514	0.43577153174086836		4	25	cnn_epch100	v4512	Y08WOMTSR
5	12.621373696687112	0.40476227175187623		5	25	cnn_epch100	v4512	Y08WOMTSR
6	12.299017746278286	0.46324328682319715		6	25	cnn_epch100	v4512	Y08WOMTSR
7	12.717571938550812	0.43779352474758443		7	25	cnn_epch100	v4512	Y08WOMTSR
8	12.847403940108691	0.41033499163530335		8	25	cnn_epch100	v4512	Y08WOMTSR
9	12.681565298556064	0.40992062197964213		9	25	cnn_epch100	v4512	Y08WOMTSR
0	11.930400761502469	0.5205627194023598		0	25	cnn_epch100	v4512	Y04WOMTSR
1	12.480676816566492	0.48644275424026895		1	25	cnn_epch100	v4512	Y04WOMTSR
2	12.08061824427485	0.5090705479311225		2	25	cnn_epch100	v4512	Y04WOMTSR
3	12.132942162779372	0.5130997354804709		3	25	cnn_epch100	v4512	Y04WOMTSR
4	12.494147924213856	0.48327306700627476		4	25	cnn_epch100	v4512	Y04WOMTSR
5	12.26109460870131	0.5004730819822489		5	25	cnn_epch100	v4512	Y04WOMTSR
6	12.466824895475783	0.48576069499684466		6	25	cnn_epch100	v4512	Y04WOMTSR
7	12.190236294944183	0.4944742623469718		7	25	cnn_epch100	v4512	Y04WOMTSR
8	12.245884626820498	0.48643561611080743		8	25	cnn_epch100	v4512	Y04WOMTSR
9	12.135058652261757	0.516090090574257		9	25	cnn_epch100	v4512	Y04WOMTSR
0	12.265477006454793	0.5747057740797038		0	25	cnn_epch100	v4512	Y04WOMTSL
1	12.160880872432775	0.5676744392563493		1	25	cnn_epch100	v4512	Y04WOMTSL
2	11.987689215596284	0.5822513043703836		2	25	cnn_epch100	v4512	Y04WOMTSL
3	11.757863806423792	0.5715648574456568		3	25	cnn_epch100	v4512	Y04WOMTSL
4	11.867580227688496	0.575812415872112		4	25	cnn_epch100	v4512	Y04WOMTSL
5	11.52504908914779	0.5705338304043591		5	25	cnn_epch100	v4512	Y04WOMTSL
6	12.018193162306272	0.5466157133333197		6	25	cnn_epch100	v4512	Y04WOMTSL
7	12.06083066522238	0.6006594597094587		7	25	cnn_epch100	v4512	Y04WOMTSL
8	11.990995467701923	0.5719486438783773		8	25	cnn_epch100	v4512	Y04WOMTSL
9	11.864679250757458	0.5563385003433587		9	25	cnn_epch100	v4512	Y04WOMTSL
0	12.862287478236553	0.5156643876711852		0	25	cnn_epch100	v4513	Y04WOMTSL
1	12.7529308867134	0.5023888179292386		1	25	cnn_epch100	v4513	Y04WOMTSL
2	12.36407631645952	0.5280234150446977		2	25	cnn_epch100	v4513	Y04WOMTSL
3	12.199594620727664	0.5179226908965692		3	25	cnn_epch100	v4513	Y04WOMTSL
4	12.497660261285883	0.5128567193985836		4	25	cnn_epch100	v4513	Y04WOMTSL
5	12.208514082350288	0.5108634011124241		5	25	cnn_epch100	v4513	Y04WOMTSL
6	12.53710262437351	0.489839988330497		6	25	cnn_epch100	v4513	Y04WOMTSL
7	12.664570810563472	0.5298361856521314		7	25	cnn_epch100	v4513	Y04WOMTSL
8	12.245146142858118	0.517362249929747		8	25	cnn_epch100	v4513	Y04WOMTSL
9	12.35636923034625	0.5079111170467481		9	25	cnn_epch100	v4513	Y04WOMTSL
0	12.76495177883988	0.47990726731851985		0	25	cnn_epch100	v4513	Y08WOMTSL
1	13.13115389521009	0.4828794932176969		1	25	cnn_epch100	v4513	Y08WOMTSL
2	12.369339821335702	0.4873114050346506		2	25	cnn_epch100	v4513	Y08WOMTSL
3	13.226311578563765	0.4692611164358499		3	25	cnn_epch100	v4513	Y08WOMTSL
4	12.989463858082848	0.49661169775795666		4	25	cnn_epch100	v4513	Y08WOMTSL
5	12.757691152815372	0.49487051815152283		5	25	cnn_epch100	v4513	Y08WOMTSL
6	12.488711158325168	0.49098693713938935		6	25	cnn_epch100	v4513	Y08WOMTSL
7	12.305612488047956	0.5133687910633931		7	25	cnn_epch100	v4513	Y08WOMTSL
8	12.746605403083608	0.5030944457144169		8	25	cnn_epch100	v4513	Y08WOMTSL
9	12.972566722224023	0.5008437241181338		9	25	cnn_epch100	v4513	Y08WOMTSL
0	12.011666405070889	0.5370917253040794		0	25	cnn_epch100	v4513	Y08WOMTSR
1	11.95286948442818	0.530783416357904		1	25	cnn_epch100	v4513	Y08WOMTSR
2	12.003942256899272	0.5603445271786466		2	25	cnn_epch100	v4513	Y08WOMTSR
3	12.100018278639777	0.5196956638897546		3	25	cnn_epch100	v4513	Y08WOMTSR
4	11.898443375993615	0.5419035410212292		4	25	cnn_epch100	v4513	Y08WOMTSR
5	11.75629281945576	0.5275511703800646		5	25	cnn_epch100	v4513	Y08WOMTSR
6	11.559637314886116	0.5539768951309988		6	25	cnn_epch100	v4513	Y08WOMTSR
7	11.938095213444594	0.5571811057296872		7	25	cnn_epch100	v4513	Y08WOMTSR
8	11.825880496440124	0.541787127220846		8	25	cnn_epch100	v4513	Y08WOMTSR
9	11.955603324559515	0.5171026280554514		9	25	cnn_epch100	v4513	Y08WOMTSR
0	10.876377034859113	0.6304299936138819		0	25	cnn_epch100	v4513	Y04WOMTSR
1	11.663117397216828	0.6043734419919787		1	25	cnn_epch100	v4513	Y04WOMTSR
2	10.91496749921879	0.6192528978206582		2	25	cnn_epch100	v4513	Y04WOMTSR
3	11.591198845330934	0.6099292610747548		3	25	cnn_epch100	v4513	Y04WOMTSR
4	11.401398475008309	0.5924066381453885		4	25	cnn_epch100	v4513	Y04WOMTSR
5	11.07258014801577	0.6271195782956771		5	25	cnn_epch100	v4513	Y04WOMTSR
6	10.955711823170583	0.615413944578833		6	25	cnn_epch100	v4513	Y04WOMTSR
7	11.037770997039932	0.6150911179662654		7	25	cnn_epch100	v4513	Y04WOMTSR
8	11.571237988617735	0.5942946445831709		8	25	cnn_epch100	v4513	Y04WOMTSR
9	11.42275398386565	0.6276036418506593		9	25	cnn_epch100	v4513	Y04WOMTSR
0	11.979556429711888	0.6008159400892618		0	25	cnn_epch100	v4514	Y04WOMTSL
1	11.938180079385598	0.5923252939701585		1	25	cnn_epch100	v4514	Y04WOMTSL
2	11.830342590759166	0.5848775822151564		2	25	cnn_epch100	v4514	Y04WOMTSL
3	11.698863333833629	0.5831853775367836		3	25	cnn_epch100	v4514	Y04WOMTSL
4	11.745106045718211	0.5889171393846073		4	25	cnn_epch100	v4514	Y04WOMTSL
5	11.463624144154682	0.5772548095104009		5	25	cnn_epch100	v4514	Y04WOMTSL
6	11.811769003179911	0.5749137917428523		6	25	cnn_epch100	v4514	Y04WOMTSL
7	11.92079204729708	0.6026753437732835		7	25	cnn_epch100	v4514	Y04WOMTSL
8	11.328910214001557	0.6107227037653837		8	25	cnn_epch100	v4514	Y04WOMTSL
9	11.890462853739288	0.576116783911413		9	25	cnn_epch100	v4514	Y04WOMTSL
0	11.184020726168146	0.6172503305830729		0	25	cnn_epch100	v4514	Y04WOMTSR
1	11.551131177447202	0.5985876309635569		1	25	cnn_epch100	v4514	Y04WOMTSR
2	10.96637805787667	0.6195946827384127		2	25	cnn_epch100	v4514	Y04WOMTSR
3	11.306210019155335	0.6026968361661219		3	25	cnn_epch100	v4514	Y04WOMTSR
4	11.340181108988263	0.5979747601893447		4	25	cnn_epch100	v4514	Y04WOMTSR
5	11.168446620768638	0.6147276294570635		5	25	cnn_epch100	v4514	Y04WOMTSR
6	10.94845500123995	0.6165140961278817		6	25	cnn_epch100	v4514	Y04WOMTSR
7	11.1745387684355	0.6026000160595715		7	25	cnn_epch100	v4514	Y04WOMTSR
8	11.613740815933468	0.5909461356754853		8	25	cnn_epch100	v4514	Y04WOMTSR
9	11.092573419649558	0.6303986210021145		9	25	cnn_epch100	v4514	Y04WOMTSR
0	11.847391796376346	0.5315873491960432		0	25	cnn_epch100	v4514	Y08WOMTSR
1	11.979477663700106	0.5237642945133134		1	25	cnn_epch100	v4514	Y08WOMTSR
2	11.875764875325144	0.5534821250117972		2	25	cnn_epch100	v4514	Y08WOMTSR
3	12.032877218794765	0.5275408948050538		3	25	cnn_epch100	v4514	Y08WOMTSR
4	11.945753391707608	0.5366153342527117		4	25	cnn_epch100	v4514	Y08WOMTSR
5	11.668399183942176	0.5305454970335954		5	25	cnn_epch100	v4514	Y08WOMTSR
6	11.621291211313707	0.5535641893609092		6	25	cnn_epch100	v4514	Y08WOMTSR
7	11.81666927999348	0.5491410834653577		7	25	cnn_epch100	v4514	Y08WOMTSR
8	11.87733812035738	0.5360232438505339		8	25	cnn_epch100	v4514	Y08WOMTSR
9	11.653896698293378	0.5424470416787263		9	25	cnn_epch100	v4514	Y08WOMTSR
0	12.889791549059796	0.46428479767719444		0	25	cnn_epch100	v4514	Y08WOMTSL
1	13.32873617234378	0.4518877077911636		1	25	cnn_epch100	v4514	Y08WOMTSL
2	12.20820089009568	0.4991261704350341		2	25	cnn_epch100	v4514	Y08WOMTSL
3	12.94861829312196	0.48177182593788515		3	25	cnn_epch100	v4514	Y08WOMTSL
4	12.781373916124409	0.4926934620337504		4	25	cnn_epch100	v4514	Y08WOMTSL
5	12.951029188863965	0.4732228867492462		5	25	cnn_epch100	v4514	Y08WOMTSL
6	12.75846017493179	0.46093463457971295		6	25	cnn_epch100	v4514	Y08WOMTSL
7	12.724141606055069	0.4905344554311292		7	25	cnn_epch100	v4514	Y08WOMTSL
8	12.829923377244906	0.4995512154685474		8	25	cnn_epch100	v4514	Y08WOMTSL
9	12.924758663490024	0.4996591158287358		9	25	cnn_epch100	v4514	Y08WOMTSL
0	11.864337903652702	0.5398204403998681		0	25	cnn_epch100	v4515	Y04WOMTSR
1	12.196872006487622	0.517957576846224		1	25	cnn_epch100	v4515	Y04WOMTSR
2	11.914407433214867	0.5304838886063639		2	25	cnn_epch100	v4515	Y04WOMTSR
3	11.996660689872124	0.5318597471704091		3	25	cnn_epch100	v4515	Y04WOMTSR
4	13.175502645449226	0.49401927484994784		4	25	cnn_epch100	v4515	Y04WOMTSR
5	12.143322909460991	0.5244026333232501		5	25	cnn_epch100	v4515	Y04WOMTSR
6	11.943032392000491	0.5166788364231502		6	25	cnn_epch100	v4515	Y04WOMTSR
7	12.0288200928984	0.5218605315646886		7	25	cnn_epch100	v4515	Y04WOMTSR
8	11.94355928295297	0.5235795641077983		8	25	cnn_epch100	v4515	Y04WOMTSR
9	11.990278560943237	0.5339338999179444		9	25	cnn_epch100	v4515	Y04WOMTSR
0	12.530522444676466	0.45140156267718906		0	25	cnn_epch100	v4515	Y08WOMTSR
1	12.294642340728586	0.4784144001352342		1	25	cnn_epch100	v4515	Y08WOMTSR
2	12.550171503504735	0.4919730275426303		2	25	cnn_epch100	v4515	Y08WOMTSR
3	12.648600272995733	0.45154059409959885		3	25	cnn_epch100	v4515	Y08WOMTSR
4	12.555925202075152	0.47726021392890555		4	25	cnn_epch100	v4515	Y08WOMTSR
5	12.304773022709025	0.46210192081912554		5	25	cnn_epch100	v4515	Y08WOMTSR
6	12.092391189257764	0.4889847441777599		6	25	cnn_epch100	v4515	Y08WOMTSR
7	12.336663175484867	0.49771769187606846		7	25	cnn_epch100	v4515	Y08WOMTSR
8	12.706485772097274	0.44641259322615107		8	25	cnn_epch100	v4515	Y08WOMTSR
9	12.382376884278424	0.45467711642964775		9	25	cnn_epch100	v4515	Y08WOMTSR
0	12.997653677350282	0.45178232874065377		0	25	cnn_epch100	v4515	Y08WOMTSL
1	13.444280353004665	0.456769041232366		1	25	cnn_epch100	v4515	Y08WOMTSL
2	12.592077826547197	0.45630974329410645		2	25	cnn_epch100	v4515	Y08WOMTSL
3	13.062956726068649	0.47385797153367576		3	25	cnn_epch100	v4515	Y08WOMTSL
4	12.98622792509406	0.4810128278594207		4	25	cnn_epch100	v4515	Y08WOMTSL
5	12.92850002373942	0.46824368624811946		5	25	cnn_epch100	v4515	Y08WOMTSL
6	12.489605786238291	0.4882781520903565		6	25	cnn_epch100	v4515	Y08WOMTSL
7	12.424715945123488	0.49597679495209207		7	25	cnn_epch100	v4515	Y08WOMTSL
8	12.958943660994924	0.48317712656817063		8	25	cnn_epch100	v4515	Y08WOMTSL
9	13.034351131738036	0.49768341356270857		9	25	cnn_epch100	v4515	Y08WOMTSL
0	12.22896444026568	0.5766546775072904		0	25	cnn_epch100	v4515	Y04WOMTSL
1	12.032906051625488	0.5788731424190469		1	25	cnn_epch100	v4515	Y04WOMTSL
2	11.955238051676572	0.5709037072554617		2	25	cnn_epch100	v4515	Y04WOMTSL
3	12.397506491067178	0.5684820909848767		3	25	cnn_epch100	v4515	Y04WOMTSL
4	12.006720040554017	0.5666047619497269		4	25	cnn_epch100	v4515	Y04WOMTSL
5	11.559501222002424	0.566457142084608		5	25	cnn_epch100	v4515	Y04WOMTSL
6	11.86084106347417	0.5615734127122823		6	25	cnn_epch100	v4515	Y04WOMTSL
7	11.990809960390136	0.6026322654719771		7	25	cnn_epch100	v4515	Y04WOMTSL
8	11.726358318744676	0.5946178412792946		8	25	cnn_epch100	v4515	Y04WOMTSL
9	12.112492537972605	0.5340231669202498		9	25	cnn_epch100	v4515	Y04WOMTSL
0	11.835044200632076	0.5376178147692853		0	25	cnn_epch100	v4516	Y04WOMTSR
1	12.5324502842499	0.49457205255165254		1	25	cnn_epch100	v4516	Y04WOMTSR
2	12.06881766754868	0.492359579772797		2	25	cnn_epch100	v4516	Y04WOMTSR
3	12.371272733302243	0.4885329718996699		3	25	cnn_epch100	v4516	Y04WOMTSR
4	12.654122575627602	0.47027838793045956		4	25	cnn_epch100	v4516	Y04WOMTSR
5	12.31679017461659	0.49366408839737586		5	25	cnn_epch100	v4516	Y04WOMTSR
6	12.016672755096726	0.5055312436512222		6	25	cnn_epch100	v4516	Y04WOMTSR
7	12.293724298906731	0.48756455867682263		7	25	cnn_epch100	v4516	Y04WOMTSR
8	12.298478820844348	0.483054711180387		8	25	cnn_epch100	v4516	Y04WOMTSR
9	12.25598472215239	0.500990497217289		9	25	cnn_epch100	v4516	Y04WOMTSR
0	13.249674702362068	0.4313663904588988		0	25	cnn_epch100	v4516	Y08WOMTSL
1	13.706188605182954	0.418866845037851		1	25	cnn_epch100	v4516	Y08WOMTSL
2	12.458314779287706	0.4620366360215834		2	25	cnn_epch100	v4516	Y08WOMTSL
3	13.327434135903138	0.449425874627813		3	25	cnn_epch100	v4516	Y08WOMTSL
4	13.124329069764327	0.4498109418076096		4	25	cnn_epch100	v4516	Y08WOMTSL
5	13.202497826698984	0.42799932629541376		5	25	cnn_epch100	v4516	Y08WOMTSL
6	12.858134517089582	0.4526010553069486		6	25	cnn_epch100	v4516	Y08WOMTSL
7	12.73373704410256	0.45659021465352795		7	25	cnn_epch100	v4516	Y08WOMTSL
8	13.071725121344036	0.461504862858719		8	25	cnn_epch100	v4516	Y08WOMTSL
9	13.321558139035838	0.45381646889697147		9	25	cnn_epch100	v4516	Y08WOMTSL
0	12.498825507786462	0.44878492525176455		0	25	cnn_epch100	v4516	Y08WOMTSR
1	12.670085544034023	0.45262308737702217		1	25	cnn_epch100	v4516	Y08WOMTSR
2	12.690765456061586	0.45533622535386487		2	25	cnn_epch100	v4516	Y08WOMTSR
3	12.707388902089356	0.44296898530113665		3	25	cnn_epch100	v4516	Y08WOMTSR
4	12.6590772232595	0.46056777074185395		4	25	cnn_epch100	v4516	Y08WOMTSR
5	12.342752562794791	0.43844785030251543		5	25	cnn_epch100	v4516	Y08WOMTSR
6	12.18573798599179	0.48170765126082277		6	25	cnn_epch100	v4516	Y08WOMTSR
7	12.526045604982484	0.4824213832217191		7	25	cnn_epch100	v4516	Y08WOMTSR
8	12.6077915429028	0.45605021777211335		8	25	cnn_epch100	v4516	Y08WOMTSR
9	12.631206728175572	0.44969519709397443		9	25	cnn_epch100	v4516	Y08WOMTSR
0	11.789515326036517	0.616097524099071		0	25	cnn_epch100	v4516	Y04WOMTSL
1	11.896530731417393	0.5948981892593801		1	25	cnn_epch100	v4516	Y04WOMTSL
2	11.75494566648164	0.5932207356855731		2	25	cnn_epch100	v4516	Y04WOMTSL
3	11.580810851332384	0.584210036618149		3	25	cnn_epch100	v4516	Y04WOMTSL
4	11.628983310653268	0.5991537534557799		4	25	cnn_epch100	v4516	Y04WOMTSL
5	11.387851991096856	0.5851253429594843		5	25	cnn_epch100	v4516	Y04WOMTSL
6	11.604594369702436	0.5846290258986595		6	25	cnn_epch100	v4516	Y04WOMTSL
7	11.747341497395876	0.6190211016142723		7	25	cnn_epch100	v4516	Y04WOMTSL
8	11.19774445576336	0.6216574086342778		8	25	cnn_epch100	v4516	Y04WOMTSL
9	11.543425955983098	0.594327309675277		9	25	cnn_epch100	v4516	Y04WOMTSL
0	11.022977569667022	0.6145985157385953		0	25	cnn_epch100	v4517	Y04WOMTSR
1	11.568509831559943	0.5872312677619155		1	25	cnn_epch100	v4517	Y04WOMTSR
2	10.849321636431384	0.6202106168211448		2	25	cnn_epch100	v4517	Y04WOMTSR
3	11.976722291540856	0.547258899884538		3	25	cnn_epch100	v4517	Y04WOMTSR
4	11.497445998604308	0.5953029295674213		4	25	cnn_epch100	v4517	Y04WOMTSR
5	11.1527942082479	0.6264379586461709		5	25	cnn_epch100	v4517	Y04WOMTSR
6	11.2628399676854	0.5970910862891113		6	25	cnn_epch100	v4517	Y04WOMTSR
7	11.317595794274505	0.6007371688056152		7	25	cnn_epch100	v4517	Y04WOMTSR
8	11.504936675730733	0.5852672398096106		8	25	cnn_epch100	v4517	Y04WOMTSR
9	11.34305225784894	0.6218708724781857		9	25	cnn_epch100	v4517	Y04WOMTSR
0	12.809162118466414	0.41009098326664467		0	25	cnn_epch100	v4517	Y08WOMTSR
1	12.532540312005022	0.4515400366102302		1	25	cnn_epch100	v4517	Y08WOMTSR
2	12.687985756817314	0.45788503996476854		2	25	cnn_epch100	v4517	Y08WOMTSR
3	12.83794908466443	0.431619593075073		3	25	cnn_epch100	v4517	Y08WOMTSR
4	12.721834452351368	0.4318935173832709		4	25	cnn_epch100	v4517	Y08WOMTSR
5	12.33766256406108	0.43819225641921417		5	25	cnn_epch100	v4517	Y08WOMTSR
6	12.375803014723507	0.4615854043572078		6	25	cnn_epch100	v4517	Y08WOMTSR
7	12.629464155480706	0.45003937815294637		7	25	cnn_epch100	v4517	Y08WOMTSR
8	12.80976386739456	0.4212848396704714		8	25	cnn_epch100	v4517	Y08WOMTSR
9	12.441357499166015	0.44693774805777475		9	25	cnn_epch100	v4517	Y08WOMTSR
0	12.126415274744645	0.5913694566095715		0	25	cnn_epch100	v4517	Y04WOMTSL
1	12.0662780674097	0.5837930921455022		1	25	cnn_epch100	v4517	Y04WOMTSL
2	11.870618235302873	0.5797086884128201		2	25	cnn_epch100	v4517	Y04WOMTSL
3	11.610695723004197	0.5796138046649301		3	25	cnn_epch100	v4517	Y04WOMTSL
4	11.769600233189442	0.5861901281812016		4	25	cnn_epch100	v4517	Y04WOMTSL
5	11.499721912314198	0.576269706299992		5	25	cnn_epch100	v4517	Y04WOMTSL
6	11.734386742909605	0.5755049214433725		6	25	cnn_epch100	v4517	Y04WOMTSL
7	11.94455412906944	0.6010474156234495		7	25	cnn_epch100	v4517	Y04WOMTSL
8	11.35241329467962	0.607052071085614		8	25	cnn_epch100	v4517	Y04WOMTSL
9	11.893131990930886	0.5724993917386455		9	25	cnn_epch100	v4517	Y04WOMTSL
0	13.227984358424417	0.43076188184420483		0	25	cnn_epch100	v4517	Y08WOMTSL
1	13.523046792070533	0.4295128247426826		1	25	cnn_epch100	v4517	Y08WOMTSL
2	12.412383290231004	0.4668345587148955		2	25	cnn_epch100	v4517	Y08WOMTSL
3	13.3243560484526	0.43826209767539553		3	25	cnn_epch100	v4517	Y08WOMTSL
4	13.0546456990767	0.45904248424838656		4	25	cnn_epch100	v4517	Y08WOMTSL
5	12.922146192820447	0.4655405813279292		5	25	cnn_epch100	v4517	Y08WOMTSL
6	12.67549100724927	0.4652916102214056		6	25	cnn_epch100	v4517	Y08WOMTSL
7	12.868108367104238	0.4418459201744613		7	25	cnn_epch100	v4517	Y08WOMTSL
8	13.163807716170332	0.44762597024818335		8	25	cnn_epch100	v4517	Y08WOMTSL
9	13.30560181671807	0.4648127027565449		9	25	cnn_epch100	v4517	Y08WOMTSL
0	12.399883683587166	0.567846847440223		0	25	cnn_epch100	v4518	Y04WOMTSL
1	12.224055158224743	0.5618060036461827		1	25	cnn_epch100	v4518	Y04WOMTSL
2	12.065984440620998	0.560004216980926		2	25	cnn_epch100	v4518	Y04WOMTSL
3	11.80721635997747	0.5626762176039449		3	25	cnn_epch100	v4518	Y04WOMTSL
4	11.882180966392168	0.5761115784662413		4	25	cnn_epch100	v4518	Y04WOMTSL
5	12.302834120471852	0.5537402200775905		5	25	cnn_epch100	v4518	Y04WOMTSL
6	12.044053436212025	0.5449928523528361		6	25	cnn_epch100	v4518	Y04WOMTSL
7	12.088884945980093	0.5869430644816143		7	25	cnn_epch100	v4518	Y04WOMTSL
8	11.739049265058718	0.5732835558441531		8	25	cnn_epch100	v4518	Y04WOMTSL
9	12.451524928866789	0.5154677257660157		9	25	cnn_epch100	v4518	Y04WOMTSL
0	12.718914408846596	0.4241038427324146		0	25	cnn_epch100	v4518	Y08WOMTSR
1	12.75317102977863	0.4284272012827482		1	25	cnn_epch100	v4518	Y08WOMTSR
2	12.61667876223825	0.46462513157801855		2	25	cnn_epch100	v4518	Y08WOMTSR
3	12.846903012998895	0.4258273526190079		3	25	cnn_epch100	v4518	Y08WOMTSR
4	12.837691434025338	0.4345201687429894		4	25	cnn_epch100	v4518	Y08WOMTSR
5	12.43421667177534	0.4301297185412507		5	25	cnn_epch100	v4518	Y08WOMTSR
6	12.41217142056106	0.44583016428087074		6	25	cnn_epch100	v4518	Y08WOMTSR
7	12.574217347490736	0.4773251384927437		7	25	cnn_epch100	v4518	Y08WOMTSR
8	12.64746780351989	0.44450839023056715		8	25	cnn_epch100	v4518	Y08WOMTSR
9	12.44625560823264	0.4476317020969946		9	25	cnn_epch100	v4518	Y08WOMTSR
0	11.857287004181917	0.5303470003078237		0	25	cnn_epch100	v4518	Y04WOMTSR
1	12.354784493036064	0.5046360048490002		1	25	cnn_epch100	v4518	Y04WOMTSR
2	11.83619774879518	0.522842726782659		2	25	cnn_epch100	v4518	Y04WOMTSR
3	12.053007388747355	0.5250095763056284		3	25	cnn_epch100	v4518	Y04WOMTSR
4	12.40673802962374	0.49308693027227085		4	25	cnn_epch100	v4518	Y04WOMTSR
5	12.194217168238444	0.5111089504506074		5	25	cnn_epch100	v4518	Y04WOMTSR
6	12.01824373867327	0.5087474788027848		6	25	cnn_epch100	v4518	Y04WOMTSR
7	12.118904908931867	0.5130582502369783		7	25	cnn_epch100	v4518	Y04WOMTSR
8	12.176668674648514	0.511215831934019		8	25	cnn_epch100	v4518	Y04WOMTSR
9	12.129368421798182	0.5293080819417489		9	25	cnn_epch100	v4518	Y04WOMTSR
0	12.615633378035778	0.5051088775282779		0	25	cnn_epch100	v4518	Y08WOMTSL
1	12.951446054899684	0.5011733820027178		1	25	cnn_epch100	v4518	Y08WOMTSL
2	12.046305781033183	0.5155809933692933		2	25	cnn_epch100	v4518	Y08WOMTSL
3	12.656848186597324	0.5154831512361562		3	25	cnn_epch100	v4518	Y08WOMTSL
4	12.592906775247988	0.5180282558316428		4	25	cnn_epch100	v4518	Y08WOMTSL
5	12.534664023210055	0.5125996840075517		5	25	cnn_epch100	v4518	Y08WOMTSL
6	12.21694213539913	0.5272316122546314		6	25	cnn_epch100	v4518	Y08WOMTSL
7	12.186100132696376	0.5252022122080088		7	25	cnn_epch100	v4518	Y08WOMTSL
8	12.645996860123264	0.515742437235184		8	25	cnn_epch100	v4518	Y08WOMTSL
9	12.82214299720862	0.5309289887717235		9	25	cnn_epch100	v4518	Y08WOMTSL
0	12.131675827105967	0.5876156198329201		0	25	cnn_epch100	v4519	Y04WOMTSL
1	12.008169321228284	0.5818345924674676		1	25	cnn_epch100	v4519	Y04WOMTSL
2	11.882395779275994	0.5802542608388962		2	25	cnn_epch100	v4519	Y04WOMTSL
3	11.70751062323154	0.5699352391474605		3	25	cnn_epch100	v4519	Y04WOMTSL
4	11.8920225508934	0.5796954185193645		4	25	cnn_epch100	v4519	Y04WOMTSL
5	11.459145802227134	0.5718590883587469		5	25	cnn_epch100	v4519	Y04WOMTSL
6	11.885798273783172	0.5615381693883855		6	25	cnn_epch100	v4519	Y04WOMTSL
7	12.101398551769298	0.5947521515175338		7	25	cnn_epch100	v4519	Y04WOMTSL
8	11.333893517761584	0.6081322859372473		8	25	cnn_epch100	v4519	Y04WOMTSL
9	11.753545578165117	0.5672001650081586		9	25	cnn_epch100	v4519	Y04WOMTSL
0	11.824227940919227	0.5350171864174283		0	25	cnn_epch100	v4519	Y08WOMTSR
1	11.965796759201424	0.5297489637960001		1	25	cnn_epch100	v4519	Y08WOMTSR
2	11.897978547652734	0.5557639259233277		2	25	cnn_epch100	v4519	Y08WOMTSR
3	12.1207191525951	0.5195781892083249		3	25	cnn_epch100	v4519	Y08WOMTSR
4	11.943465394405475	0.5455905477529945		4	25	cnn_epch100	v4519	Y08WOMTSR
5	11.634276658521872	0.5376822137314574		5	25	cnn_epch100	v4519	Y08WOMTSR
6	11.568291749589292	0.5572700149874488		6	25	cnn_epch100	v4519	Y08WOMTSR
7	11.683356359926034	0.5670362789197673		7	25	cnn_epch100	v4519	Y08WOMTSR
8	11.798554090110748	0.5465325153545638		8	25	cnn_epch100	v4519	Y08WOMTSR
9	11.777591709533407	0.5459216002558513		9	25	cnn_epch100	v4519	Y08WOMTSR
0	13.49456993095437	0.41741686246447374		0	25	cnn_epch100	v4519	Y08WOMTSL
1	13.581333548677703	0.41804399181244667		1	25	cnn_epch100	v4519	Y08WOMTSL
2	12.693675118181304	0.4449364739131271		2	25	cnn_epch100	v4519	Y08WOMTSL
3	13.241319932385334	0.46044153278611993		3	25	cnn_epch100	v4519	Y08WOMTSL
4	13.07177344087708	0.4581675471973437		4	25	cnn_epch100	v4519	Y08WOMTSL
5	12.995897598186804	0.45021967018743175		5	25	cnn_epch100	v4519	Y08WOMTSL
6	12.692139784149314	0.46894351452702604		6	25	cnn_epch100	v4519	Y08WOMTSL
7	12.883639364295714	0.4502189159787353		7	25	cnn_epch100	v4519	Y08WOMTSL
8	13.18333582655457	0.4509038576807023		8	25	cnn_epch100	v4519	Y08WOMTSL
9	13.335616695411716	0.4512649598805691		9	25	cnn_epch100	v4519	Y08WOMTSL
0	12.163425090537496	0.5139830205563611		0	25	cnn_epch100	v4519	Y04WOMTSR
1	12.419714696464142	0.49329570580418325		1	25	cnn_epch100	v4519	Y04WOMTSR
2	11.91307393392193	0.5150333433390382		2	25	cnn_epch100	v4519	Y04WOMTSR
3	12.17592794178512	0.5153760728759295		3	25	cnn_epch100	v4519	Y04WOMTSR
4	12.439267805106695	0.4810778906903097		4	25	cnn_epch100	v4519	Y04WOMTSR
5	12.304186069410711	0.4956854238375729		5	25	cnn_epch100	v4519	Y04WOMTSR
6	12.127630789315983	0.492994109880264		6	25	cnn_epch100	v4519	Y04WOMTSR
7	12.14390977666274	0.4965923665250577		7	25	cnn_epch100	v4519	Y04WOMTSR
8	12.08895171166898	0.5069483697133695		8	25	cnn_epch100	v4519	Y04WOMTSR
9	12.07728665778517	0.5230893065746062		9	25	cnn_epch100	v4519	Y04WOMTSR
0	12.943990915528303	0.46463408310338394		0	25	cnn_epch100	v4520	Y08WOMTSL
1	13.077446788023568	0.4832069806142908		1	25	cnn_epch100	v4520	Y08WOMTSL
2	12.35018363487059	0.48280282015692555		2	25	cnn_epch100	v4520	Y08WOMTSL
3	12.874832586857552	0.4923197542491343		3	25	cnn_epch100	v4520	Y08WOMTSL
4	12.789928241113168	0.49204474351560473		4	25	cnn_epch100	v4520	Y08WOMTSL
5	12.865675078795345	0.47790127403442595		5	25	cnn_epch100	v4520	Y08WOMTSL
6	12.48001314012505	0.5011019539318072		6	25	cnn_epch100	v4520	Y08WOMTSL
7	12.337075928975027	0.5086495224139299		7	25	cnn_epch100	v4520	Y08WOMTSL
8	12.827251700831706	0.4919238678105921		8	25	cnn_epch100	v4520	Y08WOMTSL
9	13.10512475802708	0.5011618444052368		9	25	cnn_epch100	v4520	Y08WOMTSL
0	12.1278992922716	0.5889481290167422		0	25	cnn_epch100	v4520	Y04WOMTSL
1	11.981176360179852	0.5829312776158658		1	25	cnn_epch100	v4520	Y04WOMTSL
2	11.808189481682048	0.5853959698675788		2	25	cnn_epch100	v4520	Y04WOMTSL
3	11.844848345104904	0.5757262128544642		3	25	cnn_epch100	v4520	Y04WOMTSL
4	11.85858674786262	0.5846165588083907		4	25	cnn_epch100	v4520	Y04WOMTSL
5	11.4219171209012	0.573986587914947		5	25	cnn_epch100	v4520	Y04WOMTSL
6	11.758511260123043	0.5762346175887751		6	25	cnn_epch100	v4520	Y04WOMTSL
7	12.06871554857896	0.5935404672969886		7	25	cnn_epch100	v4520	Y04WOMTSL
8	11.38363352173196	0.605340639010323		8	25	cnn_epch100	v4520	Y04WOMTSL
9	11.69504235157897	0.5690879262273973		9	25	cnn_epch100	v4520	Y04WOMTSL
0	12.633589162595158	0.4330433759059051		0	25	cnn_epch100	v4520	Y08WOMTSR
1	12.928120614440898	0.41425135391751255		1	25	cnn_epch100	v4520	Y08WOMTSR
2	12.663456834905524	0.46875770037619413		2	25	cnn_epch100	v4520	Y08WOMTSR
3	12.816114327225248	0.43342627458632016		3	25	cnn_epch100	v4520	Y08WOMTSR
4	12.66341782989835	0.4469332743741474		4	25	cnn_epch100	v4520	Y08WOMTSR
5	12.31756371044606	0.4433363575817468		5	25	cnn_epch100	v4520	Y08WOMTSR
6	12.301543538947696	0.4623604835380276		6	25	cnn_epch100	v4520	Y08WOMTSR
7	12.56313573718454	0.45838800708324734		7	25	cnn_epch100	v4520	Y08WOMTSR
8	12.80125766227832	0.4297376946470243		8	25	cnn_epch100	v4520	Y08WOMTSR
9	12.557321103118154	0.43769053888439696		9	25	cnn_epch100	v4520	Y08WOMTSR
0	11.961449318855566	0.5172290754975605		0	25	cnn_epch100	v4520	Y04WOMTSR
1	12.5495826514492	0.4942668239519124		1	25	cnn_epch100	v4520	Y04WOMTSR
2	11.973681196034638	0.5020397132000178		2	25	cnn_epch100	v4520	Y04WOMTSR
3	12.163346421665524	0.5097435509107064		3	25	cnn_epch100	v4520	Y04WOMTSR
4	12.558262080582928	0.4764166760459059		4	25	cnn_epch100	v4520	Y04WOMTSR
5	12.351915827220465	0.49203412577395744		5	25	cnn_epch100	v4520	Y04WOMTSR
6	12.066138802217743	0.49813037285308037		6	25	cnn_epch100	v4520	Y04WOMTSR
7	12.282917709943352	0.4874361142941008		7	25	cnn_epch100	v4520	Y04WOMTSR
8	12.170219823242748	0.4978978896967882		8	25	cnn_epch100	v4520	Y04WOMTSR
9	12.461843580462885	0.4887667615925904		9	25	cnn_epch100	v4520	Y04WOMTSR
0	12.95199251553762	0.4066643569193768		0	25	cnn_epch100	v4521	Y08WOMTSR
1	12.531756189796278	0.44500993084848073		1	25	cnn_epch100	v4521	Y08WOMTSR
2	12.6467038832864	0.46087333387713675		2	25	cnn_epch100	v4521	Y08WOMTSR
3	12.855575433786877	0.4223686202969606		3	25	cnn_epch100	v4521	Y08WOMTSR
4	12.507546386579437	0.4594690757481843		4	25	cnn_epch100	v4521	Y08WOMTSR
5	12.4726643316245	0.44132507179643743		5	25	cnn_epch100	v4521	Y08WOMTSR
6	12.220192189503567	0.47531273344582137		6	25	cnn_epch100	v4521	Y08WOMTSR
7	12.6227501448483	0.44987008241741866		7	25	cnn_epch100	v4521	Y08WOMTSR
8	12.66933947274221	0.43495419228023574		8	25	cnn_epch100	v4521	Y08WOMTSR
9	12.23670476159243	0.4709473769633518		9	25	cnn_epch100	v4521	Y08WOMTSR
0	12.42877920930519	0.4685180527951895		0	25	cnn_epch100	v4521	Y04WOMTSR
1	12.830741997078745	0.448363179982375		1	25	cnn_epch100	v4521	Y04WOMTSR
2	12.312640509640334	0.4576990466299769		2	25	cnn_epch100	v4521	Y04WOMTSR
3	12.766066411738976	0.4366826252709674		3	25	cnn_epch100	v4521	Y04WOMTSR
4	12.543369708162748	0.4633118796719561		4	25	cnn_epch100	v4521	Y04WOMTSR
5	12.902930844462803	0.4384798294082762		5	25	cnn_epch100	v4521	Y04WOMTSR
6	12.381621785202752	0.46284343219415114		6	25	cnn_epch100	v4521	Y04WOMTSR
7	12.5379974419527	0.4577567431685672		7	25	cnn_epch100	v4521	Y04WOMTSR
8	12.582673351048266	0.4465748401623101		8	25	cnn_epch100	v4521	Y04WOMTSR
9	12.652263573057368	0.4492777352927823		9	25	cnn_epch100	v4521	Y04WOMTSR
0	12.97503061199438	0.4701140145319345		0	25	cnn_epch100	v4521	Y08WOMTSL
1	12.954805209161965	0.4970421357538308		1	25	cnn_epch100	v4521	Y08WOMTSL
2	12.188845573920856	0.4969293954948574		2	25	cnn_epch100	v4521	Y08WOMTSL
3	12.985624680210272	0.4863500046568641		3	25	cnn_epch100	v4521	Y08WOMTSL
4	12.807199191943916	0.4931838358937156		4	25	cnn_epch100	v4521	Y08WOMTSL
5	12.676709182286968	0.49616182456658503		5	25	cnn_epch100	v4521	Y08WOMTSL
6	12.405078791334647	0.5014130606549793		6	25	cnn_epch100	v4521	Y08WOMTSL
7	12.605526602537312	0.5118223999646554		7	25	cnn_epch100	v4521	Y08WOMTSL
8	12.698495336998604	0.5113211414204781		8	25	cnn_epch100	v4521	Y08WOMTSL
9	12.809206228380116	0.5163286368316976		9	25	cnn_epch100	v4521	Y08WOMTSL
0	12.020651490714352	0.5958706944253682		0	25	cnn_epch100	v4521	Y04WOMTSL
1	11.975583173089904	0.5854407318316258		1	25	cnn_epch100	v4521	Y04WOMTSL
2	11.963926866058385	0.5824689590640786		2	25	cnn_epch100	v4521	Y04WOMTSL
3	11.70516429765708	0.5724616322895589		3	25	cnn_epch100	v4521	Y04WOMTSL
4	11.799019663588036	0.5839703373724281		4	25	cnn_epch100	v4521	Y04WOMTSL
5	11.480730764225877	0.5733220463280638		5	25	cnn_epch100	v4521	Y04WOMTSL
6	11.941376233773791	0.5638500098455682		6	25	cnn_epch100	v4521	Y04WOMTSL
7	12.10546807502668	0.6040793648384603		7	25	cnn_epch100	v4521	Y04WOMTSL
8	11.489701559673044	0.5997725498597724		8	25	cnn_epch100	v4521	Y04WOMTSL
9	11.549942286246493	0.581942850318495		9	25	cnn_epch100	v4521	Y04WOMTSL
0	12.537247238268632	0.4464025689210755		0	25	cnn_epch100	v4522	Y08WOMTSR
1	12.478895045811294	0.4550677999507019		1	25	cnn_epch100	v4522	Y08WOMTSR
2	12.4922404384537	0.4816503091091592		2	25	cnn_epch100	v4522	Y08WOMTSR
3	12.64913918726312	0.453044725088661		3	25	cnn_epch100	v4522	Y08WOMTSR
4	12.555616544505336	0.4575309851096518		4	25	cnn_epch100	v4522	Y08WOMTSR
5	12.34513196455777	0.4390424756371782		5	25	cnn_epch100	v4522	Y08WOMTSR
6	12.139923692108937	0.48326297712387734		6	25	cnn_epch100	v4522	Y08WOMTSR
7	12.42202633907196	0.4804923356134855		7	25	cnn_epch100	v4522	Y08WOMTSR
8	12.915596341944386	0.4442549451811067		8	25	cnn_epch100	v4522	Y08WOMTSR
9	12.524434527361048	0.4357633485374006		9	25	cnn_epch100	v4522	Y08WOMTSR
0	10.921198466167311	0.6252795523575126		0	25	cnn_epch100	v4522	Y04WOMTSR
1	11.603560090933854	0.580475867354911		1	25	cnn_epch100	v4522	Y04WOMTSR
2	11.057504903132433	0.6156564380654687		2	25	cnn_epch100	v4522	Y04WOMTSR
3	11.83940122549258	0.5513904332065769		3	25	cnn_epch100	v4522	Y04WOMTSR
4	11.497733119388052	0.5895271628557314		4	25	cnn_epch100	v4522	Y04WOMTSR
5	11.10512780419995	0.6220359839672249		5	25	cnn_epch100	v4522	Y04WOMTSR
6	11.309202871535684	0.6099911151023739		6	25	cnn_epch100	v4522	Y04WOMTSR
7	10.951652661852943	0.6247229677984151		7	25	cnn_epch100	v4522	Y04WOMTSR
8	11.393085832332975	0.5883339880356481		8	25	cnn_epch100	v4522	Y04WOMTSR
9	11.05892737690614	0.6263626957191142		9	25	cnn_epch100	v4522	Y04WOMTSR
0	13.033433196436702	0.4521427983263834		0	25	cnn_epch100	v4522	Y08WOMTSL
1	13.631797785473433	0.4511002104673946		1	25	cnn_epch100	v4522	Y08WOMTSL
2	12.60646249264836	0.4731677595845249		2	25	cnn_epch100	v4522	Y08WOMTSL
3	13.186718606144714	0.4585711911733749		3	25	cnn_epch100	v4522	Y08WOMTSL
4	13.01860792999176	0.46400917886158705		4	25	cnn_epch100	v4522	Y08WOMTSL
5	13.03887783265994	0.4459891930458563		5	25	cnn_epch100	v4522	Y08WOMTSL
6	12.876235767785309	0.45052914795592525		6	25	cnn_epch100	v4522	Y08WOMTSL
7	12.745621439443688	0.46044137953223085		7	25	cnn_epch100	v4522	Y08WOMTSL
8	12.991800455016955	0.4735397947867154		8	25	cnn_epch100	v4522	Y08WOMTSL
9	12.99200317729891	0.49019686499864307		9	25	cnn_epch100	v4522	Y08WOMTSL
0	12.173657720933768	0.592260948220976		0	25	cnn_epch100	v4522	Y04WOMTSL
1	11.89462870699566	0.5911940168461236		1	25	cnn_epch100	v4522	Y04WOMTSL
2	11.99626543517634	0.570195400548377		2	25	cnn_epch100	v4522	Y04WOMTSL
3	11.689766634184297	0.5739944471610365		3	25	cnn_epch100	v4522	Y04WOMTSL
4	11.823752074315754	0.5809382264902406		4	25	cnn_epch100	v4522	Y04WOMTSL
5	11.688933679687164	0.5584333967763421		5	25	cnn_epch100	v4522	Y04WOMTSL
6	11.706944831509364	0.574566602201693		6	25	cnn_epch100	v4522	Y04WOMTSL
7	11.949691693944647	0.5998328159884098		7	25	cnn_epch100	v4522	Y04WOMTSL
8	11.383334089486898	0.6139701521024831		8	25	cnn_epch100	v4522	Y04WOMTSL
9	11.630837892427651	0.5742496235705697		9	25	cnn_epch100	v4522	Y04WOMTSL
0	12.860595491415294	0.46982206130962195		0	25	cnn_epch100	v4523	Y08WOMTSL
1	13.9394200992635	0.4474321147745824		1	25	cnn_epch100	v4523	Y08WOMTSL
2	12.276403164103026	0.4850822348470718		2	25	cnn_epch100	v4523	Y08WOMTSL
3	13.067079764145616	0.4710706209321886		3	25	cnn_epch100	v4523	Y08WOMTSL
4	13.03581603643775	0.46440990748121114		4	25	cnn_epch100	v4523	Y08WOMTSL
5	12.912689594655625	0.4653785015995613		5	25	cnn_epch100	v4523	Y08WOMTSL
6	12.746560604175256	0.46238006762196027		6	25	cnn_epch100	v4523	Y08WOMTSL
7	12.582791460024882	0.48308034880165557		7	25	cnn_epch100	v4523	Y08WOMTSL
8	12.945175164766123	0.47558639229907695		8	25	cnn_epch100	v4523	Y08WOMTSL
9	13.0704739749939	0.48641326222552317		9	25	cnn_epch100	v4523	Y08WOMTSL
0	12.672758186335688	0.556120860776256		0	25	cnn_epch100	v4523	Y04WOMTSL
1	12.99690187991931	0.5159902448196072		1	25	cnn_epch100	v4523	Y04WOMTSL
2	12.469413955746914	0.5478661771780001		2	25	cnn_epch100	v4523	Y04WOMTSL
3	12.064213438871745	0.5379441730464071		3	25	cnn_epch100	v4523	Y04WOMTSL
4	12.20949784876867	0.5423114107200453		4	25	cnn_epch100	v4523	Y04WOMTSL
5	11.852820506382557	0.5485356252318174		5	25	cnn_epch100	v4523	Y04WOMTSL
6	12.234353611667167	0.5309810893716057		6	25	cnn_epch100	v4523	Y04WOMTSL
7	12.581363311115398	0.5441953861081166		7	25	cnn_epch100	v4523	Y04WOMTSL
8	11.815955251802198	0.5624005922981873		8	25	cnn_epch100	v4523	Y04WOMTSL
9	12.11815784337505	0.531785549046037		9	25	cnn_epch100	v4523	Y04WOMTSL
0	11.907707976451672	0.5230540364345329		0	25	cnn_epch100	v4523	Y04WOMTSR
1	12.39198948764138	0.49410372551946896		1	25	cnn_epch100	v4523	Y04WOMTSR
2	11.907773507550171	0.5171805740683882		2	25	cnn_epch100	v4523	Y04WOMTSR
3	12.109218620915495	0.5164633853216244		3	25	cnn_epch100	v4523	Y04WOMTSR
4	12.356283565498874	0.48982897021028127		4	25	cnn_epch100	v4523	Y04WOMTSR
5	12.202994809170532	0.5078360803847567		5	25	cnn_epch100	v4523	Y04WOMTSR
6	11.94079859522894	0.512820591899496		6	25	cnn_epch100	v4523	Y04WOMTSR
7	12.393428135784273	0.47175500135418386		7	25	cnn_epch100	v4523	Y04WOMTSR
8	12.193474186237898	0.5054432616893167		8	25	cnn_epch100	v4523	Y04WOMTSR
9	12.16262894503687	0.5189561555830353		9	25	cnn_epch100	v4523	Y04WOMTSR
0	13.25273003611814	0.4135888740827882		0	25	cnn_epch100	v4523	Y08WOMTSR
1	12.465223091682924	0.45855189789110623		1	25	cnn_epch100	v4523	Y08WOMTSR
2	12.618154516759503	0.46642068152688243		2	25	cnn_epch100	v4523	Y08WOMTSR
3	12.814392962650828	0.4272642944963216		3	25	cnn_epch100	v4523	Y08WOMTSR
4	12.779206586568018	0.4326519933781472		4	25	cnn_epch100	v4523	Y08WOMTSR
5	12.32593389383523	0.45124018403739047		5	25	cnn_epch100	v4523	Y08WOMTSR
6	12.51404019825494	0.4560217695459126		6	25	cnn_epch100	v4523	Y08WOMTSR
7	12.87004967970612	0.4261413174377456		7	25	cnn_epch100	v4523	Y08WOMTSR
8	12.88410901213431	0.4077036787883614		8	25	cnn_epch100	v4523	Y08WOMTSR
9	12.375980451060135	0.452378637618486		9	25	cnn_epch100	v4523	Y08WOMTSR
0	12.0513338421798	0.5997264861946134		0	25	cnn_epch100	v4524	Y04WOMTSL
1	11.94457739487612	0.5870560821104		1	25	cnn_epch100	v4524	Y04WOMTSL
2	11.64960237839644	0.5983339247356672		2	25	cnn_epch100	v4524	Y04WOMTSL
3	11.517607894143785	0.5962726940840303		3	25	cnn_epch100	v4524	Y04WOMTSL
4	11.650694618406504	0.5970006908766352		4	25	cnn_epch100	v4524	Y04WOMTSL
5	11.29364011011898	0.5939681683978799		5	25	cnn_epch100	v4524	Y04WOMTSL
6	11.746200282721793	0.5792707907783486		6	25	cnn_epch100	v4524	Y04WOMTSL
7	12.016150502853728	0.604725435383071		7	25	cnn_epch100	v4524	Y04WOMTSL
8	11.359037491557764	0.6062038957828355		8	25	cnn_epch100	v4524	Y04WOMTSL
9	11.588399630539309	0.580249107233651		9	25	cnn_epch100	v4524	Y04WOMTSL
0	12.675376618471738	0.43095108431482776		0	25	cnn_epch100	v4524	Y08WOMTSR
1	12.721458356146544	0.4265779441281403		1	25	cnn_epch100	v4524	Y08WOMTSR
2	12.811072153722012	0.45181581915023755		2	25	cnn_epch100	v4524	Y08WOMTSR
3	12.794225797491452	0.43071564334014417		3	25	cnn_epch100	v4524	Y08WOMTSR
4	12.79834517929696	0.4322359986147493		4	25	cnn_epch100	v4524	Y08WOMTSR
5	12.402840388910908	0.43075080282404005		5	25	cnn_epch100	v4524	Y08WOMTSR
6	12.389345096261442	0.4589940264303387		6	25	cnn_epch100	v4524	Y08WOMTSR
7	12.723213122508549	0.44143829314630545		7	25	cnn_epch100	v4524	Y08WOMTSR
8	12.968554590113207	0.40826898166895953		8	25	cnn_epch100	v4524	Y08WOMTSR
9	12.422209346296672	0.44369176348206707		9	25	cnn_epch100	v4524	Y08WOMTSR
0	12.63476464406478	0.4958001890216713		0	25	cnn_epch100	v4524	Y08WOMTSL
1	12.771713928620708	0.5170086350360027		1	25	cnn_epch100	v4524	Y08WOMTSL
2	12.290319689496943	0.5003849747357019		2	25	cnn_epch100	v4524	Y08WOMTSL
3	12.78272576635447	0.5027908536494363		3	25	cnn_epch100	v4524	Y08WOMTSL
4	12.64933288804268	0.5121890667637679		4	25	cnn_epch100	v4524	Y08WOMTSL
5	12.491059041423878	0.5121614096401231		5	25	cnn_epch100	v4524	Y08WOMTSL
6	12.269904822618283	0.5150575443789458		6	25	cnn_epch100	v4524	Y08WOMTSL
7	12.2262273818069	0.5225692975066009		7	25	cnn_epch100	v4524	Y08WOMTSL
8	12.54741893454147	0.5245669583633722		8	25	cnn_epch100	v4524	Y08WOMTSL
9	12.695830209665878	0.5235790836839126		9	25	cnn_epch100	v4524	Y08WOMTSL
0	10.95247551703762	0.6222608254993055		0	25	cnn_epch100	v4524	Y04WOMTSR
1	11.52981156156245	0.5960765499200722		1	25	cnn_epch100	v4524	Y04WOMTSR
2	10.877259308434498	0.6200918295307627		2	25	cnn_epch100	v4524	Y04WOMTSR
3	11.383927834641945	0.6033376329478006		3	25	cnn_epch100	v4524	Y04WOMTSR
4	11.655192320583804	0.5743573863488259		4	25	cnn_epch100	v4524	Y04WOMTSR
5	11.084681931263496	0.6230205253319311		5	25	cnn_epch100	v4524	Y04WOMTSR
6	11.071561500958724	0.6095319629837437		6	25	cnn_epch100	v4524	Y04WOMTSR
7	10.988157103323635	0.6245426593941915		7	25	cnn_epch100	v4524	Y04WOMTSR
8	11.300396527208672	0.6019076877585683		8	25	cnn_epch100	v4524	Y04WOMTSR
9	11.133526326144588	0.6206618436524273		9	25	cnn_epch100	v4524	Y04WOMTSR
0	11.940942022534086	0.5223575196840882		0	25	cnn_epch100	v4525	Y08WOMTSR
1	12.13973365348558	0.5072019534662188		1	25	cnn_epch100	v4525	Y08WOMTSR
2	11.831108581521946	0.5575157508676242		2	25	cnn_epch100	v4525	Y08WOMTSR
3	12.147701132678389	0.5203936365672566		3	25	cnn_epch100	v4525	Y08WOMTSR
4	11.783120243089146	0.549154546218549		4	25	cnn_epch100	v4525	Y08WOMTSR
5	11.648085079543854	0.5299490857784486		5	25	cnn_epch100	v4525	Y08WOMTSR
6	11.525798985858028	0.5566098851746906		6	25	cnn_epch100	v4525	Y08WOMTSR
7	11.697146756463562	0.5649308867824846		7	25	cnn_epch100	v4525	Y08WOMTSR
8	11.856741377310088	0.5391272946154959		8	25	cnn_epch100	v4525	Y08WOMTSR
9	11.74767841394614	0.5341819278231933		9	25	cnn_epch100	v4525	Y08WOMTSR
0	12.185823759390551	0.4983606865926879		0	25	cnn_epch100	v4525	Y04WOMTSR
1	12.547544271646323	0.47418066360279043		1	25	cnn_epch100	v4525	Y04WOMTSR
2	12.13739733351832	0.48725644333884854		2	25	cnn_epch100	v4525	Y04WOMTSR
3	12.459543178451082	0.48333386838873155		3	25	cnn_epch100	v4525	Y04WOMTSR
4	12.787855081476035	0.4517362550198844		4	25	cnn_epch100	v4525	Y04WOMTSR
5	12.56902452474141	0.46645847431356396		5	25	cnn_epch100	v4525	Y04WOMTSR
6	12.187911319701168	0.482366984996832		6	25	cnn_epch100	v4525	Y04WOMTSR
7	12.243525911626351	0.4863077120890907		7	25	cnn_epch100	v4525	Y04WOMTSR
8	12.408863374021657	0.4669477144267458		8	25	cnn_epch100	v4525	Y04WOMTSR
9	12.419760892825815	0.4814886016779407		9	25	cnn_epch100	v4525	Y04WOMTSR
0	11.947897644792276	0.6138947633464149		0	25	cnn_epch100	v4525	Y04WOMTSL
1	11.834638234734657	0.599080665564714		1	25	cnn_epch100	v4525	Y04WOMTSL
2	11.81921229546605	0.5933353693164306		2	25	cnn_epch100	v4525	Y04WOMTSL
3	11.705379663207584	0.5932859225057104		3	25	cnn_epch100	v4525	Y04WOMTSL
4	11.609067291820498	0.6082989476414844		4	25	cnn_epch100	v4525	Y04WOMTSL
5	11.238825756490836	0.5957959033975102		5	25	cnn_epch100	v4525	Y04WOMTSL
6	11.619498245383548	0.5838586611999953		6	25	cnn_epch100	v4525	Y04WOMTSL
7	11.64197181766586	0.626150405490377		7	25	cnn_epch100	v4525	Y04WOMTSL
8	11.309075644121364	0.6102653503021984		8	25	cnn_epch100	v4525	Y04WOMTSL
9	11.428769435532422	0.5930340959226957		9	25	cnn_epch100	v4525	Y04WOMTSL
0	12.63772094411298	0.4938045197570921		0	25	cnn_epch100	v4525	Y08WOMTSL
1	12.80871300542869	0.5158546515344344		1	25	cnn_epch100	v4525	Y08WOMTSL
2	12.172632163005783	0.509143035252396		2	25	cnn_epch100	v4525	Y08WOMTSL
3	12.62989435295109	0.5188347425004329		3	25	cnn_epch100	v4525	Y08WOMTSL
4	12.577500508918709	0.5211493868214616		4	25	cnn_epch100	v4525	Y08WOMTSL
5	12.50628606229398	0.5139388693032825		5	25	cnn_epch100	v4525	Y08WOMTSL
6	12.13829082333523	0.5300965787725769		6	25	cnn_epch100	v4525	Y08WOMTSL
7	12.184983394266215	0.5249442676404145		7	25	cnn_epch100	v4525	Y08WOMTSL
8	12.608543104404594	0.5158386792615366		8	25	cnn_epch100	v4525	Y08WOMTSL
9	12.746763827616949	0.5255449415126907		9	25	cnn_epch100	v4525	Y08WOMTSL
0	12.690738680667618	0.42279815334605114		0	25	cnn_epch100	v4526	Y08WOMTSR
1	12.656448604740143	0.43526050332278277		1	25	cnn_epch100	v4526	Y08WOMTSR
2	12.696632604585744	0.4561183889754525		2	25	cnn_epch100	v4526	Y08WOMTSR
3	12.874751915128318	0.4220311515933102		3	25	cnn_epch100	v4526	Y08WOMTSR
4	12.99006982819694	0.41642191967730885		4	25	cnn_epch100	v4526	Y08WOMTSR
5	12.389802064001834	0.4354175770633142		5	25	cnn_epch100	v4526	Y08WOMTSR
6	12.447398482543845	0.4442452106712384		6	25	cnn_epch100	v4526	Y08WOMTSR
7	12.790617897888657	0.4352551189472068		7	25	cnn_epch100	v4526	Y08WOMTSR
8	12.8090476283411	0.42067755186242517		8	25	cnn_epch100	v4526	Y08WOMTSR
9	12.574203357084404	0.43827435243302815		9	25	cnn_epch100	v4526	Y08WOMTSR
0	12.18328526356744	0.49710276425142735		0	25	cnn_epch100	v4526	Y04WOMTSR
1	12.754901430509577	0.45447846361399624		1	25	cnn_epch100	v4526	Y04WOMTSR
2	12.225684118366896	0.47715483297440947		2	25	cnn_epch100	v4526	Y04WOMTSR
3	12.51051546241535	0.485639443073419		3	25	cnn_epch100	v4526	Y04WOMTSR
4	13.06874369463683	0.45138432861576794		4	25	cnn_epch100	v4526	Y04WOMTSR
5	12.467474034666685	0.47862896463302157		5	25	cnn_epch100	v4526	Y04WOMTSR
6	12.386959280068888	0.47243773974506653		6	25	cnn_epch100	v4526	Y04WOMTSR
7	12.301194204934845	0.49873145845064204		7	25	cnn_epch100	v4526	Y04WOMTSR
8	12.337757015400486	0.4756928310319796		8	25	cnn_epch100	v4526	Y04WOMTSR
9	12.62640617668536	0.4848262574443371		9	25	cnn_epch100	v4526	Y04WOMTSR
0	12.68971745751772	0.48873366670411433		0	25	cnn_epch100	v4526	Y08WOMTSL
1	12.996309178768046	0.5008909758175972		1	25	cnn_epch100	v4526	Y08WOMTSL
2	12.216779252680002	0.49417529925188564		2	25	cnn_epch100	v4526	Y08WOMTSL
3	13.057472278338734	0.4776715364111647		3	25	cnn_epch100	v4526	Y08WOMTSL
4	13.001403430134852	0.48963840134887143		4	25	cnn_epch100	v4526	Y08WOMTSL
5	12.591785637274096	0.500568638005452		5	25	cnn_epch100	v4526	Y08WOMTSL
6	12.48936052336228	0.4990722338562674		6	25	cnn_epch100	v4526	Y08WOMTSL
7	12.351552463366373	0.5092179289246841		7	25	cnn_epch100	v4526	Y08WOMTSL
8	12.683775647476562	0.5139182761675888		8	25	cnn_epch100	v4526	Y08WOMTSL
9	12.811337375121257	0.5128935019737607		9	25	cnn_epch100	v4526	Y08WOMTSL
0	11.772106168381471	0.6178448487511975		0	25	cnn_epch100	v4526	Y04WOMTSL
1	11.689748483127609	0.6094864013360887		1	25	cnn_epch100	v4526	Y04WOMTSL
2	11.85323224327415	0.5817708188735606		2	25	cnn_epch100	v4526	Y04WOMTSL
3	11.57652699878958	0.5867261109466698		3	25	cnn_epch100	v4526	Y04WOMTSL
4	11.657627165326485	0.5969868249058353		4	25	cnn_epch100	v4526	Y04WOMTSL
5	11.350145479744358	0.5841273358859925		5	25	cnn_epch100	v4526	Y04WOMTSL
6	11.595833523113512	0.5857518739497152		6	25	cnn_epch100	v4526	Y04WOMTSL
7	11.845173159089963	0.6224288406615043		7	25	cnn_epch100	v4526	Y04WOMTSL
8	11.270220041890411	0.6144705524570866		8	25	cnn_epch100	v4526	Y04WOMTSL
9	11.766299946921864	0.5652976476165623		9	25	cnn_epch100	v4526	Y04WOMTSL
0	13.115363988843413	0.455620964960474		0	25	cnn_epch100	v4527	Y08WOMTSL
1	13.436473263794456	0.44419131813427126		1	25	cnn_epch100	v4527	Y08WOMTSL
2	12.423960800003329	0.4716923196625617		2	25	cnn_epch100	v4527	Y08WOMTSL
3	13.208527557435854	0.4499477118636587		3	25	cnn_epch100	v4527	Y08WOMTSL
4	13.130704508653936	0.45138777183439943		4	25	cnn_epch100	v4527	Y08WOMTSL
5	12.76978777626055	0.48221482521045816		5	25	cnn_epch100	v4527	Y08WOMTSL
6	12.701647905143014	0.4698333933798714		6	25	cnn_epch100	v4527	Y08WOMTSL
7	12.770609323137998	0.46415406987410224		7	25	cnn_epch100	v4527	Y08WOMTSL
8	13.125766267070528	0.45448172875686066		8	25	cnn_epch100	v4527	Y08WOMTSL
9	13.0940204831115	0.48131223228308445		9	25	cnn_epch100	v4527	Y08WOMTSL
0	12.40104426076904	0.5631712442797533		0	25	cnn_epch100	v4527	Y04WOMTSL
1	12.401938545642697	0.5434022966041292		1	25	cnn_epch100	v4527	Y04WOMTSL
2	12.279581676515749	0.5386643654253592		2	25	cnn_epch100	v4527	Y04WOMTSL
3	11.977928123431273	0.5418501247579055		3	25	cnn_epch100	v4527	Y04WOMTSL
4	12.1726457483038	0.5484281759920359		4	25	cnn_epch100	v4527	Y04WOMTSL
5	11.723850058278227	0.5427849973259267		5	25	cnn_epch100	v4527	Y04WOMTSL
6	12.172833981719394	0.5361499714331915		6	25	cnn_epch100	v4527	Y04WOMTSL
7	12.166938501970783	0.588237773333441		7	25	cnn_epch100	v4527	Y04WOMTSL
8	11.990301109224918	0.5492123150852275		8	25	cnn_epch100	v4527	Y04WOMTSL
9	12.820374720278238	0.5381779019207116		9	25	cnn_epch100	v4527	Y04WOMTSL
0	12.156433845194828	0.5024957300267641		0	25	cnn_epch100	v4527	Y04WOMTSR
1	12.6081056427125	0.473234299806552		1	25	cnn_epch100	v4527	Y04WOMTSR
2	12.030510911044866	0.4951232297722385		2	25	cnn_epch100	v4527	Y04WOMTSR
3	12.260804867741884	0.4974065347676658		3	25	cnn_epch100	v4527	Y04WOMTSR
4	12.522502668265902	0.47754347817952764		4	25	cnn_epch100	v4527	Y04WOMTSR
5	12.441835573586584	0.47987182995265487		5	25	cnn_epch100	v4527	Y04WOMTSR
6	12.153396639929545	0.4922467378937625		6	25	cnn_epch100	v4527	Y04WOMTSR
7	12.261056283064288	0.4815985218964203		7	25	cnn_epch100	v4527	Y04WOMTSR
8	12.308629583449658	0.486180306315242		8	25	cnn_epch100	v4527	Y04WOMTSR
9	12.353288555907664	0.5043902809013905		9	25	cnn_epch100	v4527	Y04WOMTSR
0	12.399088983853554	0.4633830664270927		0	25	cnn_epch100	v4527	Y08WOMTSR
1	12.326397834029468	0.47313628871195734		1	25	cnn_epch100	v4527	Y08WOMTSR
2	12.56962065207387	0.4766095241911672		2	25	cnn_epch100	v4527	Y08WOMTSR
3	12.569527372947178	0.46182154629519867		3	25	cnn_epch100	v4527	Y08WOMTSR
4	12.380712160127338	0.47767929791583513		4	25	cnn_epch100	v4527	Y08WOMTSR
5	12.190181773119727	0.4602591201815928		5	25	cnn_epch100	v4527	Y08WOMTSR
6	12.25989365438893	0.4843010314522934		6	25	cnn_epch100	v4527	Y08WOMTSR
7	12.304594622580876	0.4996777541091902		7	25	cnn_epch100	v4527	Y08WOMTSR
8	12.567361418104246	0.4586788314840701		8	25	cnn_epch100	v4527	Y08WOMTSR
9	12.27855783595082	0.4652677972457838		9	25	cnn_epch100	v4527	Y08WOMTSR
0	13.056572130854631	0.45883098722470844		0	25	cnn_epch100	v4528	Y08WOMTSL
1	13.27663693397223	0.4681729426955361		1	25	cnn_epch100	v4528	Y08WOMTSL
2	12.301167129700412	0.4923681299610294		2	25	cnn_epch100	v4528	Y08WOMTSL
3	13.01515138678811	0.484790371306012		3	25	cnn_epch100	v4528	Y08WOMTSL
4	12.782196660724054	0.49566579640680286		4	25	cnn_epch100	v4528	Y08WOMTSL
5	12.733043198498304	0.4859377009829868		5	25	cnn_epch100	v4528	Y08WOMTSL
6	12.475696432963282	0.49215465369282047		6	25	cnn_epch100	v4528	Y08WOMTSL
7	12.288309681893328	0.5132540136491266		7	25	cnn_epch100	v4528	Y08WOMTSL
8	12.715146511145337	0.5139169171037602		8	25	cnn_epch100	v4528	Y08WOMTSL
9	13.165530978572608	0.4939841139216134		9	25	cnn_epch100	v4528	Y08WOMTSL
0	11.971530196068924	0.5223377469316335		0	25	cnn_epch100	v4528	Y08WOMTSR
1	12.240838975174336	0.5014597738165667		1	25	cnn_epch100	v4528	Y08WOMTSR
2	11.77789397702969	0.5640097611026514		2	25	cnn_epch100	v4528	Y08WOMTSR
3	12.134024225428533	0.5175714721788517		3	25	cnn_epch100	v4528	Y08WOMTSR
4	11.956310430235115	0.5363341890235025		4	25	cnn_epch100	v4528	Y08WOMTSR
5	11.711637622292107	0.5250434180186347		5	25	cnn_epch100	v4528	Y08WOMTSR
6	11.484071007969677	0.5756511048557118		6	25	cnn_epch100	v4528	Y08WOMTSR
7	11.716193342914538	0.5598348378152257		7	25	cnn_epch100	v4528	Y08WOMTSR
8	11.897856301912654	0.5341662900828127		8	25	cnn_epch100	v4528	Y08WOMTSR
9	11.756338697792646	0.5348715036252423		9	25	cnn_epch100	v4528	Y08WOMTSR
0	12.746732031211144	0.5820075825466342		0	25	cnn_epch100	v4528	Y04WOMTSL
1	12.05199323860566	0.5789447906957519		1	25	cnn_epch100	v4528	Y04WOMTSL
2	12.174461027781808	0.5713396319875755		2	25	cnn_epch100	v4528	Y04WOMTSL
3	11.742630669668896	0.5681692850645422		3	25	cnn_epch100	v4528	Y04WOMTSL
4	11.822975560545526	0.5852161508974557		4	25	cnn_epch100	v4528	Y04WOMTSL
5	11.522531148162468	0.563110108191009		5	25	cnn_epch100	v4528	Y04WOMTSL
6	11.916456868973755	0.5543241828922854		6	25	cnn_epch100	v4528	Y04WOMTSL
7	12.170913639326836	0.5795730815688547		7	25	cnn_epch100	v4528	Y04WOMTSL
8	11.496737786257825	0.5964196107972262		8	25	cnn_epch100	v4528	Y04WOMTSL
9	12.1314704409532	0.5572814893942022		9	25	cnn_epch100	v4528	Y04WOMTSL
0	11.179292501529751	0.6197581379597005		0	25	cnn_epch100	v4528	Y04WOMTSR
1	11.387765010011632	0.6006609208716905		1	25	cnn_epch100	v4528	Y04WOMTSR
2	10.856378638568	0.6231410741829025		2	25	cnn_epch100	v4528	Y04WOMTSR
3	11.923062356913592	0.5506356579855076		3	25	cnn_epch100	v4528	Y04WOMTSR
4	11.491880368055051	0.588975548642546		4	25	cnn_epch100	v4528	Y04WOMTSR
5	11.154990463781768	0.6196113530091124		5	25	cnn_epch100	v4528	Y04WOMTSR
6	11.109812180837736	0.6080608017509865		6	25	cnn_epch100	v4528	Y04WOMTSR
7	11.0514031300417	0.62377017367247		7	25	cnn_epch100	v4528	Y04WOMTSR
8	11.480327787153309	0.5770051213624598		8	25	cnn_epch100	v4528	Y04WOMTSR
9	11.251241849020458	0.6140668674395057		9	25	cnn_epch100	v4528	Y04WOMTSR
0	11.933067529105022	0.5227011056589294		0	25	cnn_epch100	v4529	Y08WOMTSR
1	11.937919613679831	0.5259169083431318		1	25	cnn_epch100	v4529	Y08WOMTSR
2	11.789162378785557	0.5652245647437374		2	25	cnn_epch100	v4529	Y08WOMTSR
3	12.11446478890281	0.5231623623627362		3	25	cnn_epch100	v4529	Y08WOMTSR
4	12.05279344079433	0.5207784609046351		4	25	cnn_epch100	v4529	Y08WOMTSR
5	11.786662757182476	0.5248507795299244		5	25	cnn_epch100	v4529	Y08WOMTSR
6	11.48263734987555	0.5644871240211289		6	25	cnn_epch100	v4529	Y08WOMTSR
7	11.882206690549236	0.5496181147470963		7	25	cnn_epch100	v4529	Y08WOMTSR
8	11.929132424368492	0.5410884506734385		8	25	cnn_epch100	v4529	Y08WOMTSR
9	11.853821362320089	0.5355466691790813		9	25	cnn_epch100	v4529	Y08WOMTSR
0	13.060204460712589	0.451950907906002		0	25	cnn_epch100	v4529	Y08WOMTSL
1	13.759488371130193	0.398653764053389		1	25	cnn_epch100	v4529	Y08WOMTSL
2	12.512760693953028	0.46556436846674676		2	25	cnn_epch100	v4529	Y08WOMTSL
3	13.184316952810194	0.45036511883033464		3	25	cnn_epch100	v4529	Y08WOMTSL
4	12.996845486415593	0.46577957558634686		4	25	cnn_epch100	v4529	Y08WOMTSL
5	13.349639509743984	0.4209378757953579		5	25	cnn_epch100	v4529	Y08WOMTSL
6	12.839536627365543	0.4461009686271488		6	25	cnn_epch100	v4529	Y08WOMTSL
7	12.827447332155632	0.44994197723217716		7	25	cnn_epch100	v4529	Y08WOMTSL
8	13.01994466025254	0.46828538575543255		8	25	cnn_epch100	v4529	Y08WOMTSL
9	13.238317519247255	0.4642710078992485		9	25	cnn_epch100	v4529	Y08WOMTSL
0	12.210147537613803	0.580210586753093		0	25	cnn_epch100	v4529	Y04WOMTSL
1	12.03434042812196	0.5786242719139935		1	25	cnn_epch100	v4529	Y04WOMTSL
2	11.870990810174035	0.5799306888824003		2	25	cnn_epch100	v4529	Y04WOMTSL
3	11.786102469123804	0.564699596592583		3	25	cnn_epch100	v4529	Y04WOMTSL
4	11.871904777272094	0.5770366908213306		4	25	cnn_epch100	v4529	Y04WOMTSL
5	11.612590945973697	0.5562197296475518		5	25	cnn_epch100	v4529	Y04WOMTSL
6	11.864709940995168	0.5688077962379106		6	25	cnn_epch100	v4529	Y04WOMTSL
7	12.138551283583343	0.5956237234526236		7	25	cnn_epch100	v4529	Y04WOMTSL
8	11.45481651867057	0.6006474323029737		8	25	cnn_epch100	v4529	Y04WOMTSL
9	11.727864423548402	0.571002334515311		9	25	cnn_epch100	v4529	Y04WOMTSL
0	10.882767237798738	0.6286781145287056		0	25	cnn_epch100	v4529	Y04WOMTSR
1	11.945148800951875	0.5925438972353938		1	25	cnn_epch100	v4529	Y04WOMTSR
2	10.916242505736797	0.6173755830343581		2	25	cnn_epch100	v4529	Y04WOMTSR
3	11.271614345833427	0.6038901457270879		3	25	cnn_epch100	v4529	Y04WOMTSR
4	11.423888148547482	0.5951665042340197		4	25	cnn_epch100	v4529	Y04WOMTSR
5	11.14523280773785	0.617863204695511		5	25	cnn_epch100	v4529	Y04WOMTSR
6	10.993099351137218	0.6116837623723668		6	25	cnn_epch100	v4529	Y04WOMTSR
7	10.99645808927239	0.6180491257805518		7	25	cnn_epch100	v4529	Y04WOMTSR
8	11.17639915183831	0.6071730700628585		8	25	cnn_epch100	v4529	Y04WOMTSR
9	11.183368581094518	0.6282971172236681		9	25	cnn_epch100	v4529	Y04WOMTSR
0	12.132181225922928	0.5003812242618236		0	25	cnn_epch100	v4530	Y04WOMTSR
1	12.505901408071583	0.48847171746929213		1	25	cnn_epch100	v4530	Y04WOMTSR
2	12.065202508283653	0.4886810781473473		2	25	cnn_epch100	v4530	Y04WOMTSR
3	12.78446019256757	0.4586986032647648		3	25	cnn_epch100	v4530	Y04WOMTSR
4	12.519438092694822	0.47392380158008246		4	25	cnn_epch100	v4530	Y04WOMTSR
5	12.388465661991743	0.48526447056301575		5	25	cnn_epch100	v4530	Y04WOMTSR
6	12.087772608095356	0.4961586533150079		6	25	cnn_epch100	v4530	Y04WOMTSR
7	12.095719945563792	0.5020120229808356		7	25	cnn_epch100	v4530	Y04WOMTSR
8	12.365151155148748	0.48676959838099		8	25	cnn_epch100	v4530	Y04WOMTSR
9	12.17644277352296	0.5134659965618049		9	25	cnn_epch100	v4530	Y04WOMTSR
0	12.005787721133697	0.6007804170145218		0	25	cnn_epch100	v4530	Y04WOMTSL
1	11.841396489403303	0.5985531423020324		1	25	cnn_epch100	v4530	Y04WOMTSL
2	11.988358996977905	0.5686435994663056		2	25	cnn_epch100	v4530	Y04WOMTSL
3	11.633740131257769	0.5823144749834123		3	25	cnn_epch100	v4530	Y04WOMTSL
4	11.950539197838932	0.5959957401536661		4	25	cnn_epch100	v4530	Y04WOMTSL
5	11.490980800544298	0.575371062486756		5	25	cnn_epch100	v4530	Y04WOMTSL
6	11.632078979733157	0.5822263281954673		6	25	cnn_epch100	v4530	Y04WOMTSL
7	12.057796210572477	0.6037139563023534		7	25	cnn_epch100	v4530	Y04WOMTSL
8	11.296591650574069	0.6128195595289729		8	25	cnn_epch100	v4530	Y04WOMTSL
9	11.70300020063794	0.567793838603404		9	25	cnn_epch100	v4530	Y04WOMTSL
0	13.012155762846035	0.3956984564598311		0	25	cnn_epch100	v4530	Y08WOMTSR
1	12.778036775324306	0.4126960842999236		1	25	cnn_epch100	v4530	Y08WOMTSR
2	12.874943055958516	0.4347607334284842		2	25	cnn_epch100	v4530	Y08WOMTSR
3	12.985036649852685	0.4011295063799647		3	25	cnn_epch100	v4530	Y08WOMTSR
4	12.947414771230571	0.39766311966794443		4	25	cnn_epch100	v4530	Y08WOMTSR
5	12.61607386697666	0.4069467283449603		5	25	cnn_epch100	v4530	Y08WOMTSR
6	12.435436386337845	0.4467042190350805		6	25	cnn_epch100	v4530	Y08WOMTSR
7	12.862908422204974	0.4162427420453541		7	25	cnn_epch100	v4530	Y08WOMTSR
8	12.8705710525876	0.40859709788103327		8	25	cnn_epch100	v4530	Y08WOMTSR
9	12.727769990525356	0.40202890534854446		9	25	cnn_epch100	v4530	Y08WOMTSR
0	12.990834184188447	0.46735890441067346		0	25	cnn_epch100	v4530	Y08WOMTSL
1	13.290755079528603	0.46608913138162195		1	25	cnn_epch100	v4530	Y08WOMTSL
2	12.162805777236104	0.5020694740956153		2	25	cnn_epch100	v4530	Y08WOMTSL
3	12.901015994967604	0.49287533517969856		3	25	cnn_epch100	v4530	Y08WOMTSL
4	12.77367113692405	0.5036172425412313		4	25	cnn_epch100	v4530	Y08WOMTSL
5	12.905019463301535	0.4854522372054326		5	25	cnn_epch100	v4530	Y08WOMTSL
6	12.441933736050812	0.5041950773824516		6	25	cnn_epch100	v4530	Y08WOMTSL
7	12.367076147412702	0.5016783118284391		7	25	cnn_epch100	v4530	Y08WOMTSL
8	12.72446470975949	0.5121373653355571		8	25	cnn_epch100	v4530	Y08WOMTSL
9	13.202541650108454	0.4821171720831612		9	25	cnn_epch100	v4530	Y08WOMTSL
0	13.188942103565124	0.4235732967370935		0	25	cnn_epch100	v4531	Y08WOMTSL
1	13.61234843212772	0.4212153029572746		1	25	cnn_epch100	v4531	Y08WOMTSL
2	12.681071669478923	0.4443764830067508		2	25	cnn_epch100	v4531	Y08WOMTSL
3	13.392838207905228	0.4303459485625385		3	25	cnn_epch100	v4531	Y08WOMTSL
4	13.148992662007048	0.4537994705653653		4	25	cnn_epch100	v4531	Y08WOMTSL
5	13.00296978505697	0.45360208154422305		5	25	cnn_epch100	v4531	Y08WOMTSL
6	12.817804692411354	0.44487898439414736		6	25	cnn_epch100	v4531	Y08WOMTSL
7	12.810346597999596	0.4495598686033923		7	25	cnn_epch100	v4531	Y08WOMTSL
8	13.193660033166116	0.44669237756137886		8	25	cnn_epch100	v4531	Y08WOMTSL
9	13.21987004200283	0.4609971684190248		9	25	cnn_epch100	v4531	Y08WOMTSL
0	12.5072162837518	0.5565598407640479		0	25	cnn_epch100	v4531	Y04WOMTSL
1	12.34479220294878	0.5474203758588002		1	25	cnn_epch100	v4531	Y04WOMTSL
2	12.196521373693503	0.5543614496302155		2	25	cnn_epch100	v4531	Y04WOMTSL
3	11.87202909299164	0.5524075291259901		3	25	cnn_epch100	v4531	Y04WOMTSL
4	12.103378497836337	0.5540202276785223		4	25	cnn_epch100	v4531	Y04WOMTSL
5	11.634680991789663	0.5520658118025372		5	25	cnn_epch100	v4531	Y04WOMTSL
6	12.01433993276341	0.5513795678421629		6	25	cnn_epch100	v4531	Y04WOMTSL
7	12.13174344993164	0.5844865294570977		7	25	cnn_epch100	v4531	Y04WOMTSL
8	11.892640656717592	0.5740876833087346		8	25	cnn_epch100	v4531	Y04WOMTSL
9	11.902216776905	0.5488463714178007		9	25	cnn_epch100	v4531	Y04WOMTSL
0	11.85723222307431	0.5290724746062591		0	25	cnn_epch100	v4531	Y04WOMTSR
1	12.44781924019144	0.4985541170538523		1	25	cnn_epch100	v4531	Y04WOMTSR
2	11.889668899683612	0.5208788211606641		2	25	cnn_epch100	v4531	Y04WOMTSR
3	11.93571398167159	0.5434388842471178		3	25	cnn_epch100	v4531	Y04WOMTSR
4	12.25386868816768	0.5043023396869518		4	25	cnn_epch100	v4531	Y04WOMTSR
5	12.073328774262286	0.5235966826941879		5	25	cnn_epch100	v4531	Y04WOMTSR
6	12.088120551530473	0.5198788202553203		6	25	cnn_epch100	v4531	Y04WOMTSR
7	11.93448391671385	0.5253851218354135		7	25	cnn_epch100	v4531	Y04WOMTSR
8	12.062832204167352	0.5091435167087786		8	25	cnn_epch100	v4531	Y04WOMTSR
9	12.03105833600451	0.5322710227791406		9	25	cnn_epch100	v4531	Y04WOMTSR
0	12.04988654202287	0.5307099584977036		0	25	cnn_epch100	v4531	Y08WOMTSR
1	12.074304987206844	0.5141443671526288		1	25	cnn_epch100	v4531	Y08WOMTSR
2	11.846565126706524	0.5568602809538602		2	25	cnn_epch100	v4531	Y08WOMTSR
3	12.120062311427976	0.5235076094457294		3	25	cnn_epch100	v4531	Y08WOMTSR
4	12.039734539143414	0.5315080770873505		4	25	cnn_epch100	v4531	Y08WOMTSR
5	11.704331961688842	0.5237548966020469		5	25	cnn_epch100	v4531	Y08WOMTSR
6	11.563637510186554	0.5554108090848273		6	25	cnn_epch100	v4531	Y08WOMTSR
7	11.85894189690012	0.5480848633987246		7	25	cnn_epch100	v4531	Y08WOMTSR
8	12.019843752953069	0.5242868657856202		8	25	cnn_epch100	v4531	Y08WOMTSR
9	11.74873639841523	0.5334835823478106		9	25	cnn_epch100	v4531	Y08WOMTSR
0	13.066111063241747	0.4437967929829427		0	25	cnn_epch100	v4532	Y08WOMTSL
1	13.401749273021998	0.4483417682806341		1	25	cnn_epch100	v4532	Y08WOMTSL
2	12.6927193470674	0.44999911130790593		2	25	cnn_epch100	v4532	Y08WOMTSL
3	13.034817494667266	0.477004817106698		3	25	cnn_epch100	v4532	Y08WOMTSL
4	13.024100202471011	0.46486297618381917		4	25	cnn_epch100	v4532	Y08WOMTSL
5	12.768306422288072	0.4847445214253933		5	25	cnn_epch100	v4532	Y08WOMTSL
6	12.596163073181929	0.47837970462718016		6	25	cnn_epch100	v4532	Y08WOMTSL
7	12.564874700038938	0.4775935653455228		7	25	cnn_epch100	v4532	Y08WOMTSL
8	13.111502170653226	0.4599354529430537		8	25	cnn_epch100	v4532	Y08WOMTSL
9	13.006946365797312	0.48729689507073287		9	25	cnn_epch100	v4532	Y08WOMTSL
0	11.051751041356964	0.6294573973181139		0	25	cnn_epch100	v4532	Y04WOMTSR
1	11.490778834370284	0.6033285698059807		1	25	cnn_epch100	v4532	Y04WOMTSR
2	10.986469512102424	0.6160408215282598		2	25	cnn_epch100	v4532	Y04WOMTSR
3	11.345583400880717	0.6141137733767456		3	25	cnn_epch100	v4532	Y04WOMTSR
4	11.367788804583688	0.6005107185734666		4	25	cnn_epch100	v4532	Y04WOMTSR
5	11.152397430203296	0.6243325253083029		5	25	cnn_epch100	v4532	Y04WOMTSR
6	11.064021395322314	0.6120401423639096		6	25	cnn_epch100	v4532	Y04WOMTSR
7	10.920327654398475	0.6267407539639823		7	25	cnn_epch100	v4532	Y04WOMTSR
8	11.192885764077852	0.6026628331654372		8	25	cnn_epch100	v4532	Y04WOMTSR
9	11.124101788419209	0.6258577367395523		9	25	cnn_epch100	v4532	Y04WOMTSR
0	12.621000165039591	0.43150534417025377		0	25	cnn_epch100	v4532	Y08WOMTSR
1	12.50358556403608	0.45105753685778144		1	25	cnn_epch100	v4532	Y08WOMTSR
2	12.634193009733012	0.4694325185693397		2	25	cnn_epch100	v4532	Y08WOMTSR
3	12.80210054918672	0.4351672329550622		3	25	cnn_epch100	v4532	Y08WOMTSR
4	12.732614520952678	0.43355691044445877		4	25	cnn_epch100	v4532	Y08WOMTSR
5	12.468995533922795	0.43831663056964315		5	25	cnn_epch100	v4532	Y08WOMTSR
6	12.157780766390497	0.4800861073100812		6	25	cnn_epch100	v4532	Y08WOMTSR
7	12.638814719637208	0.45242377182957233		7	25	cnn_epch100	v4532	Y08WOMTSR
8	12.6582903041766	0.43611644285711787		8	25	cnn_epch100	v4532	Y08WOMTSR
9	12.677330640816756	0.423301666117831		9	25	cnn_epch100	v4532	Y08WOMTSR
0	12.13673577104983	0.5873530766050347		0	25	cnn_epch100	v4532	Y04WOMTSL
1	11.978524086938052	0.583053969314802		1	25	cnn_epch100	v4532	Y04WOMTSL
2	11.885468520974676	0.5778027475612175		2	25	cnn_epch100	v4532	Y04WOMTSL
3	11.592864631697234	0.5856350094995959		3	25	cnn_epch100	v4532	Y04WOMTSL
4	11.76382577648329	0.5872199411869513		4	25	cnn_epch100	v4532	Y04WOMTSL
5	12.219450495483583	0.5621986896927137		5	25	cnn_epch100	v4532	Y04WOMTSL
6	11.808083403926474	0.5661036909538074		6	25	cnn_epch100	v4532	Y04WOMTSL
7	12.171260558731944	0.5984731998306745		7	25	cnn_epch100	v4532	Y04WOMTSL
8	11.44688909607718	0.6118466112567695		8	25	cnn_epch100	v4532	Y04WOMTSL
9	12.015691208037383	0.5421808145438257		9	25	cnn_epch100	v4532	Y04WOMTSL
0	12.430711607431292	0.5712556498365015		0	25	cnn_epch100	v4533	Y04WOMTSL
1	12.444795466651293	0.5504927485410608		1	25	cnn_epch100	v4533	Y04WOMTSL
2	12.214617639775192	0.5432752607017852		2	25	cnn_epch100	v4533	Y04WOMTSL
3	12.105580001352454	0.5313785195206532		3	25	cnn_epch100	v4533	Y04WOMTSL
4	12.138414776230997	0.5512668985942435		4	25	cnn_epch100	v4533	Y04WOMTSL
5	11.802502858483928	0.5352833440948613		5	25	cnn_epch100	v4533	Y04WOMTSL
6	11.935632126769145	0.5511776363753147		6	25	cnn_epch100	v4533	Y04WOMTSL
7	12.357667960569854	0.5619697165817856		7	25	cnn_epch100	v4533	Y04WOMTSL
8	11.565718019945065	0.5873984001653453		8	25	cnn_epch100	v4533	Y04WOMTSL
9	12.485377692586962	0.5375269009059852		9	25	cnn_epch100	v4533	Y04WOMTSL
0	12.819545864826468	0.4136314850666309		0	25	cnn_epch100	v4533	Y08WOMTSR
1	12.54236956112032	0.4458885274232563		1	25	cnn_epch100	v4533	Y08WOMTSR
2	12.693656751407252	0.45525404400022973		2	25	cnn_epch100	v4533	Y08WOMTSR
3	12.839238207512627	0.423928082487021		3	25	cnn_epch100	v4533	Y08WOMTSR
4	12.68178267671718	0.4383155994516784		4	25	cnn_epch100	v4533	Y08WOMTSR
5	12.576718357870329	0.4080851182128918		5	25	cnn_epch100	v4533	Y08WOMTSR
6	12.617261065286147	0.45240039459448844		6	25	cnn_epch100	v4533	Y08WOMTSR
7	12.486287836810153	0.47032383229007907		7	25	cnn_epch100	v4533	Y08WOMTSR
8	12.847528623692003	0.4213764943123633		8	25	cnn_epch100	v4533	Y08WOMTSR
9	12.557196496920678	0.43035920812174777		9	25	cnn_epch100	v4533	Y08WOMTSR
0	10.987243771206192	0.6270063880361726		0	25	cnn_epch100	v4533	Y04WOMTSR
1	11.564484408151534	0.5860273230354603		1	25	cnn_epch100	v4533	Y04WOMTSR
2	10.945217058949956	0.611257922298605		2	25	cnn_epch100	v4533	Y04WOMTSR
3	11.986510170949714	0.5371158107572902		3	25	cnn_epch100	v4533	Y04WOMTSR
4	11.314183588485768	0.6005887005860441		4	25	cnn_epch100	v4533	Y04WOMTSR
5	11.10696438056424	0.6205539381817423		5	25	cnn_epch100	v4533	Y04WOMTSR
6	11.092244288578218	0.6057210363993882		6	25	cnn_epch100	v4533	Y04WOMTSR
7	10.957695245438558	0.6226341066579317		7	25	cnn_epch100	v4533	Y04WOMTSR
8	11.499080158311328	0.5934092227925214		8	25	cnn_epch100	v4533	Y04WOMTSR
9	11.14496297406292	0.6202318768304064		9	25	cnn_epch100	v4533	Y04WOMTSR
0	12.813584684265653	0.4861191329914331		0	25	cnn_epch100	v4533	Y08WOMTSL
1	13.281716791156734	0.48513275822186047		1	25	cnn_epch100	v4533	Y08WOMTSL
2	12.354538035027147	0.4906528573494772		2	25	cnn_epch100	v4533	Y08WOMTSL
3	12.968624646897169	0.4853772846314762		3	25	cnn_epch100	v4533	Y08WOMTSL
4	12.858285992816942	0.48900541246279433		4	25	cnn_epch100	v4533	Y08WOMTSL
5	12.65505166378268	0.4968883658403538		5	25	cnn_epch100	v4533	Y08WOMTSL
6	12.279564123022496	0.5147361498402678		6	25	cnn_epch100	v4533	Y08WOMTSL
7	12.277046190159712	0.5148040804338604		7	25	cnn_epch100	v4533	Y08WOMTSL
8	12.850843935125432	0.4895263423647942		8	25	cnn_epch100	v4533	Y08WOMTSL
9	13.047140013439693	0.5178981850714888		9	25	cnn_epch100	v4533	Y08WOMTSL
0	11.924093801663364	0.6047202655220698		0	25	cnn_epch100	v4534	Y04WOMTSL
1	11.94034153795858	0.5955478508243707		1	25	cnn_epch100	v4534	Y04WOMTSL
2	11.764778187449272	0.5914193184252384		2	25	cnn_epch100	v4534	Y04WOMTSL
3	11.693740008220155	0.5992607789849501		3	25	cnn_epch100	v4534	Y04WOMTSL
4	11.643889045297508	0.5983589198747915		4	25	cnn_epch100	v4534	Y04WOMTSL
5	11.312534949845832	0.596780853285369		5	25	cnn_epch100	v4534	Y04WOMTSL
6	11.605844274208607	0.5868768149163172		6	25	cnn_epch100	v4534	Y04WOMTSL
7	11.81349909533602	0.6252253725111807		7	25	cnn_epch100	v4534	Y04WOMTSL
8	11.42577813609252	0.6052316422545234		8	25	cnn_epch100	v4534	Y04WOMTSL
9	11.889247350250224	0.5700027103698363		9	25	cnn_epch100	v4534	Y04WOMTSL
0	11.755467171259644	0.5427419583343797		0	25	cnn_epch100	v4534	Y04WOMTSR
1	12.307937845568349	0.5066107185317714		1	25	cnn_epch100	v4534	Y04WOMTSR
2	11.829424852048538	0.5189476828587694		2	25	cnn_epch100	v4534	Y04WOMTSR
3	11.934418566872893	0.5373733200001664		3	25	cnn_epch100	v4534	Y04WOMTSR
4	12.368441179493228	0.504840957533106		4	25	cnn_epch100	v4534	Y04WOMTSR
5	12.238808523086778	0.5093429139064106		5	25	cnn_epch100	v4534	Y04WOMTSR
6	11.98766215650846	0.5234474701249183		6	25	cnn_epch100	v4534	Y04WOMTSR
7	11.97488121868988	0.51925916783335		7	25	cnn_epch100	v4534	Y04WOMTSR
8	12.020244190374685	0.5150141107268817		8	25	cnn_epch100	v4534	Y04WOMTSR
9	12.057539753014742	0.5263295401722347		9	25	cnn_epch100	v4534	Y04WOMTSR
0	13.150925429578765	0.44230444635483207		0	25	cnn_epch100	v4534	Y08WOMTSL
1	13.153898999883976	0.47540214124752694		1	25	cnn_epch100	v4534	Y08WOMTSL
2	12.314315389321395	0.4816587449441789		2	25	cnn_epch100	v4534	Y08WOMTSL
3	13.221002303751966	0.45314293063244815		3	25	cnn_epch100	v4534	Y08WOMTSL
4	12.994552322975125	0.4779528395742592		4	25	cnn_epch100	v4534	Y08WOMTSL
5	12.75114494135819	0.4897754715449937		5	25	cnn_epch100	v4534	Y08WOMTSL
6	12.850915085644004	0.4788405306810378		6	25	cnn_epch100	v4534	Y08WOMTSL
7	13.033104288966722	0.486473361277446		7	25	cnn_epch100	v4534	Y08WOMTSL
8	12.805077152221669	0.4977025108794026		8	25	cnn_epch100	v4534	Y08WOMTSL
9	13.015444914376868	0.49298769242236734		9	25	cnn_epch100	v4534	Y08WOMTSL
0	12.71390125485359	0.42863178711896627		0	25	cnn_epch100	v4534	Y08WOMTSR
1	12.689715911059109	0.4276302831849292		1	25	cnn_epch100	v4534	Y08WOMTSR
2	12.822182804464	0.4366926251957535		2	25	cnn_epch100	v4534	Y08WOMTSR
3	12.878690817011588	0.4156646048283166		3	25	cnn_epch100	v4534	Y08WOMTSR
4	12.783955781455582	0.4345430884835297		4	25	cnn_epch100	v4534	Y08WOMTSR
5	12.69735473857463	0.3972126680326314		5	25	cnn_epch100	v4534	Y08WOMTSR
6	12.364457738474233	0.4522336191588473		6	25	cnn_epch100	v4534	Y08WOMTSR
7	12.675055501151128	0.4522097503296418		7	25	cnn_epch100	v4534	Y08WOMTSR
8	12.740863669825906	0.42487143634346575		8	25	cnn_epch100	v4534	Y08WOMTSR
9	13.103661302730382	0.39805033438976145		9	25	cnn_epch100	v4534	Y08WOMTSR
0	12.74482523172754	0.5413537071666891		0	25	cnn_epch100	v4535	Y04WOMTSL
1	12.685938627502386	0.5157422480622659		1	25	cnn_epch100	v4535	Y04WOMTSL
2	12.237515883247154	0.5424374936514709		2	25	cnn_epch100	v4535	Y04WOMTSL
3	12.16639414913412	0.5241870215995516		3	25	cnn_epch100	v4535	Y04WOMTSL
4	12.274826952630333	0.5345359221159037		4	25	cnn_epch100	v4535	Y04WOMTSL
5	11.92621189836033	0.5205249903131071		5	25	cnn_epch100	v4535	Y04WOMTSL
6	12.220756708252395	0.5199486396913396		6	25	cnn_epch100	v4535	Y04WOMTSL
7	12.577904412986491	0.54880322133255		7	25	cnn_epch100	v4535	Y04WOMTSL
8	12.127875371253202	0.5461921107845185		8	25	cnn_epch100	v4535	Y04WOMTSL
9	12.22571405653112	0.5099855636286771		9	25	cnn_epch100	v4535	Y04WOMTSL
0	13.01911906878546	0.456064772793419		0	25	cnn_epch100	v4535	Y08WOMTSL
1	13.029677621224858	0.48768914985546946		1	25	cnn_epch100	v4535	Y08WOMTSL
2	12.364161681334584	0.4986301670940136		2	25	cnn_epch100	v4535	Y08WOMTSL
3	13.364290293864538	0.4642279145599319		3	25	cnn_epch100	v4535	Y08WOMTSL
4	13.010198981804056	0.47762921417229864		4	25	cnn_epch100	v4535	Y08WOMTSL
5	12.696068298367024	0.49832950576399687		5	25	cnn_epch100	v4535	Y08WOMTSL
6	12.508378584760312	0.4972460740894353		6	25	cnn_epch100	v4535	Y08WOMTSL
7	12.539471943476313	0.5062647967922886		7	25	cnn_epch100	v4535	Y08WOMTSL
8	12.797045467754335	0.4998222873591812		8	25	cnn_epch100	v4535	Y08WOMTSL
9	13.051700833045716	0.488562638598216		9	25	cnn_epch100	v4535	Y08WOMTSL
0	11.13968321729847	0.616847791388347		0	25	cnn_epch100	v4535	Y04WOMTSR
1	11.526663763517302	0.589280053998222		1	25	cnn_epch100	v4535	Y04WOMTSR
2	11.03201971913692	0.6108910150903983		2	25	cnn_epch100	v4535	Y04WOMTSR
3	11.746623093522814	0.5588006427256406		3	25	cnn_epch100	v4535	Y04WOMTSR
4	11.59678662779875	0.5835434894969342		4	25	cnn_epch100	v4535	Y04WOMTSR
5	11.337141026961296	0.6141905866127939		5	25	cnn_epch100	v4535	Y04WOMTSR
6	11.003667003001675	0.6125605494193326		6	25	cnn_epch100	v4535	Y04WOMTSR
7	10.933021398905822	0.6241144667754287		7	25	cnn_epch100	v4535	Y04WOMTSR
8	11.413022065619224	0.5887694199217474		8	25	cnn_epch100	v4535	Y04WOMTSR
9	11.239376541998618	0.6123069429122602		9	25	cnn_epch100	v4535	Y04WOMTSR
0	12.145223955962887	0.5305421825639811		0	25	cnn_epch100	v4535	Y08WOMTSR
1	11.932793294574877	0.5330469034408808		1	25	cnn_epch100	v4535	Y08WOMTSR
2	11.8067639482997	0.5635990347887568		2	25	cnn_epch100	v4535	Y08WOMTSR
3	12.12184322446536	0.5288726732724625		3	25	cnn_epch100	v4535	Y08WOMTSR
4	11.846434353223412	0.541317225241133		4	25	cnn_epch100	v4535	Y08WOMTSR
5	11.695325998884124	0.5260272830035028		5	25	cnn_epch100	v4535	Y08WOMTSR
6	11.496074277215609	0.5655704531844101		6	25	cnn_epch100	v4535	Y08WOMTSR
7	11.719992602115926	0.5629988720006082		7	25	cnn_epch100	v4535	Y08WOMTSR
8	11.857045918629357	0.5420643493722883		8	25	cnn_epch100	v4535	Y08WOMTSR
9	11.6504812279538	0.544139151110464		9	25	cnn_epch100	v4535	Y08WOMTSR
0	13.170378718895115	0.35181908858364364		0	25	cnn_epch100	v4536	Y08WOMTSR
1	13.164325513614775	0.3511846801600393		1	25	cnn_epch100	v4536	Y08WOMTSR
2	13.331942676810568	0.383892501627832		2	25	cnn_epch100	v4536	Y08WOMTSR
3	13.188775270016942	0.36961497780041086		3	25	cnn_epch100	v4536	Y08WOMTSR
4	12.983501061905752	0.3899039931717045		4	25	cnn_epch100	v4536	Y08WOMTSR
5	12.77766303567054	0.3783913856119713		5	25	cnn_epch100	v4536	Y08WOMTSR
6	12.81639906994316	0.38945264802990576		6	25	cnn_epch100	v4536	Y08WOMTSR
7	13.160739219815536	0.3745519535103541		7	25	cnn_epch100	v4536	Y08WOMTSR
8	13.104171238248622	0.3666301654587183		8	25	cnn_epch100	v4536	Y08WOMTSR
9	12.82792454947698	0.3829538753535584		9	25	cnn_epch100	v4536	Y08WOMTSR
0	12.93638122891587	0.46217759310487766		0	25	cnn_epch100	v4536	Y08WOMTSL
1	13.101294079960994	0.4899611575140365		1	25	cnn_epch100	v4536	Y08WOMTSL
2	12.248033317393364	0.492894460152809		2	25	cnn_epch100	v4536	Y08WOMTSL
3	13.06414344504535	0.4865932782926243		3	25	cnn_epch100	v4536	Y08WOMTSL
4	12.84680449507476	0.48791012492595204		4	25	cnn_epch100	v4536	Y08WOMTSL
5	12.660807477287245	0.4935459106183643		5	25	cnn_epch100	v4536	Y08WOMTSL
6	12.465740100732932	0.4928014173935348		6	25	cnn_epch100	v4536	Y08WOMTSL
7	12.448809572823764	0.5088456879980343		7	25	cnn_epch100	v4536	Y08WOMTSL
8	12.715834696945189	0.5091957908876646		8	25	cnn_epch100	v4536	Y08WOMTSL
9	13.036796958422464	0.48932859018138736		9	25	cnn_epch100	v4536	Y08WOMTSL
0	10.970711791972343	0.622695029727385		0	25	cnn_epch100	v4536	Y04WOMTSR
1	11.473104708124191	0.5944631480949925		1	25	cnn_epch100	v4536	Y04WOMTSR
2	11.020903325779022	0.6102195957740829		2	25	cnn_epch100	v4536	Y04WOMTSR
3	12.13914412120082	0.5234298333705867		3	25	cnn_epch100	v4536	Y04WOMTSR
4	11.525808776829724	0.5843372920081146		4	25	cnn_epch100	v4536	Y04WOMTSR
5	11.189467504285355	0.6140857534080746		5	25	cnn_epch100	v4536	Y04WOMTSR
6	11.074230513509873	0.604776238200977		6	25	cnn_epch100	v4536	Y04WOMTSR
7	11.07004812048245	0.6186299823270146		7	25	cnn_epch100	v4536	Y04WOMTSR
8	11.29178904254002	0.5926133131137321		8	25	cnn_epch100	v4536	Y04WOMTSR
9	11.014224173722129	0.628944011535215		9	25	cnn_epch100	v4536	Y04WOMTSR
0	12.317262568959578	0.5816652753088872		0	25	cnn_epch100	v4536	Y04WOMTSL
1	12.261212693856374	0.563559894315305		1	25	cnn_epch100	v4536	Y04WOMTSL
2	11.915239521003844	0.5745707410689634		2	25	cnn_epch100	v4536	Y04WOMTSL
3	11.768792491452643	0.5725852456773989		3	25	cnn_epch100	v4536	Y04WOMTSL
4	11.931749092505102	0.574161103493043		4	25	cnn_epch100	v4536	Y04WOMTSL
5	11.652447705168596	0.5654359053297111		5	25	cnn_epch100	v4536	Y04WOMTSL
6	11.804357949594875	0.5658220406154304		6	25	cnn_epch100	v4536	Y04WOMTSL
7	12.152137223295284	0.5921738955237796		7	25	cnn_epch100	v4536	Y04WOMTSL
8	11.534813726578223	0.5922526268067847		8	25	cnn_epch100	v4536	Y04WOMTSL
9	12.354464674978065	0.5232891029960994		9	25	cnn_epch100	v4536	Y04WOMTSL
0	12.2518655754076	0.5872017159350449		0	25	cnn_epch100	v4537	Y04WOMTSL
1	12.243014015915922	0.5598620136229823		1	25	cnn_epch100	v4537	Y04WOMTSL
2	11.85777105819636	0.5801201664391806		2	25	cnn_epch100	v4537	Y04WOMTSL
3	11.743423802835082	0.5671521727457436		3	25	cnn_epch100	v4537	Y04WOMTSL
4	11.815591722066443	0.580786723634595		4	25	cnn_epch100	v4537	Y04WOMTSL
5	11.598884160398017	0.5639937821617909		5	25	cnn_epch100	v4537	Y04WOMTSL
6	11.901242693187877	0.5630516417338894		6	25	cnn_epch100	v4537	Y04WOMTSL
7	11.8041013841627	0.6192295711753987		7	25	cnn_epch100	v4537	Y04WOMTSL
8	11.763740354549316	0.5700786974759999		8	25	cnn_epch100	v4537	Y04WOMTSL
9	11.602885703029797	0.5761822847862716		9	25	cnn_epch100	v4537	Y04WOMTSL
0	11.084946540891796	0.6139832871842494		0	25	cnn_epch100	v4537	Y04WOMTSR
1	11.712806138076743	0.5885361276805194		1	25	cnn_epch100	v4537	Y04WOMTSR
2	10.935839449573548	0.6150924350382367		2	25	cnn_epch100	v4537	Y04WOMTSR
3	11.325179058404132	0.603070397186334		3	25	cnn_epch100	v4537	Y04WOMTSR
4	11.331036444350351	0.5981000487522982		4	25	cnn_epch100	v4537	Y04WOMTSR
5	11.239781518711714	0.6189303575956537		5	25	cnn_epch100	v4537	Y04WOMTSR
6	11.122293815732538	0.6107916473696888		6	25	cnn_epch100	v4537	Y04WOMTSR
7	11.332635480910156	0.5868419660577107		7	25	cnn_epch100	v4537	Y04WOMTSR
8	11.357129360732714	0.5886248535540327		8	25	cnn_epch100	v4537	Y04WOMTSR
9	11.11100076368261	0.6226503845445954		9	25	cnn_epch100	v4537	Y04WOMTSR
0	12.540281458109844	0.4475468227090825		0	25	cnn_epch100	v4537	Y08WOMTSR
1	12.553861542784288	0.45666325371898103		1	25	cnn_epch100	v4537	Y08WOMTSR
2	12.687968600272589	0.45623534613414657		2	25	cnn_epch100	v4537	Y08WOMTSR
3	12.75845196166188	0.4331582874318052		3	25	cnn_epch100	v4537	Y08WOMTSR
4	12.63458368825018	0.4508182080238657		4	25	cnn_epch100	v4537	Y08WOMTSR
5	12.412272166878305	0.4385686171964262		5	25	cnn_epch100	v4537	Y08WOMTSR
6	12.212071142901827	0.47345771887611005		6	25	cnn_epch100	v4537	Y08WOMTSR
7	12.499548908118555	0.4671859531435873		7	25	cnn_epch100	v4537	Y08WOMTSR
8	12.560633101152296	0.4507632991447025		8	25	cnn_epch100	v4537	Y08WOMTSR
9	12.34353322396578	0.45600763476019474		9	25	cnn_epch100	v4537	Y08WOMTSR
0	12.841331283087628	0.4737972421201937		0	25	cnn_epch100	v4537	Y08WOMTSL
1	13.077886238033264	0.4819697345678413		1	25	cnn_epch100	v4537	Y08WOMTSL
2	12.34869370461141	0.500028308704856		2	25	cnn_epch100	v4537	Y08WOMTSL
3	12.913009749882582	0.4873623670264594		3	25	cnn_epch100	v4537	Y08WOMTSL
4	12.851589382556025	0.49729102384881285		4	25	cnn_epch100	v4537	Y08WOMTSL
5	12.76977169497984	0.48952002751233864		5	25	cnn_epch100	v4537	Y08WOMTSL
6	12.370381111061798	0.5038846691284256		6	25	cnn_epch100	v4537	Y08WOMTSL
7	12.34807038941022	0.511222457109301		7	25	cnn_epch100	v4537	Y08WOMTSL
8	12.73793450173319	0.506926234567715		8	25	cnn_epch100	v4537	Y08WOMTSL
9	12.964950874950596	0.5033080273462321		9	25	cnn_epch100	v4537	Y08WOMTSL
0	13.14700847956128	0.4389114734921601		0	25	cnn_epch100	v4538	Y08WOMTSL
1	13.520414784871177	0.4313420881808861		1	25	cnn_epch100	v4538	Y08WOMTSL
2	12.539452762905505	0.47220393735471283		2	25	cnn_epch100	v4538	Y08WOMTSL
3	13.193187301612031	0.4592929084180992		3	25	cnn_epch100	v4538	Y08WOMTSL
4	13.04381618127684	0.4634996750524257		4	25	cnn_epch100	v4538	Y08WOMTSL
5	12.93844622872694	0.4580899686888586		5	25	cnn_epch100	v4538	Y08WOMTSL
6	12.449929465600286	0.49239892909746696		6	25	cnn_epch100	v4538	Y08WOMTSL
7	12.683499652133165	0.47633052194968484		7	25	cnn_epch100	v4538	Y08WOMTSL
8	12.993665338921204	0.46996748835360924		8	25	cnn_epch100	v4538	Y08WOMTSL
9	13.183723992589131	0.46630676403458454		9	25	cnn_epch100	v4538	Y08WOMTSL
0	11.82888125161656	0.5356514736359933		0	25	cnn_epch100	v4538	Y04WOMTSR
1	12.353680315258805	0.5182303504517564		1	25	cnn_epch100	v4538	Y04WOMTSR
2	11.817354160819969	0.5316732717042462		2	25	cnn_epch100	v4538	Y04WOMTSR
3	11.944153391996164	0.536220312946828		3	25	cnn_epch100	v4538	Y04WOMTSR
4	12.210511243503374	0.5113222555005407		4	25	cnn_epch100	v4538	Y04WOMTSR
5	12.14915647008622	0.527807917820645		5	25	cnn_epch100	v4538	Y04WOMTSR
6	11.750119188855985	0.5345293704235426		6	25	cnn_epch100	v4538	Y04WOMTSR
7	11.872790908417109	0.5330093575635491		7	25	cnn_epch100	v4538	Y04WOMTSR
8	11.99319078462529	0.5202825470501725		8	25	cnn_epch100	v4538	Y04WOMTSR
9	11.976673014753253	0.5334913069397909		9	25	cnn_epch100	v4538	Y04WOMTSR
0	12.324783100433493	0.5735464452815827		0	25	cnn_epch100	v4538	Y04WOMTSL
1	11.99201821814442	0.5824219233897427		1	25	cnn_epch100	v4538	Y04WOMTSL
2	12.100218195810944	0.5568443322337059		2	25	cnn_epch100	v4538	Y04WOMTSL
3	11.900266612409451	0.5515882197311757		3	25	cnn_epch100	v4538	Y04WOMTSL
4	12.00089533175903	0.5626659326164852		4	25	cnn_epch100	v4538	Y04WOMTSL
5	11.68668718265694	0.557293124304783		5	25	cnn_epch100	v4538	Y04WOMTSL
6	12.047583622767998	0.5497412969072872		6	25	cnn_epch100	v4538	Y04WOMTSL
7	12.219918728050258	0.5783507661516798		7	25	cnn_epch100	v4538	Y04WOMTSL
8	11.553309624364417	0.5876628303845779		8	25	cnn_epch100	v4538	Y04WOMTSL
9	12.030550751451804	0.5345969343419914		9	25	cnn_epch100	v4538	Y04WOMTSL
0	11.824354058531696	0.5355612424946552		0	25	cnn_epch100	v4538	Y08WOMTSR
1	12.207526700917098	0.5092175077223667		1	25	cnn_epch100	v4538	Y08WOMTSR
2	11.892132299474104	0.5570136026920981		2	25	cnn_epch100	v4538	Y08WOMTSR
3	12.11050139818994	0.5208489705764698		3	25	cnn_epch100	v4538	Y08WOMTSR
4	11.939897978591624	0.546226078422495		4	25	cnn_epch100	v4538	Y08WOMTSR
5	11.751569104798204	0.5197642119164468		5	25	cnn_epch100	v4538	Y08WOMTSR
6	11.542797061901355	0.5539017768410859		6	25	cnn_epch100	v4538	Y08WOMTSR
7	11.813501656104153	0.5523744116983728		7	25	cnn_epch100	v4538	Y08WOMTSR
8	11.99760880993162	0.5224429759142225		8	25	cnn_epch100	v4538	Y08WOMTSR
9	11.811002079123538	0.5331346092465755		9	25	cnn_epch100	v4538	Y08WOMTSR
0	12.77054441058974	0.41894444045896534		0	25	cnn_epch100	v4539	Y08WOMTSR
1	12.643581446006468	0.4384522969161389		1	25	cnn_epch100	v4539	Y08WOMTSR
2	12.788622140051617	0.4484570897913486		2	25	cnn_epch100	v4539	Y08WOMTSR
3	12.924157797196877	0.4362422759561223		3	25	cnn_epch100	v4539	Y08WOMTSR
4	12.860098089160278	0.43271814792414526		4	25	cnn_epch100	v4539	Y08WOMTSR
5	12.26202601644019	0.4497525137971748		5	25	cnn_epch100	v4539	Y08WOMTSR
6	12.446784526127852	0.44213101507052033		6	25	cnn_epch100	v4539	Y08WOMTSR
7	12.671263254190006	0.4434230744333695		7	25	cnn_epch100	v4539	Y08WOMTSR
8	12.827003039301731	0.44853858939177427		8	25	cnn_epch100	v4539	Y08WOMTSR
9	12.475960403964097	0.4374268910792982		9	25	cnn_epch100	v4539	Y08WOMTSR
0	12.283314793043331	0.5807456885209731		0	25	cnn_epch100	v4539	Y04WOMTSL
1	12.233859479415944	0.560848849939635		1	25	cnn_epch100	v4539	Y04WOMTSL
2	11.895194262949104	0.5750454783242378		2	25	cnn_epch100	v4539	Y04WOMTSL
3	11.821468969623483	0.5723134398781781		3	25	cnn_epch100	v4539	Y04WOMTSL
4	11.966206831905296	0.5720305652657817		4	25	cnn_epch100	v4539	Y04WOMTSL
5	11.581416886176736	0.5619326199051968		5	25	cnn_epch100	v4539	Y04WOMTSL
6	11.88892299736568	0.5655002657780834		6	25	cnn_epch100	v4539	Y04WOMTSL
7	12.208257562375463	0.5842573896352286		7	25	cnn_epch100	v4539	Y04WOMTSL
8	11.51690488172946	0.6003346944222938		8	25	cnn_epch100	v4539	Y04WOMTSL
9	11.810901755743547	0.5577050459019398		9	25	cnn_epch100	v4539	Y04WOMTSL
0	12.361921558391476	0.47277219520399383		0	25	cnn_epch100	v4539	Y04WOMTSR
1	12.60328391791406	0.46738825537783624		1	25	cnn_epch100	v4539	Y04WOMTSR
2	12.167671253724556	0.4854232490127849		2	25	cnn_epch100	v4539	Y04WOMTSR
3	12.470738109005266	0.48723481859264267		3	25	cnn_epch100	v4539	Y04WOMTSR
4	12.875656791997043	0.46123753657800665		4	25	cnn_epch100	v4539	Y04WOMTSR
5	12.639798671246972	0.458921013041281		5	25	cnn_epch100	v4539	Y04WOMTSR
6	12.363292253936017	0.46157523782863286		6	25	cnn_epch100	v4539	Y04WOMTSR
7	12.33693635505834	0.47469732687128363		7	25	cnn_epch100	v4539	Y04WOMTSR
8	12.366703858909595	0.4716408361459659		8	25	cnn_epch100	v4539	Y04WOMTSR
9	12.53818687635401	0.47802280247487544		9	25	cnn_epch100	v4539	Y04WOMTSR
0	12.780998221304856	0.47872861828188773		0	25	cnn_epch100	v4539	Y08WOMTSL
1	13.180562430365812	0.47189335461397214		1	25	cnn_epch100	v4539	Y08WOMTSL
2	12.167376745038364	0.50101748670405		2	25	cnn_epch100	v4539	Y08WOMTSL
3	13.08239973351503	0.4713308373931281		3	25	cnn_epch100	v4539	Y08WOMTSL
4	12.815572703279784	0.4906491404662471		4	25	cnn_epch100	v4539	Y08WOMTSL
5	13.009724027011536	0.4923749186956421		5	25	cnn_epch100	v4539	Y08WOMTSL
6	12.779253571766546	0.48413484542453933		6	25	cnn_epch100	v4539	Y08WOMTSL
7	12.511047218351717	0.4947565682581747		7	25	cnn_epch100	v4539	Y08WOMTSL
8	12.78108385778452	0.4959249297937239		8	25	cnn_epch100	v4539	Y08WOMTSL
9	12.909675212234834	0.5015497391538507		9	25	cnn_epch100	v4539	Y08WOMTSL
0	12.714837114902071	0.4274422331361675		0	25	cnn_epch100	v4540	Y08WOMTSR
1	12.636133094566224	0.44508765577384146		1	25	cnn_epch100	v4540	Y08WOMTSR
2	12.64832589340588	0.462748377532262		2	25	cnn_epch100	v4540	Y08WOMTSR
3	12.798883711707074	0.4318295377729452		3	25	cnn_epch100	v4540	Y08WOMTSR
4	12.585749059179834	0.4496118929706918		4	25	cnn_epch100	v4540	Y08WOMTSR
5	12.505110636224009	0.41962966192719314		5	25	cnn_epch100	v4540	Y08WOMTSR
6	12.254070862679123	0.4671591154888704		6	25	cnn_epch100	v4540	Y08WOMTSR
7	12.491362369762124	0.4691229767279732		7	25	cnn_epch100	v4540	Y08WOMTSR
8	12.665611769215786	0.4408840321672814		8	25	cnn_epch100	v4540	Y08WOMTSR
9	12.483502773240373	0.44117464899733677		9	25	cnn_epch100	v4540	Y08WOMTSR
0	11.994752774048726	0.5133061447065429		0	25	cnn_epch100	v4540	Y04WOMTSR
1	12.483516453828493	0.49433353232332483		1	25	cnn_epch100	v4540	Y04WOMTSR
2	11.888997521075575	0.5135286470391324		2	25	cnn_epch100	v4540	Y04WOMTSR
3	12.001037708308274	0.5290739596056061		3	25	cnn_epch100	v4540	Y04WOMTSR
4	12.527382947592535	0.4855647515462578		4	25	cnn_epch100	v4540	Y04WOMTSR
5	12.607244295770958	0.5059694296826489		5	25	cnn_epch100	v4540	Y04WOMTSR
6	12.122221598071173	0.494883391036071		6	25	cnn_epch100	v4540	Y04WOMTSR
7	12.0526644670546	0.5121457257879352		7	25	cnn_epch100	v4540	Y04WOMTSR
8	12.049748424591924	0.5124896244800938		8	25	cnn_epch100	v4540	Y04WOMTSR
9	12.075116195988809	0.5224294398202068		9	25	cnn_epch100	v4540	Y04WOMTSR
0	13.29813926022348	0.4148552470170052		0	25	cnn_epch100	v4540	Y08WOMTSL
1	13.527301458138728	0.4262334618510365		1	25	cnn_epch100	v4540	Y08WOMTSL
2	13.127418749695495	0.4249747797679957		2	25	cnn_epch100	v4540	Y08WOMTSL
3	13.627340517139393	0.41349286572857885		3	25	cnn_epch100	v4540	Y08WOMTSL
4	13.562581521614842	0.42026295879901543		4	25	cnn_epch100	v4540	Y08WOMTSL
5	13.23341910010997	0.41568023640388707		5	25	cnn_epch100	v4540	Y08WOMTSL
6	12.914099594117443	0.43872795899337097		6	25	cnn_epch100	v4540	Y08WOMTSL
7	12.951092291985736	0.42947688667544726		7	25	cnn_epch100	v4540	Y08WOMTSL
8	13.29815450271838	0.4292481074453663		8	25	cnn_epch100	v4540	Y08WOMTSL
9	13.431775182076068	0.4383230153489657		9	25	cnn_epch100	v4540	Y08WOMTSL
0	11.79409524103779	0.6154511805835874		0	25	cnn_epch100	v4540	Y04WOMTSL
1	11.776905771203143	0.6033075123505272		1	25	cnn_epch100	v4540	Y04WOMTSL
2	11.786839305976288	0.5923547560271254		2	25	cnn_epch100	v4540	Y04WOMTSL
3	11.536479323963531	0.5899817786791794		3	25	cnn_epch100	v4540	Y04WOMTSL
4	11.776872880181624	0.6035204404116404		4	25	cnn_epch100	v4540	Y04WOMTSL
5	11.154524613857362	0.603120568196348		5	25	cnn_epch100	v4540	Y04WOMTSL
6	11.634930271146844	0.5832810702581519		6	25	cnn_epch100	v4540	Y04WOMTSL
7	11.74028552039755	0.6205520359227793		7	25	cnn_epch100	v4540	Y04WOMTSL
8	11.278992521613148	0.6268342541187625		8	25	cnn_epch100	v4540	Y04WOMTSL
9	11.439436684249	0.5920776096709564		9	25	cnn_epch100	v4540	Y04WOMTSL
0	13.139051603367436	0.3625994368524991		0	25	cnn_epch100	v4541	Y08WOMTSR
1	12.970890443035827	0.3911539050439317		1	25	cnn_epch100	v4541	Y08WOMTSR
2	13.124631392288112	0.4011241151981651		2	25	cnn_epch100	v4541	Y08WOMTSR
3	13.024519149240154	0.39436482753857804		3	25	cnn_epch100	v4541	Y08WOMTSR
4	13.034927105202872	0.3876491461369023		4	25	cnn_epch100	v4541	Y08WOMTSR
5	12.693412782592588	0.3841530249404111		5	25	cnn_epch100	v4541	Y08WOMTSR
6	12.701669244194871	0.40250372995191747		6	25	cnn_epch100	v4541	Y08WOMTSR
7	12.965245342321357	0.399901886531805		7	25	cnn_epch100	v4541	Y08WOMTSR
8	13.01024195861128	0.38260554610504904		8	25	cnn_epch100	v4541	Y08WOMTSR
9	12.99111513768466	0.36018644013617324		9	25	cnn_epch100	v4541	Y08WOMTSR
0	12.100990933539896	0.499834936325484		0	25	cnn_epch100	v4541	Y04WOMTSR
1	12.44354924011723	0.4878162920621756		1	25	cnn_epch100	v4541	Y04WOMTSR
2	11.987254683127052	0.49870953139257224		2	25	cnn_epch100	v4541	Y04WOMTSR
3	12.377597216607736	0.4829828851738469		3	25	cnn_epch100	v4541	Y04WOMTSR
4	12.680235582111347	0.45988893165721295		4	25	cnn_epch100	v4541	Y04WOMTSR
5	12.526274373789937	0.48525469963532913		5	25	cnn_epch100	v4541	Y04WOMTSR
6	12.0572051670898	0.5004301151971157		6	25	cnn_epch100	v4541	Y04WOMTSR
7	12.184738766424267	0.4954491755268023		7	25	cnn_epch100	v4541	Y04WOMTSR
8	12.25370593582543	0.4860594462380435		8	25	cnn_epch100	v4541	Y04WOMTSR
9	12.204541080205232	0.5094099534989198		9	25	cnn_epch100	v4541	Y04WOMTSR
0	12.731733582500146	0.5254983639354193		0	25	cnn_epch100	v4541	Y04WOMTSL
1	12.75979549712104	0.5071175326626862		1	25	cnn_epch100	v4541	Y04WOMTSL
2	12.538335643575524	0.510560482890394		2	25	cnn_epch100	v4541	Y04WOMTSL
3	12.471404442683337	0.5111213493778366		3	25	cnn_epch100	v4541	Y04WOMTSL
4	12.48713868313197	0.5106011859812434		4	25	cnn_epch100	v4541	Y04WOMTSL
5	11.99490750542523	0.523702327619413		5	25	cnn_epch100	v4541	Y04WOMTSL
6	12.490864730880036	0.4893527452718609		6	25	cnn_epch100	v4541	Y04WOMTSL
7	12.692431771173188	0.5294534022849545		7	25	cnn_epch100	v4541	Y04WOMTSL
8	12.05172868707176	0.5377512478244643		8	25	cnn_epch100	v4541	Y04WOMTSL
9	12.1385690464445	0.5241980212651868		9	25	cnn_epch100	v4541	Y04WOMTSL
0	13.198187938375298	0.4214944350794579		0	25	cnn_epch100	v4541	Y08WOMTSL
1	13.49868133198224	0.42758940422858394		1	25	cnn_epch100	v4541	Y08WOMTSL
2	12.588625198750968	0.45105592061664507		2	25	cnn_epch100	v4541	Y08WOMTSL
3	13.258142497184084	0.44424545539585164		3	25	cnn_epch100	v4541	Y08WOMTSL
4	13.313165745800587	0.43650666137219063		4	25	cnn_epch100	v4541	Y08WOMTSL
5	12.976813455892556	0.45179175885191153		5	25	cnn_epch100	v4541	Y08WOMTSL
6	12.787037581946624	0.4539104243187627		6	25	cnn_epch100	v4541	Y08WOMTSL
7	13.077606370544943	0.4539810187865208		7	25	cnn_epch100	v4541	Y08WOMTSL
8	13.220640953259794	0.4441643113353106		8	25	cnn_epch100	v4541	Y08WOMTSL
9	13.48828058109905	0.4593568841550584		9	25	cnn_epch100	v4541	Y08WOMTSL
0	12.209722353395575	0.4945308733360241		0	25	cnn_epch100	v4542	Y04WOMTSR
1	12.463963182474826	0.48714118473561974		1	25	cnn_epch100	v4542	Y04WOMTSR
2	12.170024514163504	0.4979013984661075		2	25	cnn_epch100	v4542	Y04WOMTSR
3	12.970665588017102	0.41428662590911747		3	25	cnn_epch100	v4542	Y04WOMTSR
4	12.81810352252282	0.485451944426874		4	25	cnn_epch100	v4542	Y04WOMTSR
5	12.54096372527124	0.47641524285385195		5	25	cnn_epch100	v4542	Y04WOMTSR
6	12.02385801287157	0.501896811777092		6	25	cnn_epch100	v4542	Y04WOMTSR
7	12.226139380474333	0.4885822953121206		7	25	cnn_epch100	v4542	Y04WOMTSR
8	12.268161144957052	0.48426557782462254		8	25	cnn_epch100	v4542	Y04WOMTSR
9	12.433010524567171	0.485588396898767		9	25	cnn_epch100	v4542	Y04WOMTSR
0	12.940256829624358	0.47784450629738145		0	25	cnn_epch100	v4542	Y08WOMTSL
1	13.185408519790816	0.4727024906389898		1	25	cnn_epch100	v4542	Y08WOMTSL
2	12.326136310382644	0.4849658667327417		2	25	cnn_epch100	v4542	Y08WOMTSL
3	12.979338156184577	0.48974787914470963		3	25	cnn_epch100	v4542	Y08WOMTSL
4	12.747064897993903	0.4972420481475886		4	25	cnn_epch100	v4542	Y08WOMTSL
5	12.690644406861676	0.4995390528286085		5	25	cnn_epch100	v4542	Y08WOMTSL
6	12.620209961772794	0.4982002641514343		6	25	cnn_epch100	v4542	Y08WOMTSL
7	12.475278808336691	0.4918957514202023		7	25	cnn_epch100	v4542	Y08WOMTSL
8	12.852003815996556	0.48720696335357594		8	25	cnn_epch100	v4542	Y08WOMTSL
9	12.894911515431549	0.5048124731715155		9	25	cnn_epch100	v4542	Y08WOMTSL
0	12.449491485331558	0.5548985700301993		0	25	cnn_epch100	v4542	Y04WOMTSL
1	12.613911143894658	0.5236958850063586		1	25	cnn_epch100	v4542	Y04WOMTSL
2	12.515116587353086	0.51833427601703		2	25	cnn_epch100	v4542	Y04WOMTSL
3	12.071427413433067	0.5386945416140847		3	25	cnn_epch100	v4542	Y04WOMTSL
4	12.117943352935482	0.5506683184599123		4	25	cnn_epch100	v4542	Y04WOMTSL
5	11.879665930261762	0.5328502838753768		5	25	cnn_epch100	v4542	Y04WOMTSL
6	12.213030133162835	0.5435562239699665		6	25	cnn_epch100	v4542	Y04WOMTSL
7	12.382783824924704	0.5628160590877254		7	25	cnn_epch100	v4542	Y04WOMTSL
8	11.80967634474238	0.5616124731705618		8	25	cnn_epch100	v4542	Y04WOMTSL
9	11.915122407047926	0.5497672030316828		9	25	cnn_epch100	v4542	Y04WOMTSL
0	12.788218971505954	0.4119683475774634		0	25	cnn_epch100	v4542	Y08WOMTSR
1	12.82219109937063	0.4158902995372344		1	25	cnn_epch100	v4542	Y08WOMTSR
2	12.71993331820177	0.4513657298434207		2	25	cnn_epch100	v4542	Y08WOMTSR
3	12.8519093849906	0.4228198195111078		3	25	cnn_epch100	v4542	Y08WOMTSR
4	12.733500732539008	0.4424725927805843		4	25	cnn_epch100	v4542	Y08WOMTSR
5	12.486951553704763	0.4240371269630532		5	25	cnn_epch100	v4542	Y08WOMTSR
6	12.694220828113352	0.46208692591907063		6	25	cnn_epch100	v4542	Y08WOMTSR
7	12.972266034448827	0.43539552087613065		7	25	cnn_epch100	v4542	Y08WOMTSR
8	12.862710199050468	0.43236649612887107		8	25	cnn_epch100	v4542	Y08WOMTSR
9	12.58590877823888	0.42756417466465135		9	25	cnn_epch100	v4542	Y08WOMTSR
0	12.71630827030503	0.49190177352842035		0	25	cnn_epch100	v4543	Y08WOMTSL
1	12.93073667880456	0.5111792309525732		1	25	cnn_epch100	v4543	Y08WOMTSL
2	12.05195697551132	0.5140510329124992		2	25	cnn_epch100	v4543	Y08WOMTSL
3	12.753454693005986	0.5064543097433208		3	25	cnn_epch100	v4543	Y08WOMTSL
4	12.657537431232615	0.5081941480231791		4	25	cnn_epch100	v4543	Y08WOMTSL
5	12.42863389841872	0.520756377690588		5	25	cnn_epch100	v4543	Y08WOMTSL
6	12.287326317677442	0.5132040903555148		6	25	cnn_epch100	v4543	Y08WOMTSL
7	12.192941911614447	0.5316347975575246		7	25	cnn_epch100	v4543	Y08WOMTSL
8	12.515517187155496	0.5272053625813039		8	25	cnn_epch100	v4543	Y08WOMTSL
9	12.905689881359748	0.5147279225749628		9	25	cnn_epch100	v4543	Y08WOMTSL
0	11.78722121124162	0.5406145177615127		0	25	cnn_epch100	v4543	Y08WOMTSR
1	11.910767544561404	0.529405966707156		1	25	cnn_epch100	v4543	Y08WOMTSR
2	11.84695998171015	0.5559131433029191		2	25	cnn_epch100	v4543	Y08WOMTSR
3	12.158279644204717	0.518284809828357		3	25	cnn_epch100	v4543	Y08WOMTSR
4	11.814293154749162	0.5490256487575831		4	25	cnn_epch100	v4543	Y08WOMTSR
5	11.731652039561409	0.5283202236565638		5	25	cnn_epch100	v4543	Y08WOMTSR
6	11.530087572673365	0.5639744245748325		6	25	cnn_epch100	v4543	Y08WOMTSR
7	11.70069740228934	0.5651679082208148		7	25	cnn_epch100	v4543	Y08WOMTSR
8	11.910303355416517	0.5406192318496192		8	25	cnn_epch100	v4543	Y08WOMTSR
9	12.096935273218762	0.5282347706129317		9	25	cnn_epch100	v4543	Y08WOMTSR
0	12.068827676423396	0.5913327597090571		0	25	cnn_epch100	v4543	Y04WOMTSL
1	11.892921143016762	0.5934499226778521		1	25	cnn_epch100	v4543	Y04WOMTSL
2	11.90148910289066	0.5778875780276388		2	25	cnn_epch100	v4543	Y04WOMTSL
3	11.673545951254592	0.5737644262209977		3	25	cnn_epch100	v4543	Y04WOMTSL
4	11.699161419787544	0.5933012549993113		4	25	cnn_epch100	v4543	Y04WOMTSL
5	11.666721775972174	0.5822853458236916		5	25	cnn_epch100	v4543	Y04WOMTSL
6	11.809266116868342	0.5659075604020251		6	25	cnn_epch100	v4543	Y04WOMTSL
7	12.036588507736717	0.6010559226962078		7	25	cnn_epch100	v4543	Y04WOMTSL
8	11.72307123252569	0.6021699434206578		8	25	cnn_epch100	v4543	Y04WOMTSL
9	11.616949437754595	0.5754865543970947		9	25	cnn_epch100	v4543	Y04WOMTSL
0	12.325105992830204	0.47461451052569686		0	25	cnn_epch100	v4543	Y04WOMTSR
1	12.513351647816584	0.4801078337617852		1	25	cnn_epch100	v4543	Y04WOMTSR
2	12.302813777747174	0.48861594733273056		2	25	cnn_epch100	v4543	Y04WOMTSR
3	12.50822574469829	0.4694130751584949		3	25	cnn_epch100	v4543	Y04WOMTSR
4	12.455987758762326	0.47373289563399495		4	25	cnn_epch100	v4543	Y04WOMTSR
5	12.56731624257698	0.46808671834596755		5	25	cnn_epch100	v4543	Y04WOMTSR
6	12.181628972918944	0.4830700503062506		6	25	cnn_epch100	v4543	Y04WOMTSR
7	12.40343358322443	0.4741808929665943		7	25	cnn_epch100	v4543	Y04WOMTSR
8	12.43261528579002	0.4654134360117235		8	25	cnn_epch100	v4543	Y04WOMTSR
9	12.389050665465614	0.4916584275272965		9	25	cnn_epch100	v4543	Y04WOMTSR
0	11.899166199551212	0.6120668773995586		0	25	cnn_epch100	v4544	Y04WOMTSL
1	11.880125989082366	0.592206848207812		1	25	cnn_epch100	v4544	Y04WOMTSL
2	11.780765522684984	0.5892209978791356		2	25	cnn_epch100	v4544	Y04WOMTSL
3	11.916818509512291	0.5846989125248054		3	25	cnn_epch100	v4544	Y04WOMTSL
4	11.765801070991538	0.588274582797439		4	25	cnn_epch100	v4544	Y04WOMTSL
5	11.272115698419368	0.5906283892684777		5	25	cnn_epch100	v4544	Y04WOMTSL
6	11.607558395341966	0.5900304465836502		6	25	cnn_epch100	v4544	Y04WOMTSL
7	12.117121108810796	0.6205287191685015		7	25	cnn_epch100	v4544	Y04WOMTSL
8	11.434909687325336	0.5994082779885116		8	25	cnn_epch100	v4544	Y04WOMTSL
9	11.647574157591077	0.5878938784401863		9	25	cnn_epch100	v4544	Y04WOMTSL
0	13.325151116326357	0.432443778477082		0	25	cnn_epch100	v4544	Y08WOMTSL
1	13.264653197122891	0.46002794193074326		1	25	cnn_epch100	v4544	Y08WOMTSL
2	12.482428196043928	0.4647143991562879		2	25	cnn_epch100	v4544	Y08WOMTSL
3	13.312678553227007	0.4454243935097768		3	25	cnn_epch100	v4544	Y08WOMTSL
4	13.1746085455026	0.4508872822199291		4	25	cnn_epch100	v4544	Y08WOMTSL
5	12.96696998226609	0.45942858543567433		5	25	cnn_epch100	v4544	Y08WOMTSL
6	12.765443039552224	0.4567608172784099		6	25	cnn_epch100	v4544	Y08WOMTSL
7	12.735776435337868	0.4744847786495889		7	25	cnn_epch100	v4544	Y08WOMTSL
8	12.92020669258472	0.48038304467829435		8	25	cnn_epch100	v4544	Y08WOMTSL
9	13.169707711849894	0.47005494473656456		9	25	cnn_epch100	v4544	Y08WOMTSL
0	12.619475096201793	0.4418995689483579		0	25	cnn_epch100	v4544	Y08WOMTSR
1	12.315455666749738	0.47533748487719063		1	25	cnn_epch100	v4544	Y08WOMTSR
2	12.538258703113176	0.4807835865306143		2	25	cnn_epch100	v4544	Y08WOMTSR
3	12.67582319620073	0.4472574041438468		3	25	cnn_epch100	v4544	Y08WOMTSR
4	12.592730869719674	0.4497218891577955		4	25	cnn_epch100	v4544	Y08WOMTSR
5	12.386960216905814	0.44057412936163204		5	25	cnn_epch100	v4544	Y08WOMTSR
6	12.287367516675824	0.46664745722329326		6	25	cnn_epch100	v4544	Y08WOMTSR
7	12.571877172506897	0.45784137189253266		7	25	cnn_epch100	v4544	Y08WOMTSR
8	12.69341208142681	0.4323294839969183		8	25	cnn_epch100	v4544	Y08WOMTSR
9	12.410932878300509	0.44742408446048326		9	25	cnn_epch100	v4544	Y08WOMTSR
0	12.00053171985408	0.514202320270047		0	25	cnn_epch100	v4544	Y04WOMTSR
1	12.396523308757384	0.49368846119622994		1	25	cnn_epch100	v4544	Y04WOMTSR
2	11.95960077505836	0.5035015445795997		2	25	cnn_epch100	v4544	Y04WOMTSR
3	12.095174845715082	0.5177310995328003		3	25	cnn_epch100	v4544	Y04WOMTSR
4	12.352580614974942	0.4904665930268727		4	25	cnn_epch100	v4544	Y04WOMTSR
5	12.38111719774854	0.48917269286485965		5	25	cnn_epch100	v4544	Y04WOMTSR
6	12.068379437948389	0.497340818017514		6	25	cnn_epch100	v4544	Y04WOMTSR
7	12.379368908810513	0.49094870160451565		7	25	cnn_epch100	v4544	Y04WOMTSR
8	12.368460496297942	0.5053687436662363		8	25	cnn_epch100	v4544	Y04WOMTSR
9	12.161398509691072	0.5160432133602901		9	25	cnn_epch100	v4544	Y04WOMTSR
0	12.995406797931954	0.44646368051339735		0	25	cnn_epch100	v4545	Y08WOMTSL
1	13.398092945700814	0.44403330514617023		1	25	cnn_epch100	v4545	Y08WOMTSL
2	12.429478221540116	0.46729041691959233		2	25	cnn_epch100	v4545	Y08WOMTSL
3	13.120501950656452	0.4605954497733898		3	25	cnn_epch100	v4545	Y08WOMTSL
4	13.15087802031344	0.4462980619567935		4	25	cnn_epch100	v4545	Y08WOMTSL
5	12.891284166015144	0.4777910501567608		5	25	cnn_epch100	v4545	Y08WOMTSL
6	12.612621478693166	0.4801324562546441		6	25	cnn_epch100	v4545	Y08WOMTSL
7	12.844160565211714	0.4463990012171491		7	25	cnn_epch100	v4545	Y08WOMTSL
8	13.124215952779272	0.4546295984427558		8	25	cnn_epch100	v4545	Y08WOMTSL
9	13.147605973336097	0.47214529451730025		9	25	cnn_epch100	v4545	Y08WOMTSL
0	13.104829526644057	0.38060555522531114		0	25	cnn_epch100	v4545	Y08WOMTSR
1	12.773044729181928	0.41770644435731963		1	25	cnn_epch100	v4545	Y08WOMTSR
2	12.890755242251805	0.4282330611431804		2	25	cnn_epch100	v4545	Y08WOMTSR
3	12.998687788327416	0.40157258692647596		3	25	cnn_epch100	v4545	Y08WOMTSR
4	12.841539666101829	0.42219375268176934		4	25	cnn_epch100	v4545	Y08WOMTSR
5	12.741808036062563	0.39910582696702324		5	25	cnn_epch100	v4545	Y08WOMTSR
6	12.466071110586563	0.44242306063499526		6	25	cnn_epch100	v4545	Y08WOMTSR
7	12.790859493712915	0.42923917714681326		7	25	cnn_epch100	v4545	Y08WOMTSR
8	13.013014922161409	0.3922479125972666		8	25	cnn_epch100	v4545	Y08WOMTSR
9	12.5272306556671	0.4283355401810432		9	25	cnn_epch100	v4545	Y08WOMTSR
0	11.854325084220603	0.5305371791260505		0	25	cnn_epch100	v4545	Y04WOMTSR
1	12.430608498013376	0.4931688837072029		1	25	cnn_epch100	v4545	Y04WOMTSR
2	11.893628082595718	0.5166392418239976		2	25	cnn_epch100	v4545	Y04WOMTSR
3	11.954882844391284	0.5340226846752749		3	25	cnn_epch100	v4545	Y04WOMTSR
4	12.418870975215825	0.486711921753047		4	25	cnn_epch100	v4545	Y04WOMTSR
5	12.194892430007885	0.5099858110123349		5	25	cnn_epch100	v4545	Y04WOMTSR
6	11.88569419753868	0.5236868592648475		6	25	cnn_epch100	v4545	Y04WOMTSR
7	11.971373431152305	0.5189022722468856		7	25	cnn_epch100	v4545	Y04WOMTSR
8	12.029100639407185	0.5177558336960278		8	25	cnn_epch100	v4545	Y04WOMTSR
9	11.993782220639698	0.5331191078371829		9	25	cnn_epch100	v4545	Y04WOMTSR
0	12.301637370187624	0.5704072673908885		0	25	cnn_epch100	v4545	Y04WOMTSL
1	12.445958739751743	0.5434699910410135		1	25	cnn_epch100	v4545	Y04WOMTSL
2	11.98912240858566	0.5660616484227894		2	25	cnn_epch100	v4545	Y04WOMTSL
3	11.699177905032109	0.5706285918267348		3	25	cnn_epch100	v4545	Y04WOMTSL
4	11.904912837464144	0.5725067346250005		4	25	cnn_epch100	v4545	Y04WOMTSL
5	11.66440645069657	0.5617549846394526		5	25	cnn_epch100	v4545	Y04WOMTSL
6	11.998662166735256	0.5549403457048895		6	25	cnn_epch100	v4545	Y04WOMTSL
7	12.26964738904588	0.5822927559303993		7	25	cnn_epch100	v4545	Y04WOMTSL
8	11.831322040995396	0.5632767830643806		8	25	cnn_epch100	v4545	Y04WOMTSL
9	11.6940167851393	0.5684681496275502		9	25	cnn_epch100	v4545	Y04WOMTSL
0	12.961919063537474	0.46426031505170245		0	25	cnn_epch100	v4546	Y08WOMTSL
1	13.231323955836418	0.4679395227182136		1	25	cnn_epch100	v4546	Y08WOMTSL
2	12.235059987026355	0.49075382187582883		2	25	cnn_epch100	v4546	Y08WOMTSL
3	12.992094397714157	0.47658325499151627		3	25	cnn_epch100	v4546	Y08WOMTSL
4	12.816301234283792	0.49148395035127873		4	25	cnn_epch100	v4546	Y08WOMTSL
5	12.861047484453	0.4747821940395336		5	25	cnn_epch100	v4546	Y08WOMTSL
6	12.4386523645258	0.4944866353588901		6	25	cnn_epch100	v4546	Y08WOMTSL
7	12.439425181651908	0.4974774593225364		7	25	cnn_epch100	v4546	Y08WOMTSL
8	12.93460630171944	0.49653039759222484		8	25	cnn_epch100	v4546	Y08WOMTSL
9	12.905149146136836	0.5017357083292373		9	25	cnn_epch100	v4546	Y08WOMTSL
0	12.730293496285968	0.42568895528950623		0	25	cnn_epch100	v4546	Y08WOMTSR
1	12.662054655280343	0.4300923404448757		1	25	cnn_epch100	v4546	Y08WOMTSR
2	12.746222899676512	0.4485930887233098		2	25	cnn_epch100	v4546	Y08WOMTSR
3	12.91849726712062	0.41862524319001443		3	25	cnn_epch100	v4546	Y08WOMTSR
4	12.838081035137035	0.4205509276455326		4	25	cnn_epch100	v4546	Y08WOMTSR
5	12.559733540272864	0.413194701490595		5	25	cnn_epch100	v4546	Y08WOMTSR
6	12.442580889725075	0.44043104980939535		6	25	cnn_epch100	v4546	Y08WOMTSR
7	12.815043576800784	0.43397820141013627		7	25	cnn_epch100	v4546	Y08WOMTSR
8	12.677430190258	0.4335000247595038		8	25	cnn_epch100	v4546	Y08WOMTSR
9	12.782501635042973	0.40283725581622953		9	25	cnn_epch100	v4546	Y08WOMTSR
0	12.224336534156825	0.4843399033977523		0	25	cnn_epch100	v4546	Y04WOMTSR
1	12.800008557833497	0.44117745480210574		1	25	cnn_epch100	v4546	Y04WOMTSR
2	12.18345784147862	0.47423980722049164		2	25	cnn_epch100	v4546	Y04WOMTSR
3	12.387917714538222	0.4814415522688762		3	25	cnn_epch100	v4546	Y04WOMTSR
4	12.836204347221823	0.42869989503153444		4	25	cnn_epch100	v4546	Y04WOMTSR
5	12.497183168827153	0.47049298545587587		5	25	cnn_epch100	v4546	Y04WOMTSR
6	12.395504185640934	0.4563257335761936		6	25	cnn_epch100	v4546	Y04WOMTSR
7	12.591427903800252	0.4784489346447278		7	25	cnn_epch100	v4546	Y04WOMTSR
8	12.507938391745	0.47845206787719025		8	25	cnn_epch100	v4546	Y04WOMTSR
9	12.46020681991	0.4745472602571209		9	25	cnn_epch100	v4546	Y04WOMTSR
0	12.684620730316064	0.532790456419631		0	25	cnn_epch100	v4546	Y04WOMTSL
1	12.715937948281152	0.509034618124357		1	25	cnn_epch100	v4546	Y04WOMTSL
2	12.29932223513186	0.5393962405269795		2	25	cnn_epch100	v4546	Y04WOMTSL
3	12.050937099141205	0.5410809461225309		3	25	cnn_epch100	v4546	Y04WOMTSL
4	12.217340894550958	0.5401069806696863		4	25	cnn_epch100	v4546	Y04WOMTSL
5	11.843724301155014	0.5315360490698335		5	25	cnn_epch100	v4546	Y04WOMTSL
6	12.33608111114556	0.5322242272658451		6	25	cnn_epch100	v4546	Y04WOMTSL
7	12.5139061858032	0.5497475778646906		7	25	cnn_epch100	v4546	Y04WOMTSL
8	11.638135935187696	0.5808141369647389		8	25	cnn_epch100	v4546	Y04WOMTSL
9	11.98318737057848	0.5375278731456437		9	25	cnn_epch100	v4546	Y04WOMTSL
0	12.53690210999284	0.4524580734146341		0	25	cnn_epch100	v4547	Y08WOMTSR
1	12.383808583698524	0.4690489169587534		1	25	cnn_epch100	v4547	Y08WOMTSR
2	12.60784828353595	0.4784174231257989		2	25	cnn_epch100	v4547	Y08WOMTSR
3	12.726234238578437	0.4436715702077701		3	25	cnn_epch100	v4547	Y08WOMTSR
4	12.501700470925542	0.46597651599931833		4	25	cnn_epch100	v4547	Y08WOMTSR
5	12.324129038430572	0.44771381421441425		5	25	cnn_epch100	v4547	Y08WOMTSR
6	12.334218101219149	0.48118507535893734		6	25	cnn_epch100	v4547	Y08WOMTSR
7	12.489553514091714	0.476759425952074		7	25	cnn_epch100	v4547	Y08WOMTSR
8	12.51188674961231	0.4583256039108633		8	25	cnn_epch100	v4547	Y08WOMTSR
9	12.39505614175884	0.4585503427216655		9	25	cnn_epch100	v4547	Y08WOMTSR
0	12.166616351805974	0.4983515386244798		0	25	cnn_epch100	v4547	Y04WOMTSR
1	12.726798527679778	0.47025603767735435		1	25	cnn_epch100	v4547	Y04WOMTSR
2	12.025158182789074	0.5019351354245505		2	25	cnn_epch100	v4547	Y04WOMTSR
3	12.362558916363064	0.4895607615900601		3	25	cnn_epch100	v4547	Y04WOMTSR
4	12.667566255738958	0.46586756015159164		4	25	cnn_epch100	v4547	Y04WOMTSR
5	12.481215986020638	0.48361487501012596		5	25	cnn_epch100	v4547	Y04WOMTSR
6	12.243845590959062	0.4953955221916618		6	25	cnn_epch100	v4547	Y04WOMTSR
7	12.182104529673	0.49800381688049283		7	25	cnn_epch100	v4547	Y04WOMTSR
8	12.308269307884032	0.4834360058676399		8	25	cnn_epch100	v4547	Y04WOMTSR
9	12.27252184256425	0.49826743731639084		9	25	cnn_epch100	v4547	Y04WOMTSR
0	12.979458611050408	0.4601908808944796		0	25	cnn_epch100	v4547	Y08WOMTSL
1	13.38001053121841	0.4450386604836233		1	25	cnn_epch100	v4547	Y08WOMTSL
2	12.558265187144531	0.46678146593479225		2	25	cnn_epch100	v4547	Y08WOMTSL
3	13.233864809707589	0.44990123799851034		3	25	cnn_epch100	v4547	Y08WOMTSL
4	13.00203920085459	0.4676632933054279		4	25	cnn_epch100	v4547	Y08WOMTSL
5	13.19612096804514	0.4472548199388874		5	25	cnn_epch100	v4547	Y08WOMTSL
6	12.945581825551312	0.45555164848471846		6	25	cnn_epch100	v4547	Y08WOMTSL
7	12.614730173511791	0.47071504199954184		7	25	cnn_epch100	v4547	Y08WOMTSL
8	13.070465077633362	0.46464322700978217		8	25	cnn_epch100	v4547	Y08WOMTSL
9	13.04520801020728	0.4834463429657664		9	25	cnn_epch100	v4547	Y08WOMTSL
0	12.285801313113277	0.5724360029981164		0	25	cnn_epch100	v4547	Y04WOMTSL
1	12.313299450877564	0.5655242634985356		1	25	cnn_epch100	v4547	Y04WOMTSL
2	11.957810872353823	0.5709752661554046		2	25	cnn_epch100	v4547	Y04WOMTSL
3	11.841225375741958	0.5692412773047814		3	25	cnn_epch100	v4547	Y04WOMTSL
4	11.804483879382332	0.5822099291259726		4	25	cnn_epch100	v4547	Y04WOMTSL
5	11.673188493036983	0.5529575954159105		5	25	cnn_epch100	v4547	Y04WOMTSL
6	11.93985510738706	0.5519466949985168		6	25	cnn_epch100	v4547	Y04WOMTSL
7	12.154169463871929	0.5851400232877099		7	25	cnn_epch100	v4547	Y04WOMTSL
8	11.489735084841756	0.5959027854487438		8	25	cnn_epch100	v4547	Y04WOMTSL
9	11.924043480990909	0.5481284167175847		9	25	cnn_epch100	v4547	Y04WOMTSL
0	11.829911056807536	0.6126728068827211		0	25	cnn_epch100	v4548	Y04WOMTSL
1	11.898710712738357	0.603550636959735		1	25	cnn_epch100	v4548	Y04WOMTSL
2	11.924000932575296	0.578784652441246		2	25	cnn_epch100	v4548	Y04WOMTSL
3	11.681997426131094	0.5945909098040386		3	25	cnn_epch100	v4548	Y04WOMTSL
4	11.605178381701524	0.6052160405567496		4	25	cnn_epch100	v4548	Y04WOMTSL
5	11.234161571882105	0.5960437108816077		5	25	cnn_epch100	v4548	Y04WOMTSL
6	11.71878656390882	0.5761889441513757		6	25	cnn_epch100	v4548	Y04WOMTSL
7	12.021342206550512	0.6257684744559614		7	25	cnn_epch100	v4548	Y04WOMTSL
8	11.18224383477933	0.6217270095803874		8	25	cnn_epch100	v4548	Y04WOMTSL
9	11.583071936139469	0.5835688408378465		9	25	cnn_epch100	v4548	Y04WOMTSL
0	11.90311174621481	0.5246480403754594		0	25	cnn_epch100	v4548	Y08WOMTSR
1	11.911469989235306	0.5298547239602533		1	25	cnn_epch100	v4548	Y08WOMTSR
2	11.862447100219802	0.5615711843449359		2	25	cnn_epch100	v4548	Y08WOMTSR
3	12.06873729838364	0.5237731304792261		3	25	cnn_epch100	v4548	Y08WOMTSR
4	11.98670036943352	0.5398515886279498		4	25	cnn_epch100	v4548	Y08WOMTSR
5	11.75228002127167	0.5283487142050531		5	25	cnn_epch100	v4548	Y08WOMTSR
6	11.47473144389724	0.5658744467042466		6	25	cnn_epch100	v4548	Y08WOMTSR
7	11.575628923759734	0.5788259021925504		7	25	cnn_epch100	v4548	Y08WOMTSR
8	11.812308727013711	0.5438208642620284		8	25	cnn_epch100	v4548	Y08WOMTSR
9	11.860332330186091	0.5201299983398475		9	25	cnn_epch100	v4548	Y08WOMTSR
0	12.822264467070228	0.47773723847185834		0	25	cnn_epch100	v4548	Y08WOMTSL
1	13.232333460542646	0.4671293104025834		1	25	cnn_epch100	v4548	Y08WOMTSL
2	12.60191803627578	0.4900196919904789		2	25	cnn_epch100	v4548	Y08WOMTSL
3	13.068309345163712	0.47719354481829235		3	25	cnn_epch100	v4548	Y08WOMTSL
4	12.813602590644017	0.49049318204237263		4	25	cnn_epch100	v4548	Y08WOMTSL
5	12.869172972818095	0.48775881156202		5	25	cnn_epch100	v4548	Y08WOMTSL
6	12.749198070238569	0.4956119914511927		6	25	cnn_epch100	v4548	Y08WOMTSL
7	12.260594178207048	0.5147466859790009		7	25	cnn_epch100	v4548	Y08WOMTSL
8	12.692543229225103	0.5080713275274477		8	25	cnn_epch100	v4548	Y08WOMTSL
9	12.96379434427813	0.5005580633375287		9	25	cnn_epch100	v4548	Y08WOMTSL
0	12.262865847217013	0.48253190271870966		0	25	cnn_epch100	v4548	Y04WOMTSR
1	12.874649102436443	0.4365215495125848		1	25	cnn_epch100	v4548	Y04WOMTSR
2	12.310832395207449	0.46553697165951174		2	25	cnn_epch100	v4548	Y04WOMTSR
3	12.487549585082032	0.4685218739954016		3	25	cnn_epch100	v4548	Y04WOMTSR
4	12.956513396893897	0.41969262910663435		4	25	cnn_epch100	v4548	Y04WOMTSR
5	12.681335251498863	0.4499863799966899		5	25	cnn_epch100	v4548	Y04WOMTSR
6	12.864901827268495	0.4583681747058766		6	25	cnn_epch100	v4548	Y04WOMTSR
7	12.516454876482966	0.4490134495431948		7	25	cnn_epch100	v4548	Y04WOMTSR
8	12.532380149458133	0.45543931739635884		8	25	cnn_epch100	v4548	Y04WOMTSR
9	12.38594197954828	0.4861728823741397		9	25	cnn_epch100	v4548	Y04WOMTSR
0	12.28343974838448	0.5756330660771134		0	25	cnn_epch100	v4549	Y04WOMTSL
1	12.177273729755608	0.5700332472061803		1	25	cnn_epch100	v4549	Y04WOMTSL
2	11.950274276829708	0.5705297740521421		2	25	cnn_epch100	v4549	Y04WOMTSL
3	11.927563367929729	0.5465064892032694		3	25	cnn_epch100	v4549	Y04WOMTSL
4	12.054517427488948	0.5572068868186292		4	25	cnn_epch100	v4549	Y04WOMTSL
5	11.679300521334463	0.5610976548446328		5	25	cnn_epch100	v4549	Y04WOMTSL
6	12.025468131285628	0.5455317416178561		6	25	cnn_epch100	v4549	Y04WOMTSL
7	12.064932723389482	0.5896819219862239		7	25	cnn_epch100	v4549	Y04WOMTSL
8	11.876338432247511	0.568288273201899		8	25	cnn_epch100	v4549	Y04WOMTSL
9	11.824327495120407	0.5596806616611426		9	25	cnn_epch100	v4549	Y04WOMTSL
0	13.00002002223912	0.45774093907554886		0	25	cnn_epch100	v4549	Y08WOMTSL
1	13.13599821040372	0.476732623355846		1	25	cnn_epch100	v4549	Y08WOMTSL
2	12.15753681725547	0.5015694183268194		2	25	cnn_epch100	v4549	Y08WOMTSL
3	13.143273679462125	0.46619404016015253		3	25	cnn_epch100	v4549	Y08WOMTSL
4	12.883290079017009	0.48154406027547997		4	25	cnn_epch100	v4549	Y08WOMTSL
5	12.872549589830395	0.47864395199746146		5	25	cnn_epch100	v4549	Y08WOMTSL
6	12.569973269912708	0.4827571471779292		6	25	cnn_epch100	v4549	Y08WOMTSL
7	12.48798101453229	0.48729734324804347		7	25	cnn_epch100	v4549	Y08WOMTSL
8	12.691549160797129	0.5060619473410217		8	25	cnn_epch100	v4549	Y08WOMTSL
9	13.17011301906635	0.4882551429703924		9	25	cnn_epch100	v4549	Y08WOMTSL
0	12.803776046756155	0.4122295035210627		0	25	cnn_epch100	v4549	Y08WOMTSR
1	12.741484160775824	0.42707323934618147		1	25	cnn_epch100	v4549	Y08WOMTSR
2	12.879159384685968	0.44771441594635314		2	25	cnn_epch100	v4549	Y08WOMTSR
3	12.883288886644408	0.41536495850005184		3	25	cnn_epch100	v4549	Y08WOMTSR
4	12.683390572548376	0.440656583525703		4	25	cnn_epch100	v4549	Y08WOMTSR
5	12.532365450013558	0.4103752535767069		5	25	cnn_epch100	v4549	Y08WOMTSR
6	12.447572089362849	0.4468071269167913		6	25	cnn_epch100	v4549	Y08WOMTSR
7	12.777501854128126	0.43010175775419146		7	25	cnn_epch100	v4549	Y08WOMTSR
8	12.89303338996172	0.4165877507429851		8	25	cnn_epch100	v4549	Y08WOMTSR
9	12.730713852219386	0.4011676604932247		9	25	cnn_epch100	v4549	Y08WOMTSR
0	10.90730413142038	0.626539619510517		0	25	cnn_epch100	v4549	Y04WOMTSR
1	11.614936525186394	0.5881591363290299		1	25	cnn_epch100	v4549	Y04WOMTSR
2	10.919344753943088	0.6142966257597897		2	25	cnn_epch100	v4549	Y04WOMTSR
3	11.357341229093072	0.6004226037999351		3	25	cnn_epch100	v4549	Y04WOMTSR
4	11.45637991972426	0.593981754306901		4	25	cnn_epch100	v4549	Y04WOMTSR
5	11.183416320586987	0.6146548090213294		5	25	cnn_epch100	v4549	Y04WOMTSR
6	11.022785790379876	0.6091190299171296		6	25	cnn_epch100	v4549	Y04WOMTSR
7	10.988405179418422	0.6197629218509298		7	25	cnn_epch100	v4549	Y04WOMTSR
8	11.310773521767608	0.5920871532319989		8	25	cnn_epch100	v4549	Y04WOMTSR
9	11.176284763639291	0.6241923207153196		9	25	cnn_epch100	v4549	Y04WOMTSR
0	12.056384024242046	0.5942565394466888		0	25	cnn_epch100	v4550	Y04WOMTSL
1	12.172035767714869	0.5843151968642422		1	25	cnn_epch100	v4550	Y04WOMTSL
2	11.937738586597089	0.5819779116425163		2	25	cnn_epch100	v4550	Y04WOMTSL
3	11.71883535819553	0.5720638617572996		3	25	cnn_epch100	v4550	Y04WOMTSL
4	11.77081325704212	0.5899967530034952		4	25	cnn_epch100	v4550	Y04WOMTSL
5	11.41582835530079	0.5778422867495598		5	25	cnn_epch100	v4550	Y04WOMTSL
6	11.823354074467828	0.5640540140662684		6	25	cnn_epch100	v4550	Y04WOMTSL
7	12.11995869362891	0.5862363455406804		7	25	cnn_epch100	v4550	Y04WOMTSL
8	11.363648400009849	0.6069585389895629		8	25	cnn_epch100	v4550	Y04WOMTSL
9	11.880388702942424	0.5729103672305429		9	25	cnn_epch100	v4550	Y04WOMTSL
0	11.863861996015132	0.5295592946710113		0	25	cnn_epch100	v4550	Y04WOMTSR
1	12.327002814631184	0.5038631525849913		1	25	cnn_epch100	v4550	Y04WOMTSR
2	11.833716316204928	0.5233847326174622		2	25	cnn_epch100	v4550	Y04WOMTSR
3	12.178474228698324	0.5102655293555732		3	25	cnn_epch100	v4550	Y04WOMTSR
4	12.556351004600344	0.47382002778798515		4	25	cnn_epch100	v4550	Y04WOMTSR
5	12.265673721354124	0.49963021770719357		5	25	cnn_epch100	v4550	Y04WOMTSR
6	12.030547067868405	0.5054406217302351		6	25	cnn_epch100	v4550	Y04WOMTSR
7	12.235336664710236	0.4991864407141144		7	25	cnn_epch100	v4550	Y04WOMTSR
8	12.161656720586135	0.5020439501977368		8	25	cnn_epch100	v4550	Y04WOMTSR
9	12.160955867453122	0.5186215609327964		9	25	cnn_epch100	v4550	Y04WOMTSR
0	12.354481529676004	0.470623452631743		0	25	cnn_epch100	v4550	Y08WOMTSR
1	12.509390580059778	0.4649957844277183		1	25	cnn_epch100	v4550	Y08WOMTSR
2	12.625209049169396	0.46839420833768847		2	25	cnn_epch100	v4550	Y08WOMTSR
3	12.665171449296643	0.4511729912386497		3	25	cnn_epch100	v4550	Y08WOMTSR
4	12.450806153388443	0.472160639012842		4	25	cnn_epch100	v4550	Y08WOMTSR
5	12.27400214461854	0.4604085174272743		5	25	cnn_epch100	v4550	Y08WOMTSR
6	12.187966552338091	0.47919274786661686		6	25	cnn_epch100	v4550	Y08WOMTSR
7	12.343816313843773	0.48868857763361206		7	25	cnn_epch100	v4550	Y08WOMTSR
8	12.374362109996664	0.4757018464913661		8	25	cnn_epch100	v4550	Y08WOMTSR
9	12.349694862460916	0.4590260055419267		9	25	cnn_epch100	v4550	Y08WOMTSR
0	12.948646299693443	0.4742760842614261		0	25	cnn_epch100	v4550	Y08WOMTSL
1	13.203597562070431	0.46618469735336254		1	25	cnn_epch100	v4550	Y08WOMTSL
2	12.274082693566069	0.49012112398436675		2	25	cnn_epch100	v4550	Y08WOMTSL
3	13.036061322766074	0.4774617755313946		3	25	cnn_epch100	v4550	Y08WOMTSL
4	12.926328508854258	0.479262796064562		4	25	cnn_epch100	v4550	Y08WOMTSL
5	12.74732594721639	0.483752502730892		5	25	cnn_epch100	v4550	Y08WOMTSL
6	12.55007466489374	0.4824956330970831		6	25	cnn_epch100	v4550	Y08WOMTSL
7	12.369517397858132	0.503634428215316		7	25	cnn_epch100	v4550	Y08WOMTSL
8	12.865426887252683	0.4885488953353504		8	25	cnn_epch100	v4550	Y08WOMTSL
9	12.881573726307153	0.5041313728052982		9	25	cnn_epch100	v4550	Y08WOMTSL
0	13.203588632621653	0.4368978296859528		0	25	cnn_epch100	v4551	Y08WOMTSL
1	13.361364143447124	0.45019364782911947		1	25	cnn_epch100	v4551	Y08WOMTSL
2	12.600257663179834	0.4475828956139486		2	25	cnn_epch100	v4551	Y08WOMTSL
3	13.14839355214226	0.4625738803086175		3	25	cnn_epch100	v4551	Y08WOMTSL
4	12.98379154131366	0.4692553361047753		4	25	cnn_epch100	v4551	Y08WOMTSL
5	12.722663958200778	0.4842822338839855		5	25	cnn_epch100	v4551	Y08WOMTSL
6	12.79349879372679	0.470208700131831		6	25	cnn_epch100	v4551	Y08WOMTSL
7	12.70463893981282	0.4651005805589988		7	25	cnn_epch100	v4551	Y08WOMTSL
8	13.030706540130913	0.46985133251246514		8	25	cnn_epch100	v4551	Y08WOMTSL
9	12.930676922898812	0.4970642296626683		9	25	cnn_epch100	v4551	Y08WOMTSL
0	10.8883349861135	0.6268959755378407		0	25	cnn_epch100	v4551	Y04WOMTSR
1	11.425148871838338	0.6027578530655943		1	25	cnn_epch100	v4551	Y04WOMTSR
2	10.966027216875815	0.621840758583954		2	25	cnn_epch100	v4551	Y04WOMTSR
3	11.335764685614803	0.604747893714543		3	25	cnn_epch100	v4551	Y04WOMTSR
4	11.420245271196755	0.6004630945038874		4	25	cnn_epch100	v4551	Y04WOMTSR
5	11.061289450355304	0.6333384797893845		5	25	cnn_epch100	v4551	Y04WOMTSR
6	11.077330004397972	0.6144515979123764		6	25	cnn_epch100	v4551	Y04WOMTSR
7	11.141345426145651	0.6284289934302949		7	25	cnn_epch100	v4551	Y04WOMTSR
8	11.150802412184197	0.6056337477240692		8	25	cnn_epch100	v4551	Y04WOMTSR
9	11.260685558833313	0.6256429426223659		9	25	cnn_epch100	v4551	Y04WOMTSR
0	12.565612362011937	0.45386476359136985		0	25	cnn_epch100	v4551	Y08WOMTSR
1	12.445025945407036	0.461544473910019		1	25	cnn_epch100	v4551	Y08WOMTSR
2	12.506503611528323	0.4790340142130017		2	25	cnn_epch100	v4551	Y08WOMTSR
3	12.713895284596614	0.443741109837825		3	25	cnn_epch100	v4551	Y08WOMTSR
4	12.547899607105329	0.45833758657181095		4	25	cnn_epch100	v4551	Y08WOMTSR
5	12.416255196500616	0.451313318714016		5	25	cnn_epch100	v4551	Y08WOMTSR
6	12.121475688721771	0.48861051284575746		6	25	cnn_epch100	v4551	Y08WOMTSR
7	12.3545358287823	0.49900034801975574		7	25	cnn_epch100	v4551	Y08WOMTSR
8	12.75537800514918	0.44862550246452426		8	25	cnn_epch100	v4551	Y08WOMTSR
9	12.29735618812434	0.46624906809641387		9	25	cnn_epch100	v4551	Y08WOMTSR
0	12.156134370123254	0.5853169535435572		0	25	cnn_epch100	v4551	Y04WOMTSL
1	12.032590459434854	0.5805588243178972		1	25	cnn_epch100	v4551	Y04WOMTSL
2	11.833417900718974	0.5838794340127562		2	25	cnn_epch100	v4551	Y04WOMTSL
3	11.752116693725553	0.5811665603657002		3	25	cnn_epch100	v4551	Y04WOMTSL
4	11.704231601035431	0.5920645813702169		4	25	cnn_epch100	v4551	Y04WOMTSL
5	11.395133697448289	0.5775622115458566		5	25	cnn_epch100	v4551	Y04WOMTSL
6	11.834724855597887	0.5632539315409917		6	25	cnn_epch100	v4551	Y04WOMTSL
7	12.136856763141743	0.5969241431106379		7	25	cnn_epch100	v4551	Y04WOMTSL
8	11.396879034795758	0.6045579501434133		8	25	cnn_epch100	v4551	Y04WOMTSL
9	11.63677239542756	0.5740142986542518		9	25	cnn_epch100	v4551	Y04WOMTSL
0	12.609956239503846	0.4983102182846773		0	25	cnn_epch100	v4552	Y08WOMTSL
1	12.964830607394562	0.49476186158560026		1	25	cnn_epch100	v4552	Y08WOMTSL
2	12.102115443852782	0.5150098916254162		2	25	cnn_epch100	v4552	Y08WOMTSL
3	12.68791226438786	0.5161325468068699		3	25	cnn_epch100	v4552	Y08WOMTSL
4	12.566789202550757	0.5237176425565525		4	25	cnn_epch100	v4552	Y08WOMTSL
5	12.560366374141967	0.50696678221807		5	25	cnn_epch100	v4552	Y08WOMTSL
6	12.721942876799728	0.5009676544093005		6	25	cnn_epch100	v4552	Y08WOMTSL
7	12.308189903651638	0.5224997557621073		7	25	cnn_epch100	v4552	Y08WOMTSL
8	12.566567841581314	0.5246107444278272		8	25	cnn_epch100	v4552	Y08WOMTSL
9	12.68015269743892	0.5283580901436105		9	25	cnn_epch100	v4552	Y08WOMTSL
0	12.842786784103687	0.4164588392561302		0	25	cnn_epch100	v4552	Y08WOMTSR
1	12.52262132199184	0.454859023345013		1	25	cnn_epch100	v4552	Y08WOMTSR
2	12.629534479141354	0.4648316705180738		2	25	cnn_epch100	v4552	Y08WOMTSR
3	12.90915351128365	0.4371676294956833		3	25	cnn_epch100	v4552	Y08WOMTSR
4	13.040551545509322	0.43422793725537634		4	25	cnn_epch100	v4552	Y08WOMTSR
5	12.511224480543506	0.4179701591140602		5	25	cnn_epch100	v4552	Y08WOMTSR
6	12.46785377739163	0.4457649180300113		6	25	cnn_epch100	v4552	Y08WOMTSR
7	12.522884352048957	0.46617853820525135		7	25	cnn_epch100	v4552	Y08WOMTSR
8	12.592505766858404	0.4461062855274984		8	25	cnn_epch100	v4552	Y08WOMTSR
9	12.561971993628491	0.4353790411585281		9	25	cnn_epch100	v4552	Y08WOMTSR
0	12.090360964893168	0.5898033076897774		0	25	cnn_epch100	v4552	Y04WOMTSL
1	11.96854919412038	0.5839494731337987		1	25	cnn_epch100	v4552	Y04WOMTSL
2	11.860909384986456	0.5930391444012534		2	25	cnn_epch100	v4552	Y04WOMTSL
3	11.73324210737954	0.5720902257484151		3	25	cnn_epch100	v4552	Y04WOMTSL
4	11.815114101656052	0.5850729118945004		4	25	cnn_epch100	v4552	Y04WOMTSL
5	11.388447171994086	0.5795347367110296		5	25	cnn_epch100	v4552	Y04WOMTSL
6	12.03008462666676	0.5599940549895689		6	25	cnn_epch100	v4552	Y04WOMTSL
7	11.9785819009475	0.5968562200126108		7	25	cnn_epch100	v4552	Y04WOMTSL
8	11.440058372482486	0.6030248202739112		8	25	cnn_epch100	v4552	Y04WOMTSL
9	12.02123738218154	0.5631564070496923		9	25	cnn_epch100	v4552	Y04WOMTSL
0	12.183459552375975	0.4974309017331244		0	25	cnn_epch100	v4552	Y04WOMTSR
1	12.275709286371676	0.5083297026924911		1	25	cnn_epch100	v4552	Y04WOMTSR
2	11.93210791182467	0.5049658708470762		2	25	cnn_epch100	v4552	Y04WOMTSR
3	12.388350059578505	0.5061896915956552		3	25	cnn_epch100	v4552	Y04WOMTSR
4	12.526766457410538	0.4772669721552806		4	25	cnn_epch100	v4552	Y04WOMTSR
5	12.394117339276146	0.5087822010253253		5	25	cnn_epch100	v4552	Y04WOMTSR
6	11.989209293776678	0.506085970471873		6	25	cnn_epch100	v4552	Y04WOMTSR
7	12.098715453023848	0.5028513764457093		7	25	cnn_epch100	v4552	Y04WOMTSR
8	12.282895788735727	0.4910655384666806		8	25	cnn_epch100	v4552	Y04WOMTSR
9	12.243623811228137	0.5013736676923318		9	25	cnn_epch100	v4552	Y04WOMTSR
0	12.094934567454017	0.5897614262456328		0	25	cnn_epch100	v4553	Y04WOMTSL
1	12.116874540433423	0.5697934669768087		1	25	cnn_epch100	v4553	Y04WOMTSL
2	12.027128519714974	0.5875790122449753		2	25	cnn_epch100	v4553	Y04WOMTSL
3	11.568554410234844	0.5837828736329879		3	25	cnn_epch100	v4553	Y04WOMTSL
4	11.678681081528673	0.594456648743016		4	25	cnn_epch100	v4553	Y04WOMTSL
5	11.46645374731805	0.5711172029061529		5	25	cnn_epch100	v4553	Y04WOMTSL
6	11.86433170606112	0.5675100781932134		6	25	cnn_epch100	v4553	Y04WOMTSL
7	11.975398352238347	0.6044367762767278		7	25	cnn_epch100	v4553	Y04WOMTSL
8	11.385706621163598	0.6127670255803421		8	25	cnn_epch100	v4553	Y04WOMTSL
9	11.715833007208536	0.5716956410258087		9	25	cnn_epch100	v4553	Y04WOMTSL
0	13.222222575306306	0.4332009732586391		0	25	cnn_epch100	v4553	Y08WOMTSL
1	13.61017278245711	0.41999570190775654		1	25	cnn_epch100	v4553	Y08WOMTSL
2	12.50763962592636	0.463996835306235		2	25	cnn_epch100	v4553	Y08WOMTSL
3	13.285443211987598	0.445196235176856		3	25	cnn_epch100	v4553	Y08WOMTSL
4	13.30382903801786	0.44451115643947586		4	25	cnn_epch100	v4553	Y08WOMTSL
5	13.10462679855522	0.4427804615372951		5	25	cnn_epch100	v4553	Y08WOMTSL
6	12.873297558907892	0.4556738829422804		6	25	cnn_epch100	v4553	Y08WOMTSL
7	12.757948221172493	0.4653412698764917		7	25	cnn_epch100	v4553	Y08WOMTSL
8	13.058465087449704	0.46610018961687333		8	25	cnn_epch100	v4553	Y08WOMTSL
9	13.239140604368382	0.482446849538469		9	25	cnn_epch100	v4553	Y08WOMTSL
0	12.68673854277272	0.4280152806997356		0	25	cnn_epch100	v4553	Y08WOMTSR
1	12.864839837837277	0.4083479496655844		1	25	cnn_epch100	v4553	Y08WOMTSR
2	12.797987137294353	0.43997952827965625		2	25	cnn_epch100	v4553	Y08WOMTSR
3	12.70209498603409	0.44055478699685496		3	25	cnn_epch100	v4553	Y08WOMTSR
4	12.744079461650026	0.43095987872598235		4	25	cnn_epch100	v4553	Y08WOMTSR
5	12.326001395527015	0.4396816197121152		5	25	cnn_epch100	v4553	Y08WOMTSR
6	12.422998886497028	0.44628137521632116		6	25	cnn_epch100	v4553	Y08WOMTSR
7	12.678806092864903	0.4453671773199838		7	25	cnn_epch100	v4553	Y08WOMTSR
8	12.6514033362889	0.4412739309009874		8	25	cnn_epch100	v4553	Y08WOMTSR
9	12.416313648181442	0.4488269005606284		9	25	cnn_epch100	v4553	Y08WOMTSR
0	12.22746140503243	0.48614186093146267		0	25	cnn_epch100	v4553	Y04WOMTSR
1	12.564097121367098	0.47561435923832834		1	25	cnn_epch100	v4553	Y04WOMTSR
2	12.062880989199291	0.495730917733731		2	25	cnn_epch100	v4553	Y04WOMTSR
3	12.339245410563931	0.48854131370521464		3	25	cnn_epch100	v4553	Y04WOMTSR
4	12.612264912325369	0.46058036210032743		4	25	cnn_epch100	v4553	Y04WOMTSR
5	12.560348638487614	0.4704978562581144		5	25	cnn_epch100	v4553	Y04WOMTSR
6	12.19123376403099	0.4860413996085037		6	25	cnn_epch100	v4553	Y04WOMTSR
7	12.756460687251458	0.4597329784164641		7	25	cnn_epch100	v4553	Y04WOMTSR
8	12.302232407667567	0.4789887352882081		8	25	cnn_epch100	v4553	Y04WOMTSR
9	12.407073882744424	0.48099272841654056		9	25	cnn_epch100	v4553	Y04WOMTSR
0	13.006068714088356	0.45636597679127505		0	25	cnn_epch100	v4554	Y08WOMTSL
1	13.293576713805503	0.48271424226410015		1	25	cnn_epch100	v4554	Y08WOMTSL
2	12.164972716902543	0.5087785987159538		2	25	cnn_epch100	v4554	Y08WOMTSL
3	13.040772944438956	0.47815977417676553		3	25	cnn_epch100	v4554	Y08WOMTSL
4	12.725721563894874	0.5004736568341592		4	25	cnn_epch100	v4554	Y08WOMTSL
5	12.872351839194843	0.4970331956500285		5	25	cnn_epch100	v4554	Y08WOMTSL
6	12.536173120539774	0.4909522914214659		6	25	cnn_epch100	v4554	Y08WOMTSL
7	12.43438296009318	0.49662954677054766		7	25	cnn_epch100	v4554	Y08WOMTSL
8	12.8323614264778	0.5040107493819951		8	25	cnn_epch100	v4554	Y08WOMTSL
9	13.148388309777278	0.48600827358834847		9	25	cnn_epch100	v4554	Y08WOMTSL
0	12.39508787480629	0.563318295315191		0	25	cnn_epch100	v4554	Y04WOMTSL
1	12.497290478605612	0.5332415358507755		1	25	cnn_epch100	v4554	Y04WOMTSL
2	12.192116293539984	0.5478982576285739		2	25	cnn_epch100	v4554	Y04WOMTSL
3	12.217669143878007	0.5443571388244343		3	25	cnn_epch100	v4554	Y04WOMTSL
4	12.091265883154326	0.5625659448917667		4	25	cnn_epch100	v4554	Y04WOMTSL
5	11.754398806208023	0.5466786768620148		5	25	cnn_epch100	v4554	Y04WOMTSL
6	12.077336790907228	0.5353819230878748		6	25	cnn_epch100	v4554	Y04WOMTSL
7	12.288613576931962	0.5788437935934215		7	25	cnn_epch100	v4554	Y04WOMTSL
8	11.836866868888148	0.5586683538698417		8	25	cnn_epch100	v4554	Y04WOMTSL
9	11.9888976439158	0.5395229894531288		9	25	cnn_epch100	v4554	Y04WOMTSL
0	11.11598440042785	0.6174493448335422		0	25	cnn_epch100	v4554	Y04WOMTSR
1	11.362145565097148	0.6032640938231868		1	25	cnn_epch100	v4554	Y04WOMTSR
2	10.884145177034164	0.6184481314719673		2	25	cnn_epch100	v4554	Y04WOMTSR
3	11.333231815873065	0.5985151931854671		3	25	cnn_epch100	v4554	Y04WOMTSR
4	11.415747391736645	0.5925705988264225		4	25	cnn_epch100	v4554	Y04WOMTSR
5	11.180137953498136	0.6138812468984113		5	25	cnn_epch100	v4554	Y04WOMTSR
6	11.043529518035736	0.6154877122284135		6	25	cnn_epch100	v4554	Y04WOMTSR
7	11.028218021332014	0.614578132727006		7	25	cnn_epch100	v4554	Y04WOMTSR
8	11.451747063205987	0.5860152150444842		8	25	cnn_epch100	v4554	Y04WOMTSR
9	11.40634408890333	0.6082612440275166		9	25	cnn_epch100	v4554	Y04WOMTSR
0	12.710491816485405	0.4371698858855558		0	25	cnn_epch100	v4554	Y08WOMTSR
1	12.718381188528332	0.44279705682575965		1	25	cnn_epch100	v4554	Y08WOMTSR
2	12.593131642382144	0.4678735597423115		2	25	cnn_epch100	v4554	Y08WOMTSR
3	12.612594177004516	0.45387021496613256		3	25	cnn_epch100	v4554	Y08WOMTSR
4	12.64207037286204	0.4528273754359891		4	25	cnn_epch100	v4554	Y08WOMTSR
5	12.213018506394832	0.46818141700313265		5	25	cnn_epch100	v4554	Y08WOMTSR
6	12.224982668148929	0.4716886315064608		6	25	cnn_epch100	v4554	Y08WOMTSR
7	12.57203354799079	0.4575740542812591		7	25	cnn_epch100	v4554	Y08WOMTSR
8	12.6440715894479	0.44297901152038366		8	25	cnn_epch100	v4554	Y08WOMTSR
9	12.197115212973303	0.47553266597346966		9	25	cnn_epch100	v4554	Y08WOMTSR
0	12.807714558566849	0.4751514369823305		0	25	cnn_epch100	v4555	Y08WOMTSL
1	13.180687872915016	0.47785564188873797		1	25	cnn_epch100	v4555	Y08WOMTSL
2	12.324628573975168	0.4798978132836971		2	25	cnn_epch100	v4555	Y08WOMTSL
3	13.314151325016075	0.4545192195061631		3	25	cnn_epch100	v4555	Y08WOMTSL
4	12.8970513467824	0.47919008532268326		4	25	cnn_epch100	v4555	Y08WOMTSL
5	12.912075012973183	0.46351846589389384		5	25	cnn_epch100	v4555	Y08WOMTSL
6	12.701129768333386	0.46688304849510087		6	25	cnn_epch100	v4555	Y08WOMTSL
7	12.651800100315487	0.48816996010145874		7	25	cnn_epch100	v4555	Y08WOMTSL
8	12.80339757931637	0.49288520897563803		8	25	cnn_epch100	v4555	Y08WOMTSL
9	13.02888993560554	0.4848442621281471		9	25	cnn_epch100	v4555	Y08WOMTSL
0	12.849597394482394	0.40303773708666263		0	25	cnn_epch100	v4555	Y08WOMTSR
1	12.836417790890357	0.4073663518684376		1	25	cnn_epch100	v4555	Y08WOMTSR
2	12.886389284497229	0.4272614840828596		2	25	cnn_epch100	v4555	Y08WOMTSR
3	12.993322032713126	0.39983367320449387		3	25	cnn_epch100	v4555	Y08WOMTSR
4	12.858279461265065	0.41189989842269153		4	25	cnn_epch100	v4555	Y08WOMTSR
5	12.682081857844857	0.3929193936625804		5	25	cnn_epch100	v4555	Y08WOMTSR
6	12.551277836199624	0.42496896599365436		6	25	cnn_epch100	v4555	Y08WOMTSR
7	12.928389235737953	0.41487785905965285		7	25	cnn_epch100	v4555	Y08WOMTSR
8	12.89331845986248	0.404869781657836		8	25	cnn_epch100	v4555	Y08WOMTSR
9	12.663459690085435	0.4084252545063331		9	25	cnn_epch100	v4555	Y08WOMTSR
0	12.008679228308257	0.6149216118239781		0	25	cnn_epch100	v4555	Y04WOMTSL
1	11.833571281697392	0.5988525453999158		1	25	cnn_epch100	v4555	Y04WOMTSL
2	11.633654114614217	0.6001635726552083		2	25	cnn_epch100	v4555	Y04WOMTSL
3	11.51690736111184	0.5885717556622835		3	25	cnn_epch100	v4555	Y04WOMTSL
4	11.602507522040376	0.6010091336950222		4	25	cnn_epch100	v4555	Y04WOMTSL
5	11.206619135547331	0.5984738547637456		5	25	cnn_epch100	v4555	Y04WOMTSL
6	11.709387175326643	0.5857219357486969		6	25	cnn_epch100	v4555	Y04WOMTSL
7	11.93465199468593	0.603277732585646		7	25	cnn_epch100	v4555	Y04WOMTSL
8	11.439271352240356	0.5992085678393886		8	25	cnn_epch100	v4555	Y04WOMTSL
9	11.517931827484626	0.5868589091652447		9	25	cnn_epch100	v4555	Y04WOMTSL
0	12.0581138910793	0.5331088917910873		0	25	cnn_epch100	v4555	Y04WOMTSR
1	12.384237905789645	0.502825850815058		1	25	cnn_epch100	v4555	Y04WOMTSR
2	11.875582383602634	0.5150136806819133		2	25	cnn_epch100	v4555	Y04WOMTSR
3	12.08676426176066	0.5194262483591611		3	25	cnn_epch100	v4555	Y04WOMTSR
4	12.27216088811602	0.497284068433601		4	25	cnn_epch100	v4555	Y04WOMTSR
5	12.18619846847874	0.5164194996200567		5	25	cnn_epch100	v4555	Y04WOMTSR
6	11.943710183763905	0.511500516218881		6	25	cnn_epch100	v4555	Y04WOMTSR
7	12.315740275485044	0.4970484467612366		7	25	cnn_epch100	v4555	Y04WOMTSR
8	12.182660056659971	0.4966868041159261		8	25	cnn_epch100	v4555	Y04WOMTSR
9	12.15174117847741	0.5149355752289385		9	25	cnn_epch100	v4555	Y04WOMTSR
0	11.855218734174183	0.6107603136188029		0	25	cnn_epch100	v4556	Y04WOMTSL
1	11.870403194376868	0.6006813203050851		1	25	cnn_epch100	v4556	Y04WOMTSL
2	11.794165285390454	0.5892819321862723		2	25	cnn_epch100	v4556	Y04WOMTSL
3	11.650064705057654	0.5758749002869898		3	25	cnn_epch100	v4556	Y04WOMTSL
4	11.544953907739586	0.610623032006426		4	25	cnn_epch100	v4556	Y04WOMTSL
5	11.45520637201149	0.5786827617543966		5	25	cnn_epch100	v4556	Y04WOMTSL
6	11.6837553058512	0.5784714230474907		6	25	cnn_epch100	v4556	Y04WOMTSL
7	11.83702792918632	0.6101114439834887		7	25	cnn_epch100	v4556	Y04WOMTSL
8	11.343812131550218	0.6065592408092313		8	25	cnn_epch100	v4556	Y04WOMTSL
9	11.49875433346949	0.5888943583529981		9	25	cnn_epch100	v4556	Y04WOMTSL
0	12.228712774066446	0.5169239415599426		0	25	cnn_epch100	v4556	Y08WOMTSR
1	12.296658645597176	0.49454043762287275		1	25	cnn_epch100	v4556	Y08WOMTSR
2	12.026013863870745	0.5364639089521284		2	25	cnn_epch100	v4556	Y08WOMTSR
3	12.236250435980008	0.5107732195150733		3	25	cnn_epch100	v4556	Y08WOMTSR
4	11.911760730528457	0.5383921230645974		4	25	cnn_epch100	v4556	Y08WOMTSR
5	11.8750759095853	0.5130927484835776		5	25	cnn_epch100	v4556	Y08WOMTSR
6	11.700428517047522	0.5481351183301668		6	25	cnn_epch100	v4556	Y08WOMTSR
7	11.8427240994629	0.5476534225146785		7	25	cnn_epch100	v4556	Y08WOMTSR
8	11.923146360134808	0.533375337841904		8	25	cnn_epch100	v4556	Y08WOMTSR
9	11.867058722992963	0.5240835053359677		9	25	cnn_epch100	v4556	Y08WOMTSR
0	12.946209264575453	0.46383166754211147		0	25	cnn_epch100	v4556	Y08WOMTSL
1	13.030716817908235	0.49691973824106267		1	25	cnn_epch100	v4556	Y08WOMTSL
2	12.133513966738226	0.5021757210743862		2	25	cnn_epch100	v4556	Y08WOMTSL
3	12.952015317108158	0.48131524647439544		3	25	cnn_epch100	v4556	Y08WOMTSL
4	12.784916534648072	0.49443159573125817		4	25	cnn_epch100	v4556	Y08WOMTSL
5	12.64273781553634	0.498171007820647		5	25	cnn_epch100	v4556	Y08WOMTSL
6	12.856582667211926	0.4991989519484086		6	25	cnn_epch100	v4556	Y08WOMTSL
7	12.38743991871226	0.500714349386055		7	25	cnn_epch100	v4556	Y08WOMTSL
8	12.805588679464991	0.497930116531218		8	25	cnn_epch100	v4556	Y08WOMTSL
9	13.081364653580742	0.48764511587776255		9	25	cnn_epch100	v4556	Y08WOMTSL
0	11.87895359158778	0.5263412743898561		0	25	cnn_epch100	v4556	Y04WOMTSR
1	12.321626494518796	0.5054692369619797		1	25	cnn_epch100	v4556	Y04WOMTSR
2	12.221240827984218	0.5196533542822374		2	25	cnn_epch100	v4556	Y04WOMTSR
3	12.258906797142858	0.4985444568050362		3	25	cnn_epch100	v4556	Y04WOMTSR
4	12.466071466488422	0.4846031321061832		4	25	cnn_epch100	v4556	Y04WOMTSR
5	12.187065194055902	0.5103582116280057		5	25	cnn_epch100	v4556	Y04WOMTSR
6	11.936823105465578	0.514049760923467		6	25	cnn_epch100	v4556	Y04WOMTSR
7	12.126804452678469	0.5060013952189578		7	25	cnn_epch100	v4556	Y04WOMTSR
8	12.11206835588756	0.5047519398994359		8	25	cnn_epch100	v4556	Y04WOMTSR
9	11.95659784817737	0.5388886591165981		9	25	cnn_epch100	v4556	Y04WOMTSR
0	10.923192299497074	0.6260755264265124		0	25	cnn_epch100	v4557	Y04WOMTSR
1	11.311864284649126	0.6138817748904813		1	25	cnn_epch100	v4557	Y04WOMTSR
2	10.957267277863334	0.6253712213470818		2	25	cnn_epch100	v4557	Y04WOMTSR
3	11.159500123526533	0.6158308460084897		3	25	cnn_epch100	v4557	Y04WOMTSR
4	11.407689302347729	0.6043891980422562		4	25	cnn_epch100	v4557	Y04WOMTSR
5	11.10461633314973	0.6308315315287231		5	25	cnn_epch100	v4557	Y04WOMTSR
6	10.90748831405287	0.6225264916530383		6	25	cnn_epch100	v4557	Y04WOMTSR
7	10.931545474247203	0.6314436113650598		7	25	cnn_epch100	v4557	Y04WOMTSR
8	11.343074058319246	0.5908593634346638		8	25	cnn_epch100	v4557	Y04WOMTSR
9	11.016723650530691	0.6294507520667952		9	25	cnn_epch100	v4557	Y04WOMTSR
0	12.4981325107769	0.4486917993263178		0	25	cnn_epch100	v4557	Y08WOMTSR
1	12.538328016113589	0.44691427174761883		1	25	cnn_epch100	v4557	Y08WOMTSR
2	12.672610481912104	0.4761458356712605		2	25	cnn_epch100	v4557	Y08WOMTSR
3	12.854562432805745	0.4278401488598456		3	25	cnn_epch100	v4557	Y08WOMTSR
4	12.789270897366432	0.45776831776108856		4	25	cnn_epch100	v4557	Y08WOMTSR
5	12.37016950632333	0.4399573078822229		5	25	cnn_epch100	v4557	Y08WOMTSR
6	12.345744484945785	0.4934178979481232		6	25	cnn_epch100	v4557	Y08WOMTSR
7	12.535839599625865	0.4642854273604489		7	25	cnn_epch100	v4557	Y08WOMTSR
8	12.81070617449538	0.44434782455427857		8	25	cnn_epch100	v4557	Y08WOMTSR
9	12.554446187707844	0.4419287842347521		9	25	cnn_epch100	v4557	Y08WOMTSR
0	12.94114543960968	0.4572523162820517		0	25	cnn_epch100	v4557	Y08WOMTSL
1	13.376829891080185	0.44928489583029635		1	25	cnn_epch100	v4557	Y08WOMTSL
2	12.418503153155	0.47429260627620007		2	25	cnn_epch100	v4557	Y08WOMTSL
3	13.103767883875603	0.4716343966349641		3	25	cnn_epch100	v4557	Y08WOMTSL
4	13.080901906203175	0.47238151217562574		4	25	cnn_epch100	v4557	Y08WOMTSL
5	12.868798632985172	0.46741367559738434		5	25	cnn_epch100	v4557	Y08WOMTSL
6	12.681568862416464	0.46633148668732616		6	25	cnn_epch100	v4557	Y08WOMTSL
7	12.507510593050595	0.4845428492552574		7	25	cnn_epch100	v4557	Y08WOMTSL
8	13.14449627599216	0.45667864766195004		8	25	cnn_epch100	v4557	Y08WOMTSL
9	13.082779239093458	0.4810103275832025		9	25	cnn_epch100	v4557	Y08WOMTSL
0	12.61580054021031	0.5387652112046522		0	25	cnn_epch100	v4557	Y04WOMTSL
1	12.70811021528608	0.5115294514315589		1	25	cnn_epch100	v4557	Y04WOMTSL
2	12.319622670701444	0.5416377802866245		2	25	cnn_epch100	v4557	Y04WOMTSL
3	12.082450583607132	0.5335295701141928		3	25	cnn_epch100	v4557	Y04WOMTSL
4	12.235962001806334	0.5392380421791202		4	25	cnn_epch100	v4557	Y04WOMTSL
5	11.875513708852193	0.5322264631813238		5	25	cnn_epch100	v4557	Y04WOMTSL
6	12.238175654901363	0.5272382904292723		6	25	cnn_epch100	v4557	Y04WOMTSL
7	12.552000849559818	0.5543654094864139		7	25	cnn_epch100	v4557	Y04WOMTSL
8	11.87165120187482	0.5605313047435213		8	25	cnn_epch100	v4557	Y04WOMTSL
9	12.158233650601291	0.5201289825201019		9	25	cnn_epch100	v4557	Y04WOMTSL
0	12.784448089028398	0.4138294771331379		0	25	cnn_epch100	v4558	Y08WOMTSR
1	12.82391964056638	0.4060447036893719		1	25	cnn_epch100	v4558	Y08WOMTSR
2	12.873919430655276	0.43398439272937483		2	25	cnn_epch100	v4558	Y08WOMTSR
3	13.064562040562173	0.4088844193936677		3	25	cnn_epch100	v4558	Y08WOMTSR
4	12.872266275321651	0.41782683462493553		4	25	cnn_epch100	v4558	Y08WOMTSR
5	12.66930847159738	0.4104397312004302		5	25	cnn_epch100	v4558	Y08WOMTSR
6	12.6581490623557	0.43843317019866584		6	25	cnn_epch100	v4558	Y08WOMTSR
7	12.834029792695812	0.41970916564553873		7	25	cnn_epch100	v4558	Y08WOMTSR
8	12.817399380445034	0.41519735018573306		8	25	cnn_epch100	v4558	Y08WOMTSR
9	12.68299121868166	0.4144725213293909		9	25	cnn_epch100	v4558	Y08WOMTSR
0	12.287522580462872	0.4816687432477998		0	25	cnn_epch100	v4558	Y04WOMTSR
1	12.683251605224855	0.458901034048072		1	25	cnn_epch100	v4558	Y04WOMTSR
2	12.13788451345201	0.4833778705794136		2	25	cnn_epch100	v4558	Y04WOMTSR
3	12.449860264242412	0.4753436972161289		3	25	cnn_epch100	v4558	Y04WOMTSR
4	12.615290748839278	0.4619960997227814		4	25	cnn_epch100	v4558	Y04WOMTSR
5	12.62782064715188	0.45717276342556556		5	25	cnn_epch100	v4558	Y04WOMTSR
6	12.479657509610329	0.4819986636722156		6	25	cnn_epch100	v4558	Y04WOMTSR
7	12.293914500601844	0.47829707829609847		7	25	cnn_epch100	v4558	Y04WOMTSR
8	12.446945295476116	0.46699579103726097		8	25	cnn_epch100	v4558	Y04WOMTSR
9	12.443043366960753	0.48288875047112184		9	25	cnn_epch100	v4558	Y04WOMTSR
0	12.77641229029713	0.5283633541188145		0	25	cnn_epch100	v4558	Y04WOMTSL
1	12.606423923447323	0.5204427003894697		1	25	cnn_epch100	v4558	Y04WOMTSL
2	12.300232460643622	0.5348158133024045		2	25	cnn_epch100	v4558	Y04WOMTSL
3	12.070441445102311	0.5328676906944787		3	25	cnn_epch100	v4558	Y04WOMTSL
4	12.516212842930182	0.5247720125918637		4	25	cnn_epch100	v4558	Y04WOMTSL
5	12.038539543853483	0.5202245904195256		5	25	cnn_epch100	v4558	Y04WOMTSL
6	12.207162191771788	0.5267242218351447		6	25	cnn_epch100	v4558	Y04WOMTSL
7	12.554587790279788	0.5424925945158813		7	25	cnn_epch100	v4558	Y04WOMTSL
8	12.052060828217114	0.5400616987798211		8	25	cnn_epch100	v4558	Y04WOMTSL
9	12.498308925611	0.5095012283375004		9	25	cnn_epch100	v4558	Y04WOMTSL
0	12.95837056976757	0.4609240651314324		0	25	cnn_epch100	v4558	Y08WOMTSL
1	13.468503195713048	0.4505398514333955		1	25	cnn_epch100	v4558	Y08WOMTSL
2	12.384013488710917	0.47857714113938143		2	25	cnn_epch100	v4558	Y08WOMTSL
3	12.985903781854187	0.4806856479866298		3	25	cnn_epch100	v4558	Y08WOMTSL
4	13.052968261932712	0.4988877716472278		4	25	cnn_epch100	v4558	Y08WOMTSL
5	12.740187692830856	0.4929442346351561		5	25	cnn_epch100	v4558	Y08WOMTSL
6	12.530987317366144	0.4899154865895007		6	25	cnn_epch100	v4558	Y08WOMTSL
7	12.56089869573983	0.4993424213006684		7	25	cnn_epch100	v4558	Y08WOMTSL
8	12.837207637336158	0.4914997321905373		8	25	cnn_epch100	v4558	Y08WOMTSL
9	12.916413296135492	0.501407645522413		9	25	cnn_epch100	v4558	Y08WOMTSL
0	12.530332288033213	0.4770105635332036		0	25	cnn_epch100	v4559	Y04WOMTSR
1	12.891563302600993	0.4550717914785368		1	25	cnn_epch100	v4559	Y04WOMTSR
2	12.316058414657808	0.46841868887661187		2	25	cnn_epch100	v4559	Y04WOMTSR
3	12.817556852182967	0.423502048417088		3	25	cnn_epch100	v4559	Y04WOMTSR
4	13.04195812407405	0.4371534055993482		4	25	cnn_epch100	v4559	Y04WOMTSR
5	12.568173770300668	0.4617479439777143		5	25	cnn_epch100	v4559	Y04WOMTSR
6	12.236539918882524	0.4762342173798855		6	25	cnn_epch100	v4559	Y04WOMTSR
7	12.188283966068523	0.48994762730670166		7	25	cnn_epch100	v4559	Y04WOMTSR
8	12.665641545033052	0.4314104693972057		8	25	cnn_epch100	v4559	Y04WOMTSR
9	12.726110240065848	0.47002265802659904		9	25	cnn_epch100	v4559	Y04WOMTSR
0	12.791330691754723	0.4247605595348973		0	25	cnn_epch100	v4559	Y08WOMTSR
1	12.708431410651173	0.4296920820101965		1	25	cnn_epch100	v4559	Y08WOMTSR
2	12.71036358297887	0.4562638339971095		2	25	cnn_epch100	v4559	Y08WOMTSR
3	12.856508885121956	0.4249198691560823		3	25	cnn_epch100	v4559	Y08WOMTSR
4	12.827310341699098	0.42279263604031014		4	25	cnn_epch100	v4559	Y08WOMTSR
5	12.50380882142812	0.41815528241448774		5	25	cnn_epch100	v4559	Y08WOMTSR
6	12.619959723492531	0.42563174654877145		6	25	cnn_epch100	v4559	Y08WOMTSR
7	12.658589381032108	0.4461464817647938		7	25	cnn_epch100	v4559	Y08WOMTSR
8	12.813996469464865	0.43151215718357183		8	25	cnn_epch100	v4559	Y08WOMTSR
9	12.42235798247322	0.4438742218206292		9	25	cnn_epch100	v4559	Y08WOMTSR
0	12.97485496584586	0.45637695004533696		0	25	cnn_epch100	v4559	Y08WOMTSL
1	13.426209158748351	0.4469739380161217		1	25	cnn_epch100	v4559	Y08WOMTSL
2	12.300881666815677	0.4897609686233905		2	25	cnn_epch100	v4559	Y08WOMTSL
3	12.995287616579704	0.4756540416143907		3	25	cnn_epch100	v4559	Y08WOMTSL
4	12.89413693285161	0.48378002467142994		4	25	cnn_epch100	v4559	Y08WOMTSL
5	13.015905808322607	0.47988552429202025		5	25	cnn_epch100	v4559	Y08WOMTSL
6	12.79386869277919	0.4709840567626873		6	25	cnn_epch100	v4559	Y08WOMTSL
7	12.604669626187906	0.47366712107471237		7	25	cnn_epch100	v4559	Y08WOMTSL
8	12.89371442479359	0.4835653323621127		8	25	cnn_epch100	v4559	Y08WOMTSL
9	13.023893053871404	0.4891494612068654		9	25	cnn_epch100	v4559	Y08WOMTSL
0	13.268802670788272	0.4697972105377231		0	25	cnn_epch100	v4559	Y04WOMTSL
1	12.978432426407185	0.4817269527558403		1	25	cnn_epch100	v4559	Y04WOMTSL
2	12.717697397611664	0.49045001313711206		2	25	cnn_epch100	v4559	Y04WOMTSL
3	12.347340136801169	0.49997133383474557		3	25	cnn_epch100	v4559	Y04WOMTSL
4	12.80018915640244	0.4726349274398162		4	25	cnn_epch100	v4559	Y04WOMTSL
5	12.178892998045006	0.4874610399404882		5	25	cnn_epch100	v4559	Y04WOMTSL
6	12.484467599731026	0.49026154903482105		6	25	cnn_epch100	v4559	Y04WOMTSL
7	13.484812280163592	0.48173054061940085		7	25	cnn_epch100	v4559	Y04WOMTSL
8	12.512404507672668	0.49152580575913707		8	25	cnn_epch100	v4559	Y04WOMTSL
9	12.64456979237756	0.48056804693102956		9	25	cnn_epch100	v4559	Y04WOMTSL
0	12.481355716901597	0.5683371841167074		0	25	cnn_epch100	v4560	Y04WOMTSL
1	12.279920627011856	0.5557763200623907		1	25	cnn_epch100	v4560	Y04WOMTSL
2	12.060753734796942	0.5598424903168066		2	25	cnn_epch100	v4560	Y04WOMTSL
3	11.9638391044497	0.551236522787087		3	25	cnn_epch100	v4560	Y04WOMTSL
4	11.9492834516365	0.5679682677539134		4	25	cnn_epch100	v4560	Y04WOMTSL
5	11.541856694905649	0.5633753922073184		5	25	cnn_epch100	v4560	Y04WOMTSL
6	11.953133255777304	0.5534083470230584		6	25	cnn_epch100	v4560	Y04WOMTSL
7	12.166658584786058	0.5827628380545535		7	25	cnn_epch100	v4560	Y04WOMTSL
8	11.723258718125386	0.5732281107334137		8	25	cnn_epch100	v4560	Y04WOMTSL
9	12.009451915002009	0.5403114387222623		9	25	cnn_epch100	v4560	Y04WOMTSL
0	12.975767193899456	0.3976371727245823		0	25	cnn_epch100	v4560	Y08WOMTSR
1	12.589061959119435	0.44058962450422323		1	25	cnn_epch100	v4560	Y08WOMTSR
2	12.604747562621505	0.4660678514448978		2	25	cnn_epch100	v4560	Y08WOMTSR
3	12.84288465647466	0.42863441551699105		3	25	cnn_epch100	v4560	Y08WOMTSR
4	12.796324232529312	0.42861430501254866		4	25	cnn_epch100	v4560	Y08WOMTSR
5	12.46637782636292	0.4352335503193786		5	25	cnn_epch100	v4560	Y08WOMTSR
6	12.363505347127669	0.45348463960376817		6	25	cnn_epch100	v4560	Y08WOMTSR
7	12.881915681092138	0.4548486218426833		7	25	cnn_epch100	v4560	Y08WOMTSR
8	12.748389935138515	0.43230120732221766		8	25	cnn_epch100	v4560	Y08WOMTSR
9	12.504901787877554	0.43186844802157837		9	25	cnn_epch100	v4560	Y08WOMTSR
0	12.03298214124693	0.5112379744239185		0	25	cnn_epch100	v4560	Y04WOMTSR
1	12.366958979732477	0.49857384715139785		1	25	cnn_epch100	v4560	Y04WOMTSR
2	11.826544248572372	0.5195961231291888		2	25	cnn_epch100	v4560	Y04WOMTSR
3	12.47335511422829	0.4918959007875299		3	25	cnn_epch100	v4560	Y04WOMTSR
4	12.824910432557818	0.4822473973901814		4	25	cnn_epch100	v4560	Y04WOMTSR
5	12.352935049942902	0.5023833648311395		5	25	cnn_epch100	v4560	Y04WOMTSR
6	12.062474827528987	0.5000701918671113		6	25	cnn_epch100	v4560	Y04WOMTSR
7	12.01157286030766	0.5155658854912453		7	25	cnn_epch100	v4560	Y04WOMTSR
8	12.180173996054103	0.49616526320287796		8	25	cnn_epch100	v4560	Y04WOMTSR
9	12.003440113140652	0.5350825774184832		9	25	cnn_epch100	v4560	Y04WOMTSR
0	12.816854213500282	0.4810042960688329		0	25	cnn_epch100	v4560	Y08WOMTSL
1	13.014602510998548	0.49019077338904526		1	25	cnn_epch100	v4560	Y08WOMTSL
2	12.178438615002223	0.5056931907592148		2	25	cnn_epch100	v4560	Y08WOMTSL
3	12.874838016412406	0.49541827499390967		3	25	cnn_epch100	v4560	Y08WOMTSL
4	12.741535764530472	0.5068461529284649		4	25	cnn_epch100	v4560	Y08WOMTSL
5	12.569011533116212	0.5027589061470152		5	25	cnn_epch100	v4560	Y08WOMTSL
6	12.447974772193266	0.49309434529514307		6	25	cnn_epch100	v4560	Y08WOMTSL
7	12.293050588428256	0.5190329376825337		7	25	cnn_epch100	v4560	Y08WOMTSL
8	12.952693202840852	0.499628583304276		8	25	cnn_epch100	v4560	Y08WOMTSL
9	12.738638079797145	0.5201980983046496		9	25	cnn_epch100	v4560	Y08WOMTSL
0	12.985634081676425	0.4550205983049128		0	25	cnn_epch100	v4561	Y08WOMTSL
1	13.321968180713124	0.4585321533366837		1	25	cnn_epch100	v4561	Y08WOMTSL
2	12.538169421802484	0.48055546523796494		2	25	cnn_epch100	v4561	Y08WOMTSL
3	13.01170985078392	0.47675495019539976		3	25	cnn_epch100	v4561	Y08WOMTSL
4	12.878316431363071	0.48668258925779767		4	25	cnn_epch100	v4561	Y08WOMTSL
5	12.802110797197326	0.4773196247601419		5	25	cnn_epch100	v4561	Y08WOMTSL
6	12.557588823737364	0.4949988050961489		6	25	cnn_epch100	v4561	Y08WOMTSL
7	12.484864244893476	0.49236718311549		7	25	cnn_epch100	v4561	Y08WOMTSL
8	12.844942457305915	0.4886970009073509		8	25	cnn_epch100	v4561	Y08WOMTSL
9	12.960573169410806	0.5115885292769474		9	25	cnn_epch100	v4561	Y08WOMTSL
0	12.05855678272494	0.5932653066658431		0	25	cnn_epch100	v4561	Y04WOMTSL
1	12.113324602042075	0.5792613847276655		1	25	cnn_epch100	v4561	Y04WOMTSL
2	12.349044929107816	0.5798641771813929		2	25	cnn_epch100	v4561	Y04WOMTSL
3	11.650343914292224	0.5754531948930842		3	25	cnn_epch100	v4561	Y04WOMTSL
4	11.815346794237245	0.5846468785840538		4	25	cnn_epch100	v4561	Y04WOMTSL
5	11.85300084184846	0.5668289993724906		5	25	cnn_epch100	v4561	Y04WOMTSL
6	11.82468197851399	0.565899633694425		6	25	cnn_epch100	v4561	Y04WOMTSL
7	12.229454825279456	0.5972969306707976		7	25	cnn_epch100	v4561	Y04WOMTSL
8	11.43966083291967	0.6066422019288341		8	25	cnn_epch100	v4561	Y04WOMTSL
9	11.76435573835424	0.5662738476901418		9	25	cnn_epch100	v4561	Y04WOMTSL
0	12.680176987793615	0.43736861607288585		0	25	cnn_epch100	v4561	Y08WOMTSR
1	12.469418518900216	0.45817730597605943		1	25	cnn_epch100	v4561	Y08WOMTSR
2	12.643112232219108	0.46594168064786295		2	25	cnn_epch100	v4561	Y08WOMTSR
3	12.769005176338	0.43324350454984606		3	25	cnn_epch100	v4561	Y08WOMTSR
4	12.673539723535091	0.4451459905541872		4	25	cnn_epch100	v4561	Y08WOMTSR
5	12.481714672037144	0.4180522990086943		5	25	cnn_epch100	v4561	Y08WOMTSR
6	12.237504568946116	0.4705328101944611		6	25	cnn_epch100	v4561	Y08WOMTSR
7	12.673140759937969	0.44273325946219283		7	25	cnn_epch100	v4561	Y08WOMTSR
8	12.75011500901164	0.43844583104530455		8	25	cnn_epch100	v4561	Y08WOMTSR
9	12.410634368242585	0.4475662363959299		9	25	cnn_epch100	v4561	Y08WOMTSR
0	10.895030809156813	0.6293233695777616		0	25	cnn_epch100	v4561	Y04WOMTSR
1	11.36345979130344	0.6029638688327398		1	25	cnn_epch100	v4561	Y04WOMTSR
2	10.954153424784524	0.6184034682867242		2	25	cnn_epch100	v4561	Y04WOMTSR
3	11.207144867252758	0.6099972195998975		3	25	cnn_epch100	v4561	Y04WOMTSR
4	11.465164844717506	0.5994142419786704		4	25	cnn_epch100	v4561	Y04WOMTSR
5	11.240442129913882	0.6215759216617871		5	25	cnn_epch100	v4561	Y04WOMTSR
6	11.06623176701786	0.6127565126728118		6	25	cnn_epch100	v4561	Y04WOMTSR
7	10.838460624314765	0.6331284000331965		7	25	cnn_epch100	v4561	Y04WOMTSR
8	11.429380335682444	0.5841036366258834		8	25	cnn_epch100	v4561	Y04WOMTSR
9	11.02048342799567	0.6277693481981486		9	25	cnn_epch100	v4561	Y04WOMTSR
0	11.910094360495991	0.6164769014315433		0	25	cnn_epch100	v4562	Y04WOMTSL
1	11.872102896649682	0.5955945380036645		1	25	cnn_epch100	v4562	Y04WOMTSL
2	11.806740665685254	0.5843486513278291		2	25	cnn_epch100	v4562	Y04WOMTSL
3	11.618150386977517	0.5838883712348129		3	25	cnn_epch100	v4562	Y04WOMTSL
4	11.59268239429165	0.6060066086944316		4	25	cnn_epch100	v4562	Y04WOMTSL
5	11.339300213244076	0.5849533352807309		5	25	cnn_epch100	v4562	Y04WOMTSL
6	11.653047360516997	0.5860861155738234		6	25	cnn_epch100	v4562	Y04WOMTSL
7	11.956996635170128	0.6243471199155086		7	25	cnn_epch100	v4562	Y04WOMTSL
8	11.19624467412694	0.619920813984509		8	25	cnn_epch100	v4562	Y04WOMTSL
9	11.434712428822484	0.5927298785409373		9	25	cnn_epch100	v4562	Y04WOMTSL
0	13.10654958996844	0.40273020952787836		0	25	cnn_epch100	v4562	Y08WOMTSR
1	12.604385289077571	0.4408750555655108		1	25	cnn_epch100	v4562	Y08WOMTSR
2	12.631906659832715	0.46393928880801183		2	25	cnn_epch100	v4562	Y08WOMTSR
3	12.732157016089069	0.43759544463519534		3	25	cnn_epch100	v4562	Y08WOMTSR
4	12.71840005253118	0.4410438252170845		4	25	cnn_epch100	v4562	Y08WOMTSR
5	12.481790284726806	0.42685970883715096		5	25	cnn_epch100	v4562	Y08WOMTSR
6	12.378324879075713	0.48213372244942326		6	25	cnn_epch100	v4562	Y08WOMTSR
7	12.773483932015155	0.4483636557381457		7	25	cnn_epch100	v4562	Y08WOMTSR
8	12.742068202728426	0.4254748636953043		8	25	cnn_epch100	v4562	Y08WOMTSR
9	12.411192359637294	0.4452092447488612		9	25	cnn_epch100	v4562	Y08WOMTSR
0	12.695287896959227	0.5016826832918214		0	25	cnn_epch100	v4562	Y08WOMTSL
1	12.874610025977033	0.519480557119029		1	25	cnn_epch100	v4562	Y08WOMTSL
2	12.130057136116523	0.5169652442202856		2	25	cnn_epch100	v4562	Y08WOMTSL
3	12.6905541156599	0.5118298738814734		3	25	cnn_epch100	v4562	Y08WOMTSL
4	12.791494423813608	0.5136963092939266		4	25	cnn_epch100	v4562	Y08WOMTSL
5	12.653234604397596	0.5003065590850321		5	25	cnn_epch100	v4562	Y08WOMTSL
6	12.31630333579443	0.5210311001593534		6	25	cnn_epch100	v4562	Y08WOMTSL
7	12.14456935734968	0.5354674624356689		7	25	cnn_epch100	v4562	Y08WOMTSL
8	12.574023475988184	0.5262564818920726		8	25	cnn_epch100	v4562	Y08WOMTSL
9	12.79604577813658	0.5182664087650893		9	25	cnn_epch100	v4562	Y08WOMTSL
0	12.626316208815238	0.4426185201532379		0	25	cnn_epch100	v4562	Y04WOMTSR
1	12.714452271176755	0.45442063231650615		1	25	cnn_epch100	v4562	Y04WOMTSR
2	12.455871249212429	0.45830801360629747		2	25	cnn_epch100	v4562	Y04WOMTSR
3	12.439943165071313	0.4813146387189946		3	25	cnn_epch100	v4562	Y04WOMTSR
4	12.87437042923038	0.42958494660356344		4	25	cnn_epch100	v4562	Y04WOMTSR
5	12.994020958041332	0.444839880938955		5	25	cnn_epch100	v4562	Y04WOMTSR
6	12.41669237939173	0.45497577948572054		6	25	cnn_epch100	v4562	Y04WOMTSR
7	12.54560675972916	0.45074702582793286		7	25	cnn_epch100	v4562	Y04WOMTSR
8	12.46755200358912	0.45748036748168536		8	25	cnn_epch100	v4562	Y04WOMTSR
9	12.539436768345505	0.4694736079341517		9	25	cnn_epch100	v4562	Y04WOMTSR
0	12.107652398323186	0.5963749236117536		0	25	cnn_epch100	v4563	Y04WOMTSL
1	11.789437251463818	0.6009088142875861		1	25	cnn_epch100	v4563	Y04WOMTSL
2	11.94075968506031	0.5866257519829051		2	25	cnn_epch100	v4563	Y04WOMTSL
3	11.587984258046648	0.5862975183018648		3	25	cnn_epch100	v4563	Y04WOMTSL
4	11.60084426349326	0.6022709168129927		4	25	cnn_epch100	v4563	Y04WOMTSL
5	11.410776301300666	0.5910902250730554		5	25	cnn_epch100	v4563	Y04WOMTSL
6	11.641607695020356	0.5823915935871997		6	25	cnn_epch100	v4563	Y04WOMTSL
7	11.973536849762883	0.6271714371746346		7	25	cnn_epch100	v4563	Y04WOMTSL
8	11.367736232909524	0.6077836393069377		8	25	cnn_epch100	v4563	Y04WOMTSL
9	11.504979050995964	0.5861263508747626		9	25	cnn_epch100	v4563	Y04WOMTSL
0	12.988110058384835	0.40137168699594694		0	25	cnn_epch100	v4563	Y08WOMTSR
1	12.55385374419398	0.44692953885833514		1	25	cnn_epch100	v4563	Y08WOMTSR
2	12.7980747260027	0.44032891424127635		2	25	cnn_epch100	v4563	Y08WOMTSR
3	13.10278744912828	0.4089827868809237		3	25	cnn_epch100	v4563	Y08WOMTSR
4	12.634212506372783	0.4422958589331716		4	25	cnn_epch100	v4563	Y08WOMTSR
5	12.599167712821345	0.40783636190769307		5	25	cnn_epch100	v4563	Y08WOMTSR
6	12.491700097213863	0.439908214101242		6	25	cnn_epch100	v4563	Y08WOMTSR
7	12.66289539064034	0.451693941383527		7	25	cnn_epch100	v4563	Y08WOMTSR
8	12.914652906654696	0.4014405361924976		8	25	cnn_epch100	v4563	Y08WOMTSR
9	12.531808532540422	0.4329846427911527		9	25	cnn_epch100	v4563	Y08WOMTSR
0	12.590423924904886	0.4566014212835794		0	25	cnn_epch100	v4563	Y04WOMTSR
1	12.535866163841415	0.47746297520869924		1	25	cnn_epch100	v4563	Y04WOMTSR
2	12.081401779249406	0.48619314037922545		2	25	cnn_epch100	v4563	Y04WOMTSR
3	12.397462632093744	0.48015775475138744		3	25	cnn_epch100	v4563	Y04WOMTSR
4	13.03152778790596	0.46250491746400424		4	25	cnn_epch100	v4563	Y04WOMTSR
5	12.394441234011415	0.4847517684843383		5	25	cnn_epch100	v4563	Y04WOMTSR
6	12.125905322409803	0.4905606039706495		6	25	cnn_epch100	v4563	Y04WOMTSR
7	12.401403617560527	0.46748902166535644		7	25	cnn_epch100	v4563	Y04WOMTSR
8	12.345368539514334	0.47629283826469904		8	25	cnn_epch100	v4563	Y04WOMTSR
9	12.29911981093732	0.49641405662238725		9	25	cnn_epch100	v4563	Y04WOMTSR
0	13.47235597561832	0.45318057066627193		0	25	cnn_epch100	v4563	Y08WOMTSL
1	13.204801487565888	0.4779225913205548		1	25	cnn_epch100	v4563	Y08WOMTSL
2	12.266081668973252	0.49055224019744326		2	25	cnn_epch100	v4563	Y08WOMTSL
3	13.219586741988962	0.4594695376771389		3	25	cnn_epch100	v4563	Y08WOMTSL
4	12.97859730907283	0.4751310389578039		4	25	cnn_epch100	v4563	Y08WOMTSL
5	12.90725003655305	0.464493239715711		5	25	cnn_epch100	v4563	Y08WOMTSL
6	12.795563670721194	0.4687924622644031		6	25	cnn_epch100	v4563	Y08WOMTSL
7	12.351649332043015	0.5042946156184065		7	25	cnn_epch100	v4563	Y08WOMTSL
8	13.024998282007603	0.493769860243251		8	25	cnn_epch100	v4563	Y08WOMTSL
9	13.08710625236639	0.4836950633632242		9	25	cnn_epch100	v4563	Y08WOMTSL
0	12.672813006679274	0.489854080097805		0	25	cnn_epch100	v4564	Y08WOMTSL
1	13.01129654153735	0.48901804217595984		1	25	cnn_epch100	v4564	Y08WOMTSL
2	12.228612481040823	0.49785541548145773		2	25	cnn_epch100	v4564	Y08WOMTSL
3	13.02496914165397	0.4920341050181772		3	25	cnn_epch100	v4564	Y08WOMTSL
4	12.986670427242284	0.4837353257048623		4	25	cnn_epch100	v4564	Y08WOMTSL
5	12.788610602619196	0.48960185412146934		5	25	cnn_epch100	v4564	Y08WOMTSL
6	12.43537487064669	0.49567228220121023		6	25	cnn_epch100	v4564	Y08WOMTSL
7	12.38432205580281	0.5049466351953688		7	25	cnn_epch100	v4564	Y08WOMTSL
8	12.90776354169017	0.48861045040458245		8	25	cnn_epch100	v4564	Y08WOMTSL
9	12.811359832761154	0.5103145320249829		9	25	cnn_epch100	v4564	Y08WOMTSL
0	12.543462238426256	0.45980818271175117		0	25	cnn_epch100	v4564	Y04WOMTSR
1	12.918533997747357	0.45187551731321673		1	25	cnn_epch100	v4564	Y04WOMTSR
2	12.497424673815717	0.49098267826748954		2	25	cnn_epch100	v4564	Y04WOMTSR
3	12.225359314322494	0.5046622787935926		3	25	cnn_epch100	v4564	Y04WOMTSR
4	12.928284596104772	0.4349531602248875		4	25	cnn_epch100	v4564	Y04WOMTSR
5	12.427090876764222	0.48551755614268644		5	25	cnn_epch100	v4564	Y04WOMTSR
6	12.25505507399144	0.4733644917875485		6	25	cnn_epch100	v4564	Y04WOMTSR
7	12.180223690980252	0.49850453957242097		7	25	cnn_epch100	v4564	Y04WOMTSR
8	12.469577653879544	0.48852526850404154		8	25	cnn_epch100	v4564	Y04WOMTSR
9	12.2418124048444	0.5060688596587107		9	25	cnn_epch100	v4564	Y04WOMTSR
0	12.492194602597085	0.551841155023557		0	25	cnn_epch100	v4564	Y04WOMTSL
1	12.51180971373957	0.5421637131632783		1	25	cnn_epch100	v4564	Y04WOMTSL
2	12.285765422208456	0.5407370237582413		2	25	cnn_epch100	v4564	Y04WOMTSL
3	12.197183345088163	0.5203954926359925		3	25	cnn_epch100	v4564	Y04WOMTSL
4	12.221524148985765	0.5406004576189675		4	25	cnn_epch100	v4564	Y04WOMTSL
5	11.75799309869371	0.5414584856892223		5	25	cnn_epch100	v4564	Y04WOMTSL
6	12.279298140620757	0.5149488308840422		6	25	cnn_epch100	v4564	Y04WOMTSL
7	12.424562031577974	0.5556491431476519		7	25	cnn_epch100	v4564	Y04WOMTSL
8	11.740477889937278	0.569068723827171		8	25	cnn_epch100	v4564	Y04WOMTSL
9	12.07708695985536	0.5339004402978614		9	25	cnn_epch100	v4564	Y04WOMTSL
0	11.942122642195644	0.5241791047409213		0	25	cnn_epch100	v4564	Y08WOMTSR
1	11.935689185880417	0.5243082960772215		1	25	cnn_epch100	v4564	Y08WOMTSR
2	11.962556225577565	0.558255323147402		2	25	cnn_epch100	v4564	Y08WOMTSR
3	12.14587393828533	0.5184302336778764		3	25	cnn_epch100	v4564	Y08WOMTSR
4	11.957518971348517	0.5293433898094243		4	25	cnn_epch100	v4564	Y08WOMTSR
5	11.708488240973956	0.5226829046027217		5	25	cnn_epch100	v4564	Y08WOMTSR
6	11.73400823194756	0.5511576987914485		6	25	cnn_epch100	v4564	Y08WOMTSR
7	11.81464938760138	0.5512505804121707		7	25	cnn_epch100	v4564	Y08WOMTSR
8	12.061195008721445	0.5289536618310386		8	25	cnn_epch100	v4564	Y08WOMTSR
9	11.738931878884168	0.5320395327671013		9	25	cnn_epch100	v4564	Y08WOMTSR
0	11.271852254318594	0.5997146490766997		0	25	cnn_epch100	v4565	Y04WOMTSR
1	11.51331161031566	0.6026762279440956		1	25	cnn_epch100	v4565	Y04WOMTSR
2	10.93915973510732	0.6172176840359037		2	25	cnn_epch100	v4565	Y04WOMTSR
3	11.442847802899497	0.6083656838875414		3	25	cnn_epch100	v4565	Y04WOMTSR
4	11.51308739557595	0.5853484329139069		4	25	cnn_epch100	v4565	Y04WOMTSR
5	11.12000205427051	0.6209991924774084		5	25	cnn_epch100	v4565	Y04WOMTSR
6	10.936826080134956	0.6177277654128555		6	25	cnn_epch100	v4565	Y04WOMTSR
7	11.084778020590685	0.6291465349395691		7	25	cnn_epch100	v4565	Y04WOMTSR
8	11.453723581351424	0.5910056769696517		8	25	cnn_epch100	v4565	Y04WOMTSR
9	11.352164882270229	0.6133608519542985		9	25	cnn_epch100	v4565	Y04WOMTSR
0	12.388178010756208	0.5634368379136754		0	25	cnn_epch100	v4565	Y04WOMTSL
1	12.480452344313292	0.5472546229198513		1	25	cnn_epch100	v4565	Y04WOMTSL
2	12.230803050541798	0.5622270445909221		2	25	cnn_epch100	v4565	Y04WOMTSL
3	11.758763718695528	0.5701414923741105		3	25	cnn_epch100	v4565	Y04WOMTSL
4	12.042698529301118	0.5598655094462763		4	25	cnn_epch100	v4565	Y04WOMTSL
5	11.512929356497484	0.5682835062311742		5	25	cnn_epch100	v4565	Y04WOMTSL
6	11.816279557160476	0.567687565838184		6	25	cnn_epch100	v4565	Y04WOMTSL
7	11.977747468311804	0.5972502414574382		7	25	cnn_epch100	v4565	Y04WOMTSL
8	11.727416052648763	0.5834133453677226		8	25	cnn_epch100	v4565	Y04WOMTSL
9	11.753270154443353	0.5647841711620666		9	25	cnn_epch100	v4565	Y04WOMTSL
0	12.675852425247736	0.446349735992477		0	25	cnn_epch100	v4565	Y08WOMTSR
1	12.27164476161482	0.48171651947071586		1	25	cnn_epch100	v4565	Y08WOMTSR
2	12.50862453401099	0.48168729584396414		2	25	cnn_epch100	v4565	Y08WOMTSR
3	12.777479701854114	0.44521524314905786		3	25	cnn_epch100	v4565	Y08WOMTSR
4	12.415360616714812	0.47348036674146293		4	25	cnn_epch100	v4565	Y08WOMTSR
5	12.3022826903369	0.45046776936524596		5	25	cnn_epch100	v4565	Y08WOMTSR
6	12.029792913630574	0.49679348896649106		6	25	cnn_epch100	v4565	Y08WOMTSR
7	12.434790331250964	0.48134763678107484		7	25	cnn_epch100	v4565	Y08WOMTSR
8	12.5614305214408	0.45266695775875787		8	25	cnn_epch100	v4565	Y08WOMTSR
9	12.351916375189235	0.4671267807890889		9	25	cnn_epch100	v4565	Y08WOMTSR
0	12.873169320976046	0.471554946331028		0	25	cnn_epch100	v4565	Y08WOMTSL
1	13.18340010133618	0.47273839347996777		1	25	cnn_epch100	v4565	Y08WOMTSL
2	12.21170711187436	0.50202670196503		2	25	cnn_epch100	v4565	Y08WOMTSL
3	12.872274666242667	0.490315323671641		3	25	cnn_epch100	v4565	Y08WOMTSL
4	12.72407069630628	0.5087615424624569		4	25	cnn_epch100	v4565	Y08WOMTSL
5	12.788391420777492	0.48690245272850197		5	25	cnn_epch100	v4565	Y08WOMTSL
6	12.581261630118876	0.48120942965294566		6	25	cnn_epch100	v4565	Y08WOMTSL
7	12.315680139927183	0.5085125387317376		7	25	cnn_epch100	v4565	Y08WOMTSL
8	12.684369080628027	0.5145580542426769		8	25	cnn_epch100	v4565	Y08WOMTSL
9	12.81133470223623	0.5158734639591527		9	25	cnn_epch100	v4565	Y08WOMTSL
0	12.42541733188848	0.5082277277003606		0	25	cnn_epch100	v4566	Y04WOMTSR
1	12.29127807258665	0.5056309217031967		1	25	cnn_epch100	v4566	Y04WOMTSR
2	11.935822517945748	0.5111027057363372		2	25	cnn_epch100	v4566	Y04WOMTSR
3	12.25888787234278	0.497591466703039		3	25	cnn_epch100	v4566	Y04WOMTSR
4	12.32121495920066	0.5016970949692291		4	25	cnn_epch100	v4566	Y04WOMTSR
5	12.30963990596083	0.5091632344490785		5	25	cnn_epch100	v4566	Y04WOMTSR
6	11.922034642576026	0.519984154649699		6	25	cnn_epch100	v4566	Y04WOMTSR
7	12.039771421468338	0.5177410924963753		7	25	cnn_epch100	v4566	Y04WOMTSR
8	12.08587605762847	0.5074451446958261		8	25	cnn_epch100	v4566	Y04WOMTSR
9	11.937303587565834	0.5408811012714623		9	25	cnn_epch100	v4566	Y04WOMTSR
0	11.862802161129792	0.5323110432166599		0	25	cnn_epch100	v4566	Y08WOMTSR
1	12.237187459218893	0.5034778857051105		1	25	cnn_epch100	v4566	Y08WOMTSR
2	11.954102994796104	0.565741093491549		2	25	cnn_epch100	v4566	Y08WOMTSR
3	12.324487359249847	0.49840961424188635		3	25	cnn_epch100	v4566	Y08WOMTSR
4	12.024890797041662	0.5239277632570019		4	25	cnn_epch100	v4566	Y08WOMTSR
5	11.753443723797128	0.5174030837654583		5	25	cnn_epch100	v4566	Y08WOMTSR
6	11.566457452468216	0.5577914845594483		6	25	cnn_epch100	v4566	Y08WOMTSR
7	11.787472821285364	0.5554744522056296		7	25	cnn_epch100	v4566	Y08WOMTSR
8	11.852873230747557	0.5417595598487092		8	25	cnn_epch100	v4566	Y08WOMTSR
9	11.848368846527412	0.5264830042940923		9	25	cnn_epch100	v4566	Y08WOMTSR
0	12.464947819073258	0.5593901082202775		0	25	cnn_epch100	v4566	Y04WOMTSL
1	12.649890955824793	0.5216381953201972		1	25	cnn_epch100	v4566	Y04WOMTSL
2	12.179111312269583	0.56262066901566		2	25	cnn_epch100	v4566	Y04WOMTSL
3	11.81314834140388	0.5599488771255067		3	25	cnn_epch100	v4566	Y04WOMTSL
4	11.992465167325012	0.5645973003127429		4	25	cnn_epch100	v4566	Y04WOMTSL
5	11.767274801668812	0.5485351899675458		5	25	cnn_epch100	v4566	Y04WOMTSL
6	12.139331948953457	0.5337136736304415		6	25	cnn_epch100	v4566	Y04WOMTSL
7	12.35293692238897	0.5625305979804986		7	25	cnn_epch100	v4566	Y04WOMTSL
8	11.828052719628984	0.5732105133540799		8	25	cnn_epch100	v4566	Y04WOMTSL
9	11.880336651053156	0.5565670395495205		9	25	cnn_epch100	v4566	Y04WOMTSL
0	12.857855238866126	0.48060907283683724		0	25	cnn_epch100	v4566	Y08WOMTSL
1	13.01344037434673	0.4926364220538469		1	25	cnn_epch100	v4566	Y08WOMTSL
2	12.237131420343449	0.5052473450880618		2	25	cnn_epch100	v4566	Y08WOMTSL
3	12.892333116854523	0.4910540972087911		3	25	cnn_epch100	v4566	Y08WOMTSL
4	12.750458653361058	0.5020513406723074		4	25	cnn_epch100	v4566	Y08WOMTSL
5	12.550963167968538	0.5061314280273587		5	25	cnn_epch100	v4566	Y08WOMTSL
6	12.476689224405886	0.5032144834703736		6	25	cnn_epch100	v4566	Y08WOMTSL
7	12.391549691378009	0.5051726695156548		7	25	cnn_epch100	v4566	Y08WOMTSL
8	12.827029275059555	0.5044816381385427		8	25	cnn_epch100	v4566	Y08WOMTSL
9	12.908554900928907	0.5030474271381031		9	25	cnn_epch100	v4566	Y08WOMTSL
0	11.814638319145685	0.5354487062147048		0	25	cnn_epch100	v4567	Y04WOMTSR
1	12.366132605182363	0.5016249052378311		1	25	cnn_epch100	v4567	Y04WOMTSR
2	11.871013329678796	0.5130897179412078		2	25	cnn_epch100	v4567	Y04WOMTSR
3	12.136473382700562	0.5185893716012643		3	25	cnn_epch100	v4567	Y04WOMTSR
4	12.24237218065198	0.5010851837757689		4	25	cnn_epch100	v4567	Y04WOMTSR
5	12.31549609238806	0.4975076554034607		5	25	cnn_epch100	v4567	Y04WOMTSR
6	11.96363367805078	0.5096615802268736		6	25	cnn_epch100	v4567	Y04WOMTSR
7	12.0944961402179	0.503473121840256		7	25	cnn_epch100	v4567	Y04WOMTSR
8	12.307239356823796	0.5005625932109607		8	25	cnn_epch100	v4567	Y04WOMTSR
9	12.168978550970634	0.5106425813310194		9	25	cnn_epch100	v4567	Y04WOMTSR
0	12.965343557880503	0.45578365822478656		0	25	cnn_epch100	v4567	Y08WOMTSL
1	13.488511901919862	0.43476105440843343		1	25	cnn_epch100	v4567	Y08WOMTSL
2	12.501403929096025	0.46086864752077666		2	25	cnn_epch100	v4567	Y08WOMTSL
3	13.175948862633804	0.4551170631280051		3	25	cnn_epch100	v4567	Y08WOMTSL
4	13.1517025213636	0.4541281661026551		4	25	cnn_epch100	v4567	Y08WOMTSL
5	12.9936442409955	0.45517566614362137		5	25	cnn_epch100	v4567	Y08WOMTSL
6	12.588440578536286	0.47612387243137516		6	25	cnn_epch100	v4567	Y08WOMTSL
7	12.622908957915469	0.47172851878521377		7	25	cnn_epch100	v4567	Y08WOMTSL
8	13.061655518158863	0.46193510043060293		8	25	cnn_epch100	v4567	Y08WOMTSL
9	13.136492101793367	0.47240677623372507		9	25	cnn_epch100	v4567	Y08WOMTSL
0	12.802817160366269	0.546913888667697		0	25	cnn_epch100	v4567	Y04WOMTSL
1	12.400001990284991	0.5455741521712039		1	25	cnn_epch100	v4567	Y04WOMTSL
2	12.06363440356014	0.5599366139644867		2	25	cnn_epch100	v4567	Y04WOMTSL
3	12.255945765073418	0.5421571876282996		3	25	cnn_epch100	v4567	Y04WOMTSL
4	12.084363104109414	0.5562812145998631		4	25	cnn_epch100	v4567	Y04WOMTSL
5	11.89244321098006	0.5390745356153896		5	25	cnn_epch100	v4567	Y04WOMTSL
6	11.929676163563991	0.5527198294384609		6	25	cnn_epch100	v4567	Y04WOMTSL
7	12.30401219989981	0.5671905942396877		7	25	cnn_epch100	v4567	Y04WOMTSL
8	12.005500596161175	0.5694997453311642		8	25	cnn_epch100	v4567	Y04WOMTSL
9	11.87086689427854	0.5503397834768401		9	25	cnn_epch100	v4567	Y04WOMTSL
0	11.797012514763258	0.5358850754115925		0	25	cnn_epch100	v4567	Y08WOMTSR
1	12.149675007787732	0.5025337529740607		1	25	cnn_epch100	v4567	Y08WOMTSR
2	11.953566500352236	0.5476157799389456		2	25	cnn_epch100	v4567	Y08WOMTSR
3	12.050655334140536	0.5248315587721853		3	25	cnn_epch100	v4567	Y08WOMTSR
4	11.963642813749193	0.5407069462597882		4	25	cnn_epch100	v4567	Y08WOMTSR
5	11.702461440447316	0.5236517445954426		5	25	cnn_epch100	v4567	Y08WOMTSR
6	11.586321459859898	0.5753144048427349		6	25	cnn_epch100	v4567	Y08WOMTSR
7	11.652982060245792	0.5669314475500761		7	25	cnn_epch100	v4567	Y08WOMTSR
8	11.888961803009838	0.5352496293716135		8	25	cnn_epch100	v4567	Y08WOMTSR
9	11.724323127384505	0.5384391474861635		9	25	cnn_epch100	v4567	Y08WOMTSR
0	12.08866710615137	0.5976084342276091		0	25	cnn_epch100	v4568	Y04WOMTSL
1	11.880054256437475	0.5934608137107392		1	25	cnn_epch100	v4568	Y04WOMTSL
2	11.61646895763931	0.6032368195890417		2	25	cnn_epch100	v4568	Y04WOMTSL
3	11.529551163839246	0.5878970915892238		3	25	cnn_epch100	v4568	Y04WOMTSL
4	11.769564878174588	0.586484157530718		4	25	cnn_epch100	v4568	Y04WOMTSL
5	11.411386765565457	0.5888453177812332		5	25	cnn_epch100	v4568	Y04WOMTSL
6	11.950381002119268	0.5741348129432308		6	25	cnn_epch100	v4568	Y04WOMTSL
7	12.077132906747073	0.6098120366879864		7	25	cnn_epch100	v4568	Y04WOMTSL
8	11.49141593222655	0.5937258215058431		8	25	cnn_epch100	v4568	Y04WOMTSL
9	11.589277546506333	0.5802148576773977		9	25	cnn_epch100	v4568	Y04WOMTSL
0	11.918657484976707	0.5265778124078091		0	25	cnn_epch100	v4568	Y08WOMTSR
1	12.17358724401566	0.5046293728592985		1	25	cnn_epch100	v4568	Y08WOMTSR
2	11.909945730206548	0.5494786308457078		2	25	cnn_epch100	v4568	Y08WOMTSR
3	12.249011802251342	0.5163763680254186		3	25	cnn_epch100	v4568	Y08WOMTSR
4	11.895241131670227	0.5385946556689799		4	25	cnn_epch100	v4568	Y08WOMTSR
5	11.627420478688236	0.5368194136960677		5	25	cnn_epch100	v4568	Y08WOMTSR
6	11.536674542374454	0.5573573148541088		6	25	cnn_epch100	v4568	Y08WOMTSR
7	11.945032881084307	0.5522586535775362		7	25	cnn_epch100	v4568	Y08WOMTSR
8	11.961164665948626	0.5266498785936873		8	25	cnn_epch100	v4568	Y08WOMTSR
9	11.532258464491225	0.5558764930517204		9	25	cnn_epch100	v4568	Y08WOMTSR
0	12.268681027535555	0.4824468433536747		0	25	cnn_epch100	v4568	Y04WOMTSR
1	12.518482648918113	0.4784110035057508		1	25	cnn_epch100	v4568	Y04WOMTSR
2	11.924897214293017	0.5074794295330929		2	25	cnn_epch100	v4568	Y04WOMTSR
3	12.344205252248624	0.48865920178596794		3	25	cnn_epch100	v4568	Y04WOMTSR
4	12.777406442756709	0.4453942031055734		4	25	cnn_epch100	v4568	Y04WOMTSR
5	12.542863987945683	0.48096651045838446		5	25	cnn_epch100	v4568	Y04WOMTSR
6	12.136562160891208	0.48761584081076853		6	25	cnn_epch100	v4568	Y04WOMTSR
7	12.2149532254144	0.4871186661254212		7	25	cnn_epch100	v4568	Y04WOMTSR
8	12.319783457745167	0.47645417853650474		8	25	cnn_epch100	v4568	Y04WOMTSR
9	12.27368237482704	0.4997699531412145		9	25	cnn_epch100	v4568	Y04WOMTSR
0	12.994625201376044	0.4593491621495065		0	25	cnn_epch100	v4568	Y08WOMTSL
1	13.6402097913999	0.41490869602519315		1	25	cnn_epch100	v4568	Y08WOMTSL
2	12.513424864615532	0.4586732712249449		2	25	cnn_epch100	v4568	Y08WOMTSL
3	13.22649859677538	0.4490110460879425		3	25	cnn_epch100	v4568	Y08WOMTSL
4	13.186698165580292	0.4519899602705898		4	25	cnn_epch100	v4568	Y08WOMTSL
5	13.09550812611102	0.44572944926481384		5	25	cnn_epch100	v4568	Y08WOMTSL
6	12.704987011416009	0.4639844717972662		6	25	cnn_epch100	v4568	Y08WOMTSL
7	12.671801796930152	0.4660135696558902		7	25	cnn_epch100	v4568	Y08WOMTSL
8	13.08017334412405	0.46126006303987027		8	25	cnn_epch100	v4568	Y08WOMTSL
9	13.125582053821562	0.47413675830942914		9	25	cnn_epch100	v4568	Y08WOMTSL
0	12.971313562069057	0.45855197442011414		0	25	cnn_epch100	v4569	Y08WOMTSL
1	13.389681656993666	0.4601786419008821		1	25	cnn_epch100	v4569	Y08WOMTSL
2	12.641174063358056	0.48487231528676006		2	25	cnn_epch100	v4569	Y08WOMTSL
3	13.077704960037666	0.4766248426344738		3	25	cnn_epch100	v4569	Y08WOMTSL
4	12.96840096334068	0.4754532095116036		4	25	cnn_epch100	v4569	Y08WOMTSL
5	12.765384279037006	0.48019722264545517		5	25	cnn_epch100	v4569	Y08WOMTSL
6	12.496964968457355	0.4911544037105262		6	25	cnn_epch100	v4569	Y08WOMTSL
7	12.521839611338937	0.49104161745102687		7	25	cnn_epch100	v4569	Y08WOMTSL
8	12.877511955415525	0.48972067015618864		8	25	cnn_epch100	v4569	Y08WOMTSL
9	13.014002582833427	0.4941385970608213		9	25	cnn_epch100	v4569	Y08WOMTSL
0	12.089829697901246	0.6010108512061996		0	25	cnn_epch100	v4569	Y04WOMTSL
1	11.91078801319988	0.5898856741761177		1	25	cnn_epch100	v4569	Y04WOMTSL
2	11.823894991362398	0.5921908172496329		2	25	cnn_epch100	v4569	Y04WOMTSL
3	11.567762222503106	0.5877674083060543		3	25	cnn_epch100	v4569	Y04WOMTSL
4	11.615206149399327	0.6050029583618445		4	25	cnn_epch100	v4569	Y04WOMTSL
5	11.191877297907732	0.5983938182775678		5	25	cnn_epch100	v4569	Y04WOMTSL
6	11.546283280895294	0.5907247112612785		6	25	cnn_epch100	v4569	Y04WOMTSL
7	11.860396013361605	0.6208251141376907		7	25	cnn_epch100	v4569	Y04WOMTSL
8	11.28209100845258	0.6130359807921579		8	25	cnn_epch100	v4569	Y04WOMTSL
9	11.497875970698331	0.5886596021658748		9	25	cnn_epch100	v4569	Y04WOMTSL
0	12.61395472300778	0.4387765161255506		0	25	cnn_epch100	v4569	Y08WOMTSR
1	12.851271480737273	0.4106330882385443		1	25	cnn_epch100	v4569	Y08WOMTSR
2	12.894781646965251	0.4425994665568185		2	25	cnn_epch100	v4569	Y08WOMTSR
3	12.823061217435171	0.42348490625133994		3	25	cnn_epch100	v4569	Y08WOMTSR
4	12.753176257035516	0.4329015589835587		4	25	cnn_epch100	v4569	Y08WOMTSR
5	12.576304350749744	0.4125503164976401		5	25	cnn_epch100	v4569	Y08WOMTSR
6	12.43254850069773	0.4420451674229137		6	25	cnn_epch100	v4569	Y08WOMTSR
7	12.642851892928638	0.4483431234686005		7	25	cnn_epch100	v4569	Y08WOMTSR
8	12.656620837804113	0.4403656979241977		8	25	cnn_epch100	v4569	Y08WOMTSR
9	12.546766308806069	0.43152166708539047		9	25	cnn_epch100	v4569	Y08WOMTSR
0	11.938920280380463	0.5207008815289178		0	25	cnn_epch100	v4569	Y04WOMTSR
1	12.42023346923028	0.49277009850987147		1	25	cnn_epch100	v4569	Y04WOMTSR
2	12.183054364769212	0.5005309589185175		2	25	cnn_epch100	v4569	Y04WOMTSR
3	12.169263896448047	0.5175831855658354		3	25	cnn_epch100	v4569	Y04WOMTSR
4	12.502803633736107	0.4754310369276912		4	25	cnn_epch100	v4569	Y04WOMTSR
5	12.24949966339433	0.5120941948975906		5	25	cnn_epch100	v4569	Y04WOMTSR
6	12.038388615878167	0.5014747387219495		6	25	cnn_epch100	v4569	Y04WOMTSR
7	12.231323567557862	0.5010636063212983		7	25	cnn_epch100	v4569	Y04WOMTSR
8	12.100932315851004	0.5041941188973695		8	25	cnn_epch100	v4569	Y04WOMTSR
9	12.141427758279468	0.5199597924996519		9	25	cnn_epch100	v4569	Y04WOMTSR
0	13.318970331375825	0.4335099169718369		0	25	cnn_epch100	v4570	Y08WOMTSL
1	13.440265778392432	0.4411736788102745		1	25	cnn_epch100	v4570	Y08WOMTSL
2	12.739172931157814	0.4595934767770369		2	25	cnn_epch100	v4570	Y08WOMTSL
3	13.163694211980498	0.45740700986367466		3	25	cnn_epch100	v4570	Y08WOMTSL
4	12.890267122092768	0.47949216382500937		4	25	cnn_epch100	v4570	Y08WOMTSL
5	13.035079594619608	0.455381500120924		5	25	cnn_epch100	v4570	Y08WOMTSL
6	12.72480502835028	0.46227440690716853		6	25	cnn_epch100	v4570	Y08WOMTSL
7	12.493371880578987	0.4900545614465697		7	25	cnn_epch100	v4570	Y08WOMTSL
8	12.9990872737811	0.47168663673714284		8	25	cnn_epch100	v4570	Y08WOMTSL
9	13.175020747299222	0.47167184210480867		9	25	cnn_epch100	v4570	Y08WOMTSL
0	12.295960405829932	0.5781347409517766		0	25	cnn_epch100	v4570	Y04WOMTSL
1	12.286187981028176	0.5607621642366799		1	25	cnn_epch100	v4570	Y04WOMTSL
2	11.970568558645672	0.5695108381197608		2	25	cnn_epch100	v4570	Y04WOMTSL
3	11.79428812261473	0.5640629223517484		3	25	cnn_epch100	v4570	Y04WOMTSL
4	11.86745909065248	0.5783803974418898		4	25	cnn_epch100	v4570	Y04WOMTSL
5	11.704696254982665	0.5576212575548138		5	25	cnn_epch100	v4570	Y04WOMTSL
6	11.925747152541794	0.5557384859247677		6	25	cnn_epch100	v4570	Y04WOMTSL
7	12.309953509118486	0.5736681361558514		7	25	cnn_epch100	v4570	Y04WOMTSL
8	11.72986582795855	0.5699629684817602		8	25	cnn_epch100	v4570	Y04WOMTSL
9	12.441038464219211	0.526857604688402		9	25	cnn_epch100	v4570	Y04WOMTSL
0	11.970179614483945	0.5158394538656559		0	25	cnn_epch100	v4570	Y04WOMTSR
1	12.387502041033713	0.4959846502983228		1	25	cnn_epch100	v4570	Y04WOMTSR
2	11.921247961035268	0.5097888542129845		2	25	cnn_epch100	v4570	Y04WOMTSR
3	12.201312511933669	0.5098753508658036		3	25	cnn_epch100	v4570	Y04WOMTSR
4	12.444912572208356	0.48595376971630666		4	25	cnn_epch100	v4570	Y04WOMTSR
5	12.219175978741632	0.505643779400532		5	25	cnn_epch100	v4570	Y04WOMTSR
6	12.078381004231955	0.5105622293806606		6	25	cnn_epch100	v4570	Y04WOMTSR
7	12.163614790196805	0.5032318522203822		7	25	cnn_epch100	v4570	Y04WOMTSR
8	12.226527705412003	0.49300314929894135		8	25	cnn_epch100	v4570	Y04WOMTSR
9	12.3478903972844	0.533739950569117		9	25	cnn_epch100	v4570	Y04WOMTSR
0	12.93436828394495	0.3963731320105498		0	25	cnn_epch100	v4570	Y08WOMTSR
1	12.82868349835823	0.41558310388992664		1	25	cnn_epch100	v4570	Y08WOMTSR
2	12.974836819683654	0.4203210107647204		2	25	cnn_epch100	v4570	Y08WOMTSR
3	12.991748012058268	0.4136520455369833		3	25	cnn_epch100	v4570	Y08WOMTSR
4	13.050734719960666	0.39173611719012696		4	25	cnn_epch100	v4570	Y08WOMTSR
5	12.806656396696004	0.390883869165723		5	25	cnn_epch100	v4570	Y08WOMTSR
6	12.369223122792516	0.4567345690643583		6	25	cnn_epch100	v4570	Y08WOMTSR
7	12.861228334381888	0.41700027815097207		7	25	cnn_epch100	v4570	Y08WOMTSR
8	12.830913302510025	0.40983826748136054		8	25	cnn_epch100	v4570	Y08WOMTSR
9	12.743335406319904	0.39720695679780454		9	25	cnn_epch100	v4570	Y08WOMTSR
0	11.070790750835322	0.6247207770904739		0	25	cnn_epch100	v4571	Y04WOMTSR
1	11.66736686940828	0.5886185319496365		1	25	cnn_epch100	v4571	Y04WOMTSR
2	10.87250037485276	0.6216293167679932		2	25	cnn_epch100	v4571	Y04WOMTSR
3	11.266642519597792	0.6058872804793193		3	25	cnn_epch100	v4571	Y04WOMTSR
4	11.431070879745317	0.5911769335029066		4	25	cnn_epch100	v4571	Y04WOMTSR
5	11.254425179203633	0.622112278777015		5	25	cnn_epch100	v4571	Y04WOMTSR
6	11.013543024936933	0.6104781535714533		6	25	cnn_epch100	v4571	Y04WOMTSR
7	10.970650738935529	0.6264878156111072		7	25	cnn_epch100	v4571	Y04WOMTSR
8	11.251438297912784	0.5969719531971923		8	25	cnn_epch100	v4571	Y04WOMTSR
9	11.00285057723017	0.6291648315263997		9	25	cnn_epch100	v4571	Y04WOMTSR
0	12.854927828157814	0.4739053116163318		0	25	cnn_epch100	v4571	Y08WOMTSL
1	13.142128932855192	0.48115648385819004		1	25	cnn_epch100	v4571	Y08WOMTSL
2	12.147046857121492	0.5094972781377569		2	25	cnn_epch100	v4571	Y08WOMTSL
3	13.239671176138913	0.4668825371751624		3	25	cnn_epch100	v4571	Y08WOMTSL
4	12.911160123168788	0.4823615244629474		4	25	cnn_epch100	v4571	Y08WOMTSL
5	12.826136570904628	0.47420055897666286		5	25	cnn_epch100	v4571	Y08WOMTSL
6	12.889057557455438	0.4746015965978905		6	25	cnn_epch100	v4571	Y08WOMTSL
7	12.502677573449091	0.4921465803011294		7	25	cnn_epch100	v4571	Y08WOMTSL
8	12.710422091548487	0.5060976395793771		8	25	cnn_epch100	v4571	Y08WOMTSL
9	13.027950382502809	0.4898229115407994		9	25	cnn_epch100	v4571	Y08WOMTSL
0	12.86178049695331	0.4081117403320879		0	25	cnn_epch100	v4571	Y08WOMTSR
1	12.927619258506674	0.4366461274506927		1	25	cnn_epch100	v4571	Y08WOMTSR
2	12.838049073305712	0.4341433984781622		2	25	cnn_epch100	v4571	Y08WOMTSR
3	12.7955358052694	0.4257903857452235		3	25	cnn_epch100	v4571	Y08WOMTSR
4	12.81618221757394	0.41792055136146466		4	25	cnn_epch100	v4571	Y08WOMTSR
5	12.507167000263614	0.41832101460843857		5	25	cnn_epch100	v4571	Y08WOMTSR
6	12.431457822590325	0.44488288150069577		6	25	cnn_epch100	v4571	Y08WOMTSR
7	12.729204982476274	0.4379007128054284		7	25	cnn_epch100	v4571	Y08WOMTSR
8	12.773537395916694	0.43117002142146366		8	25	cnn_epch100	v4571	Y08WOMTSR
9	12.788165559693503	0.41685718205937183		9	25	cnn_epch100	v4571	Y08WOMTSR
0	12.047414502377332	0.5969689683733717		0	25	cnn_epch100	v4571	Y04WOMTSL
1	11.93411188279209	0.5890480807855405		1	25	cnn_epch100	v4571	Y04WOMTSL
2	12.002257635296198	0.5766107334891355		2	25	cnn_epch100	v4571	Y04WOMTSL
3	11.785556173886024	0.5889976479555306		3	25	cnn_epch100	v4571	Y04WOMTSL
4	11.860463231755682	0.5812850915238305		4	25	cnn_epch100	v4571	Y04WOMTSL
5	11.323951864346377	0.5884795988060433		5	25	cnn_epch100	v4571	Y04WOMTSL
6	11.630621838841732	0.5849701664934204		6	25	cnn_epch100	v4571	Y04WOMTSL
7	11.806330729634231	0.6142019038234372		7	25	cnn_epch100	v4571	Y04WOMTSL
8	11.243054620698032	0.6174830361461215		8	25	cnn_epch100	v4571	Y04WOMTSL
9	11.772794717296444	0.5597010184169362		9	25	cnn_epch100	v4571	Y04WOMTSL
0	12.509943057665035	0.5661836834313551		0	25	cnn_epch100	v4572	Y04WOMTSL
1	12.190479585173016	0.5625047492977614		1	25	cnn_epch100	v4572	Y04WOMTSL
2	12.138993870903793	0.5559389433431142		2	25	cnn_epch100	v4572	Y04WOMTSL
3	12.28616482320243	0.5498249303511424		3	25	cnn_epch100	v4572	Y04WOMTSL
4	12.106966276696554	0.5546983856334049		4	25	cnn_epch100	v4572	Y04WOMTSL
5	11.845153794302863	0.5558109243112169		5	25	cnn_epch100	v4572	Y04WOMTSL
6	12.146425631029595	0.537284836565488		6	25	cnn_epch100	v4572	Y04WOMTSL
7	12.09252474519208	0.5943630268518963		7	25	cnn_epch100	v4572	Y04WOMTSL
8	11.694226399196364	0.5757960054695905		8	25	cnn_epch100	v4572	Y04WOMTSL
9	11.992230623749595	0.5478975797185106		9	25	cnn_epch100	v4572	Y04WOMTSL
0	13.014637514045292	0.45312028137072147		0	25	cnn_epch100	v4572	Y08WOMTSL
1	13.248707455189347	0.46489947230983697		1	25	cnn_epch100	v4572	Y08WOMTSL
2	12.32956255623898	0.48254341828981584		2	25	cnn_epch100	v4572	Y08WOMTSL
3	13.245312167892006	0.47468993241376234		3	25	cnn_epch100	v4572	Y08WOMTSL
4	12.86734820015166	0.48317979409492523		4	25	cnn_epch100	v4572	Y08WOMTSL
5	12.620124970154237	0.4966942847899166		5	25	cnn_epch100	v4572	Y08WOMTSL
6	12.579879660795491	0.48676166305697555		6	25	cnn_epch100	v4572	Y08WOMTSL
7	12.8244873959725	0.49285058354016753		7	25	cnn_epch100	v4572	Y08WOMTSL
8	12.866646505378448	0.4897830382439493		8	25	cnn_epch100	v4572	Y08WOMTSL
9	13.173914137339892	0.47974135452731326		9	25	cnn_epch100	v4572	Y08WOMTSL
0	12.24717465543031	0.5134690930291086		0	25	cnn_epch100	v4572	Y04WOMTSR
1	12.657085311960111	0.4680019298436946		1	25	cnn_epch100	v4572	Y04WOMTSR
2	12.602263586793	0.48756392075329325		2	25	cnn_epch100	v4572	Y04WOMTSR
3	12.275104382294458	0.4983255920552924		3	25	cnn_epch100	v4572	Y04WOMTSR
4	12.749771829395204	0.4645221846431761		4	25	cnn_epch100	v4572	Y04WOMTSR
5	12.391440497856234	0.4879278454388496		5	25	cnn_epch100	v4572	Y04WOMTSR
6	12.42522036805368	0.4868395543216719		6	25	cnn_epch100	v4572	Y04WOMTSR
7	12.183750382269649	0.49099165583013155		7	25	cnn_epch100	v4572	Y04WOMTSR
8	12.297675052706545	0.48735805196656007		8	25	cnn_epch100	v4572	Y04WOMTSR
9	12.139014947806425	0.5160554751551731		9	25	cnn_epch100	v4572	Y04WOMTSR
0	12.727229620670522	0.42195336828900326		0	25	cnn_epch100	v4572	Y08WOMTSR
1	12.484454357617873	0.4557542049989951		1	25	cnn_epch100	v4572	Y08WOMTSR
2	12.633662723679036	0.462311232474768		2	25	cnn_epch100	v4572	Y08WOMTSR
3	12.860535287951173	0.4326782723228907		3	25	cnn_epch100	v4572	Y08WOMTSR
4	12.739346223975948	0.4276868699433766		4	25	cnn_epch100	v4572	Y08WOMTSR
5	12.361766719683096	0.4376475650864371		5	25	cnn_epch100	v4572	Y08WOMTSR
6	12.3339442697904	0.4560688168103769		6	25	cnn_epch100	v4572	Y08WOMTSR
7	12.519771331363389	0.46877263144167053		7	25	cnn_epch100	v4572	Y08WOMTSR
8	12.709560773101884	0.433794532279349		8	25	cnn_epch100	v4572	Y08WOMTSR
9	12.571499005982812	0.4272340256746032		9	25	cnn_epch100	v4572	Y08WOMTSR
0	12.946465993715336	0.39095776871319854		0	25	cnn_epch100	v4573	Y08WOMTSR
1	12.848784710781995	0.4010781731247254		1	25	cnn_epch100	v4573	Y08WOMTSR
2	13.044342484410764	0.41904996457320187		2	25	cnn_epch100	v4573	Y08WOMTSR
3	12.936579922575158	0.4079100122471366		3	25	cnn_epch100	v4573	Y08WOMTSR
4	12.914379519609346	0.4062650157240674		4	25	cnn_epch100	v4573	Y08WOMTSR
5	12.65701836535366	0.40058889591665475		5	25	cnn_epch100	v4573	Y08WOMTSR
6	12.545315607315365	0.42930850727632786		6	25	cnn_epch100	v4573	Y08WOMTSR
7	12.926698349155558	0.41739092053733723		7	25	cnn_epch100	v4573	Y08WOMTSR
8	12.926247993923797	0.4053399999238871		8	25	cnn_epch100	v4573	Y08WOMTSR
9	12.787816844748786	0.40890857814769155		9	25	cnn_epch100	v4573	Y08WOMTSR
0	11.89387170563116	0.5387276485521204		0	25	cnn_epch100	v4573	Y04WOMTSR
1	12.237732288114843	0.5131422275875215		1	25	cnn_epch100	v4573	Y04WOMTSR
2	11.951297678015102	0.523354667174655		2	25	cnn_epch100	v4573	Y04WOMTSR
3	11.962504365427955	0.5323805942179578		3	25	cnn_epch100	v4573	Y04WOMTSR
4	12.377889194166654	0.5006100644276075		4	25	cnn_epch100	v4573	Y04WOMTSR
5	12.108756550420104	0.5216747468243434		5	25	cnn_epch100	v4573	Y04WOMTSR
6	11.715423425703658	0.5386174708744732		6	25	cnn_epch100	v4573	Y04WOMTSR
7	11.937522305211507	0.5221750268836267		7	25	cnn_epch100	v4573	Y04WOMTSR
8	12.266269153983338	0.5140031370229475		8	25	cnn_epch100	v4573	Y04WOMTSR
9	11.891282752968298	0.5443923131264415		9	25	cnn_epch100	v4573	Y04WOMTSR
0	13.09851771052278	0.5180939939064585		0	25	cnn_epch100	v4573	Y04WOMTSL
1	12.766489484438612	0.5013815897615543		1	25	cnn_epch100	v4573	Y04WOMTSL
2	12.661084178323843	0.5054531854590486		2	25	cnn_epch100	v4573	Y04WOMTSL
3	12.399895547822082	0.49466076486753446		3	25	cnn_epch100	v4573	Y04WOMTSL
4	12.422218585744544	0.5187384720698069		4	25	cnn_epch100	v4573	Y04WOMTSL
5	12.01815605218315	0.508017629346715		5	25	cnn_epch100	v4573	Y04WOMTSL
6	12.448785989998036	0.5018952535047675		6	25	cnn_epch100	v4573	Y04WOMTSL
7	12.6694717758013	0.5372187294818044		7	25	cnn_epch100	v4573	Y04WOMTSL
8	12.237243752185485	0.5147430405217851		8	25	cnn_epch100	v4573	Y04WOMTSL
9	12.651604621409708	0.5081947979305876		9	25	cnn_epch100	v4573	Y04WOMTSL
0	12.863656606772604	0.47932751741203217		0	25	cnn_epch100	v4573	Y08WOMTSL
1	13.254562721323028	0.46311618861541326		1	25	cnn_epch100	v4573	Y08WOMTSL
2	12.379896242857171	0.4801237591260326		2	25	cnn_epch100	v4573	Y08WOMTSL
3	13.025504249808444	0.4726172023013931		3	25	cnn_epch100	v4573	Y08WOMTSL
4	12.970853012899378	0.4812677502434509		4	25	cnn_epch100	v4573	Y08WOMTSL
5	13.173055626753742	0.45745338138563507		5	25	cnn_epch100	v4573	Y08WOMTSL
6	12.740985980356404	0.4796860472727289		6	25	cnn_epch100	v4573	Y08WOMTSL
7	12.4518224562128	0.49255922360256166		7	25	cnn_epch100	v4573	Y08WOMTSL
8	13.009094737647755	0.4751995273335235		8	25	cnn_epch100	v4573	Y08WOMTSL
9	13.077033040091177	0.48232726214261656		9	25	cnn_epch100	v4573	Y08WOMTSL
0	12.021086594035586	0.5955400626798566		0	25	cnn_epch100	v4574	Y04WOMTSL
1	12.093533652517404	0.5740808809477257		1	25	cnn_epch100	v4574	Y04WOMTSL
2	12.142861491727622	0.5752429585428868		2	25	cnn_epch100	v4574	Y04WOMTSL
3	12.231753565903704	0.577266294938843		3	25	cnn_epch100	v4574	Y04WOMTSL
4	11.811064326494638	0.5899250303835915		4	25	cnn_epch100	v4574	Y04WOMTSL
5	11.601736013969578	0.5612828869882605		5	25	cnn_epch100	v4574	Y04WOMTSL
6	11.847019803099238	0.5611299066138151		6	25	cnn_epch100	v4574	Y04WOMTSL
7	11.972196504151553	0.6099815583048798		7	25	cnn_epch100	v4574	Y04WOMTSL
8	11.750481745130484	0.5839806594623244		8	25	cnn_epch100	v4574	Y04WOMTSL
9	11.58036963453878	0.5800814279588971		9	25	cnn_epch100	v4574	Y04WOMTSL
0	12.894447873145392	0.4627847047036573		0	25	cnn_epch100	v4574	Y08WOMTSL
1	13.442742301202092	0.4474788402739698		1	25	cnn_epch100	v4574	Y08WOMTSL
2	12.727282736738392	0.4889516725996285		2	25	cnn_epch100	v4574	Y08WOMTSL
3	13.264699683473497	0.46032247328416104		3	25	cnn_epch100	v4574	Y08WOMTSL
4	13.245159335644216	0.46475518170372065		4	25	cnn_epch100	v4574	Y08WOMTSL
5	12.788064804512144	0.4770266552701072		5	25	cnn_epch100	v4574	Y08WOMTSL
6	12.753706042643335	0.46898979699458615		6	25	cnn_epch100	v4574	Y08WOMTSL
7	12.69357188717378	0.4691299143832633		7	25	cnn_epch100	v4574	Y08WOMTSL
8	12.935252735635968	0.476864010678824		8	25	cnn_epch100	v4574	Y08WOMTSL
9	13.0223142987327	0.48826608671095545		9	25	cnn_epch100	v4574	Y08WOMTSL
0	12.6213190516729	0.4403783479247606		0	25	cnn_epch100	v4574	Y08WOMTSR
1	12.618711187474496	0.4571217057296165		1	25	cnn_epch100	v4574	Y08WOMTSR
2	12.587581820834943	0.4685359390770778		2	25	cnn_epch100	v4574	Y08WOMTSR
3	12.812004473063766	0.430729016450874		3	25	cnn_epch100	v4574	Y08WOMTSR
4	12.692581234507234	0.43823596259841024		4	25	cnn_epch100	v4574	Y08WOMTSR
5	12.352321170323506	0.4416554516994787		5	25	cnn_epch100	v4574	Y08WOMTSR
6	12.20865471246143	0.47345635810532033		6	25	cnn_epch100	v4574	Y08WOMTSR
7	12.69421344581084	0.4518015778160915		7	25	cnn_epch100	v4574	Y08WOMTSR
8	12.8487800891285	0.417301506881579		8	25	cnn_epch100	v4574	Y08WOMTSR
9	12.338250492319222	0.45764286868836396		9	25	cnn_epch100	v4574	Y08WOMTSR
0	11.083231216067093	0.6170288626376194		0	25	cnn_epch100	v4574	Y04WOMTSR
1	11.366476684573604	0.6042301906804498		1	25	cnn_epch100	v4574	Y04WOMTSR
2	10.914760956630191	0.6203632633714254		2	25	cnn_epch100	v4574	Y04WOMTSR
3	11.40102525430363	0.6081631218702935		3	25	cnn_epch100	v4574	Y04WOMTSR
4	11.433683534202268	0.5886840569571178		4	25	cnn_epch100	v4574	Y04WOMTSR
5	11.072006985331315	0.6272705055205653		5	25	cnn_epch100	v4574	Y04WOMTSR
6	10.981977104213067	0.619072947753445		6	25	cnn_epch100	v4574	Y04WOMTSR
7	10.882177190735016	0.6282795792904996		7	25	cnn_epch100	v4574	Y04WOMTSR
8	11.25236061049273	0.6020935915064581		8	25	cnn_epch100	v4574	Y04WOMTSR
9	10.964125649239689	0.6330401384233744		9	25	cnn_epch100	v4574	Y04WOMTSR
0	12.70794568848833	0.43622034593195125		0	25	cnn_epch100	v4575	Y08WOMTSR
1	12.577838926948788	0.44666982270626354		1	25	cnn_epch100	v4575	Y08WOMTSR
2	12.621288707097984	0.4639236177590498		2	25	cnn_epch100	v4575	Y08WOMTSR
3	12.626004605205688	0.4511912849503408		3	25	cnn_epch100	v4575	Y08WOMTSR
4	12.786449259364176	0.44317905133643204		4	25	cnn_epch100	v4575	Y08WOMTSR
5	12.260710722496968	0.4504085736458883		5	25	cnn_epch100	v4575	Y08WOMTSR
6	12.489722716784618	0.4461368685671737		6	25	cnn_epch100	v4575	Y08WOMTSR
7	12.67406053950883	0.4473089986718345		7	25	cnn_epch100	v4575	Y08WOMTSR
8	12.621395976332176	0.44342370936297065		8	25	cnn_epch100	v4575	Y08WOMTSR
9	12.44787082145116	0.4438312099793202		9	25	cnn_epch100	v4575	Y08WOMTSR
0	12.695867897203332	0.493872106998493		0	25	cnn_epch100	v4575	Y08WOMTSL
1	12.962279590762884	0.5001698403517872		1	25	cnn_epch100	v4575	Y08WOMTSL
2	12.327814811825824	0.5138005100137083		2	25	cnn_epch100	v4575	Y08WOMTSL
3	12.710669546795788	0.5133642974230636		3	25	cnn_epch100	v4575	Y08WOMTSL
4	12.572652848185326	0.5175149861213444		4	25	cnn_epch100	v4575	Y08WOMTSL
5	12.588167512290896	0.5060745381536557		5	25	cnn_epch100	v4575	Y08WOMTSL
6	12.200277366108976	0.5232994885217314		6	25	cnn_epch100	v4575	Y08WOMTSL
7	12.183376474885458	0.5263620626709149		7	25	cnn_epch100	v4575	Y08WOMTSL
8	12.657925377345752	0.5166608813307937		8	25	cnn_epch100	v4575	Y08WOMTSL
9	13.077023882887088	0.5235074833494401		9	25	cnn_epch100	v4575	Y08WOMTSL
0	12.045104230158511	0.5251166904837128		0	25	cnn_epch100	v4575	Y04WOMTSR
1	12.365334037652277	0.4974970023299765		1	25	cnn_epch100	v4575	Y04WOMTSR
2	11.963798270120398	0.5193214986274689		2	25	cnn_epch100	v4575	Y04WOMTSR
3	12.095632872636678	0.5213772842246792		3	25	cnn_epch100	v4575	Y04WOMTSR
4	12.46879542572068	0.4874263051476154		4	25	cnn_epch100	v4575	Y04WOMTSR
5	12.368096919030544	0.49770742018995673		5	25	cnn_epch100	v4575	Y04WOMTSR
6	12.084987962190928	0.5010380625503107		6	25	cnn_epch100	v4575	Y04WOMTSR
7	12.38569827005422	0.48992118679391017		7	25	cnn_epch100	v4575	Y04WOMTSR
8	12.1493038250474	0.49841270434092955		8	25	cnn_epch100	v4575	Y04WOMTSR
9	12.192049892551314	0.5098190676920074		9	25	cnn_epch100	v4575	Y04WOMTSR
0	12.379396487234752	0.5624047436000973		0	25	cnn_epch100	v4575	Y04WOMTSL
1	12.31431110847062	0.5531964523996759		1	25	cnn_epch100	v4575	Y04WOMTSL
2	12.2382737828979	0.5511913281491145		2	25	cnn_epch100	v4575	Y04WOMTSL
3	11.880800598040008	0.5527121123686368		3	25	cnn_epch100	v4575	Y04WOMTSL
4	12.10428863619784	0.5565304497673063		4	25	cnn_epch100	v4575	Y04WOMTSL
5	11.68966010171591	0.5481937262058223		5	25	cnn_epch100	v4575	Y04WOMTSL
6	12.004197925778405	0.5444590456234001		6	25	cnn_epch100	v4575	Y04WOMTSL
7	12.561272797939411	0.5800362913579836		7	25	cnn_epch100	v4575	Y04WOMTSL
8	11.768064685097952	0.5729682583037631		8	25	cnn_epch100	v4575	Y04WOMTSL
9	11.984102239808026	0.5370232323271336		9	25	cnn_epch100	v4575	Y04WOMTSL
0	11.98482349653729	0.5312620793571068		0	25	cnn_epch100	v4576	Y08WOMTSR
1	11.994671679130324	0.523777468670328		1	25	cnn_epch100	v4576	Y08WOMTSR
2	11.873265549159234	0.5532921570399996		2	25	cnn_epch100	v4576	Y08WOMTSR
3	12.095450446156486	0.5183463540087506		3	25	cnn_epch100	v4576	Y08WOMTSR
4	11.72945412224712	0.5591214883366958		4	25	cnn_epch100	v4576	Y08WOMTSR
5	11.768841011171864	0.5315469589149723		5	25	cnn_epch100	v4576	Y08WOMTSR
6	11.513140256447816	0.5669857535055978		6	25	cnn_epch100	v4576	Y08WOMTSR
7	11.704081241362656	0.5670494069183847		7	25	cnn_epch100	v4576	Y08WOMTSR
8	11.874554286994298	0.5381944052031971		8	25	cnn_epch100	v4576	Y08WOMTSR
9	11.658280913294174	0.5434183423404734		9	25	cnn_epch100	v4576	Y08WOMTSR
0	12.629201056947691	0.5367036710847147		0	25	cnn_epch100	v4576	Y04WOMTSL
1	12.764571044800974	0.5109551826704795		1	25	cnn_epch100	v4576	Y04WOMTSL
2	12.377053827692304	0.5251303253148412		2	25	cnn_epch100	v4576	Y04WOMTSL
3	12.306921969896148	0.5229807045576268		3	25	cnn_epch100	v4576	Y04WOMTSL
4	12.215126796580233	0.5405314991112623		4	25	cnn_epch100	v4576	Y04WOMTSL
5	11.819679588792596	0.5304962565273229		5	25	cnn_epch100	v4576	Y04WOMTSL
6	12.348285078328484	0.514877236802028		6	25	cnn_epch100	v4576	Y04WOMTSL
7	12.498918500630094	0.5557242922889377		7	25	cnn_epch100	v4576	Y04WOMTSL
8	12.015052611525457	0.5468433714512206		8	25	cnn_epch100	v4576	Y04WOMTSL
9	12.350088159794415	0.5229339641062392		9	25	cnn_epch100	v4576	Y04WOMTSL
0	13.016676056244046	0.4530149014138796		0	25	cnn_epch100	v4576	Y08WOMTSL
1	13.445337633805975	0.4395737809573028		1	25	cnn_epch100	v4576	Y08WOMTSL
2	12.473137808325076	0.4869641836616978		2	25	cnn_epch100	v4576	Y08WOMTSL
3	12.903047719197769	0.489848692771305		3	25	cnn_epch100	v4576	Y08WOMTSL
4	12.869788614571592	0.4821035230619396		4	25	cnn_epch100	v4576	Y08WOMTSL
5	13.137266733876148	0.4474832951973238		5	25	cnn_epch100	v4576	Y08WOMTSL
6	12.712176203103535	0.4649630211015627		6	25	cnn_epch100	v4576	Y08WOMTSL
7	12.478424915286178	0.4910235809362448		7	25	cnn_epch100	v4576	Y08WOMTSL
8	12.858680323312932	0.4871369383631795		8	25	cnn_epch100	v4576	Y08WOMTSL
9	12.859518531766538	0.5079268443525503		9	25	cnn_epch100	v4576	Y08WOMTSL
0	11.938484908150713	0.5306044455058087		0	25	cnn_epch100	v4576	Y04WOMTSR
1	12.331612319019968	0.5094640340391505		1	25	cnn_epch100	v4576	Y04WOMTSR
2	11.851198126560972	0.5242372242248395		2	25	cnn_epch100	v4576	Y04WOMTSR
3	12.002608267282206	0.5280224910323315		3	25	cnn_epch100	v4576	Y04WOMTSR
4	12.388679587493993	0.49217337742494677		4	25	cnn_epch100	v4576	Y04WOMTSR
5	12.154095668393518	0.5132431343969256		5	25	cnn_epch100	v4576	Y04WOMTSR
6	11.895727708716912	0.5239249144142941		6	25	cnn_epch100	v4576	Y04WOMTSR
7	11.91260190633851	0.5234418025293213		7	25	cnn_epch100	v4576	Y04WOMTSR
8	12.021638630516826	0.5226490106827494		8	25	cnn_epch100	v4576	Y04WOMTSR
9	11.96036981604198	0.5389259488473525		9	25	cnn_epch100	v4576	Y04WOMTSR
0	12.093425877471876	0.5013044593577218		0	25	cnn_epch100	v4577	Y04WOMTSR
1	12.423471752408268	0.49781118370396543		1	25	cnn_epch100	v4577	Y04WOMTSR
2	11.97994862056928	0.5049437896014496		2	25	cnn_epch100	v4577	Y04WOMTSR
3	12.114063245500386	0.5171420937578844		3	25	cnn_epch100	v4577	Y04WOMTSR
4	12.583084297326735	0.46966647570057046		4	25	cnn_epch100	v4577	Y04WOMTSR
5	12.269053383213098	0.5017598032263694		5	25	cnn_epch100	v4577	Y04WOMTSR
6	12.032100851386224	0.5112768678912518		6	25	cnn_epch100	v4577	Y04WOMTSR
7	12.107042026926344	0.5024627421943652		7	25	cnn_epch100	v4577	Y04WOMTSR
8	12.116200239441437	0.5026843847540878		8	25	cnn_epch100	v4577	Y04WOMTSR
9	12.176894147868149	0.5096966180655551		9	25	cnn_epch100	v4577	Y04WOMTSR
0	11.931226583673242	0.5359196816832502		0	25	cnn_epch100	v4577	Y08WOMTSR
1	12.168764097799013	0.4993230646322033		1	25	cnn_epch100	v4577	Y08WOMTSR
2	11.924052731503874	0.562950544866295		2	25	cnn_epch100	v4577	Y08WOMTSR
3	12.061409051835962	0.5231047822582989		3	25	cnn_epch100	v4577	Y08WOMTSR
4	11.88800103110644	0.540694540660162		4	25	cnn_epch100	v4577	Y08WOMTSR
5	11.6586450149906	0.5346078979151164		5	25	cnn_epch100	v4577	Y08WOMTSR
6	11.522859236696888	0.563964109852925		6	25	cnn_epch100	v4577	Y08WOMTSR
7	11.63778600909743	0.5731042323987179		7	25	cnn_epch100	v4577	Y08WOMTSR
8	11.804284084264768	0.5444794201226825		8	25	cnn_epch100	v4577	Y08WOMTSR
9	11.772632898425812	0.5379868748009363		9	25	cnn_epch100	v4577	Y08WOMTSR
0	13.10346190411833	0.4465463537083257		0	25	cnn_epch100	v4577	Y08WOMTSL
1	13.387609421309357	0.44762638885487627		1	25	cnn_epch100	v4577	Y08WOMTSL
2	12.427141410571869	0.4709953029330949		2	25	cnn_epch100	v4577	Y08WOMTSL
3	13.193611688720004	0.455829232156012		3	25	cnn_epch100	v4577	Y08WOMTSL
4	12.946746194830752	0.47830754461114444		4	25	cnn_epch100	v4577	Y08WOMTSL
5	13.07231511037187	0.4651219052104348		5	25	cnn_epch100	v4577	Y08WOMTSL
6	12.74257905565205	0.459361138946817		6	25	cnn_epch100	v4577	Y08WOMTSL
7	12.577746587987887	0.47684291964690345		7	25	cnn_epch100	v4577	Y08WOMTSL
8	12.969497878835147	0.48354941707719734		8	25	cnn_epch100	v4577	Y08WOMTSL
9	13.363820716256685	0.4757919952874735		9	25	cnn_epch100	v4577	Y08WOMTSL
0	12.208919211594177	0.5853153333356099		0	25	cnn_epch100	v4577	Y04WOMTSL
1	12.080925761080962	0.5740467957427577		1	25	cnn_epch100	v4577	Y04WOMTSL
2	11.969473995115978	0.5724457371418714		2	25	cnn_epch100	v4577	Y04WOMTSL
3	11.708670515385757	0.5727650496585635		3	25	cnn_epch100	v4577	Y04WOMTSL
4	11.770835931702251	0.5864801612746166		4	25	cnn_epch100	v4577	Y04WOMTSL
5	11.594312721945991	0.5657966897057641		5	25	cnn_epch100	v4577	Y04WOMTSL
6	11.869494463681525	0.564291689029404		6	25	cnn_epch100	v4577	Y04WOMTSL
7	12.06571819220072	0.5899381204780214		7	25	cnn_epch100	v4577	Y04WOMTSL
8	11.412187291319404	0.6017498925558306		8	25	cnn_epch100	v4577	Y04WOMTSL
9	12.071529939118705	0.5644873983341085		9	25	cnn_epch100	v4577	Y04WOMTSL
0	12.798359478060586	0.40200008766441025		0	25	cnn_epch100	v4578	Y08WOMTSR
1	12.813100118172123	0.4077214875766929		1	25	cnn_epch100	v4578	Y08WOMTSR
2	13.026158344802605	0.4120879722888162		2	25	cnn_epch100	v4578	Y08WOMTSR
3	12.998886326660829	0.4071430799942748		3	25	cnn_epch100	v4578	Y08WOMTSR
4	12.918649034397513	0.4032442211766025		4	25	cnn_epch100	v4578	Y08WOMTSR
5	12.667263903754762	0.3906196084865719		5	25	cnn_epch100	v4578	Y08WOMTSR
6	12.561130824822714	0.4283388684631855		6	25	cnn_epch100	v4578	Y08WOMTSR
7	12.85179472819964	0.4179146081484306		7	25	cnn_epch100	v4578	Y08WOMTSR
8	12.845191718252575	0.41116617035828		8	25	cnn_epch100	v4578	Y08WOMTSR
9	12.684185080006031	0.4087483368419317		9	25	cnn_epch100	v4578	Y08WOMTSR
0	12.016893852340726	0.5162248384162568		0	25	cnn_epch100	v4578	Y04WOMTSR
1	12.461474225260275	0.4868967665392343		1	25	cnn_epch100	v4578	Y04WOMTSR
2	11.992555527705203	0.5020801545522555		2	25	cnn_epch100	v4578	Y04WOMTSR
3	12.150328093620706	0.5115689138763536		3	25	cnn_epch100	v4578	Y04WOMTSR
4	12.736660493319471	0.4750391971683933		4	25	cnn_epch100	v4578	Y04WOMTSR
5	12.368739982738804	0.49097471754762884		5	25	cnn_epch100	v4578	Y04WOMTSR
6	12.216929657053209	0.485345085963176		6	25	cnn_epch100	v4578	Y04WOMTSR
7	12.498217991387142	0.4695229405841811		7	25	cnn_epch100	v4578	Y04WOMTSR
8	12.747925956470048	0.4780263535112537		8	25	cnn_epch100	v4578	Y04WOMTSR
9	12.296170523999114	0.5151518641524921		9	25	cnn_epch100	v4578	Y04WOMTSR
0	12.263914795421368	0.5766334204074566		0	25	cnn_epch100	v4578	Y04WOMTSL
1	12.124087559305613	0.5716725793904		1	25	cnn_epch100	v4578	Y04WOMTSL
2	11.866317039531756	0.5786338915631516		2	25	cnn_epch100	v4578	Y04WOMTSL
3	11.845331896203437	0.5644294525134711		3	25	cnn_epch100	v4578	Y04WOMTSL
4	11.890553999919332	0.5740251577802991		4	25	cnn_epch100	v4578	Y04WOMTSL
5	11.482561677616127	0.5704658791910304		5	25	cnn_epch100	v4578	Y04WOMTSL
6	12.095950536759528	0.5673600776184736		6	25	cnn_epch100	v4578	Y04WOMTSL
7	12.006107000855614	0.5951060434941083		7	25	cnn_epch100	v4578	Y04WOMTSL
8	11.602646320328452	0.598497459991579		8	25	cnn_epch100	v4578	Y04WOMTSL
9	11.90501779284664	0.5683987753913123		9	25	cnn_epch100	v4578	Y04WOMTSL
0	12.523103208889856	0.5066541382733999		0	25	cnn_epch100	v4578	Y08WOMTSL
1	12.704999760543089	0.5247745846576732		1	25	cnn_epch100	v4578	Y08WOMTSL
2	12.11011277274619	0.5140633867028803		2	25	cnn_epch100	v4578	Y08WOMTSL
3	12.72005360327964	0.5125677601476955		3	25	cnn_epch100	v4578	Y08WOMTSL
4	12.524672139064563	0.5268622491453263		4	25	cnn_epch100	v4578	Y08WOMTSL
5	12.512505403995824	0.5138397452207096		5	25	cnn_epch100	v4578	Y08WOMTSL
6	12.280954419053852	0.5152600821803272		6	25	cnn_epch100	v4578	Y08WOMTSL
7	12.145334644488956	0.53089044806522		7	25	cnn_epch100	v4578	Y08WOMTSL
8	12.473922640484671	0.5307580971697481		8	25	cnn_epch100	v4578	Y08WOMTSL
9	12.659865148814191	0.5275677179998974		9	25	cnn_epch100	v4578	Y08WOMTSL
0	11.03923514470744	0.6144112925240458		0	25	cnn_epch100	v4579	Y04WOMTSR
1	11.41136425586	0.600034365988883		1	25	cnn_epch100	v4579	Y04WOMTSR
2	11.02267349929227	0.6166757358702121		2	25	cnn_epch100	v4579	Y04WOMTSR
3	11.368395576097774	0.5990155479819266		3	25	cnn_epch100	v4579	Y04WOMTSR
4	11.428167949089891	0.5899161939236094		4	25	cnn_epch100	v4579	Y04WOMTSR
5	11.293049834131535	0.6125450259259679		5	25	cnn_epch100	v4579	Y04WOMTSR
6	10.999036419601213	0.6129372919041266		6	25	cnn_epch100	v4579	Y04WOMTSR
7	10.998470888462448	0.6188369036284415		7	25	cnn_epch100	v4579	Y04WOMTSR
8	11.378531114885954	0.5881293235933976		8	25	cnn_epch100	v4579	Y04WOMTSR
9	11.1327698559437	0.6182293978463136		9	25	cnn_epch100	v4579	Y04WOMTSR
0	12.59798693289965	0.5402570164773572		0	25	cnn_epch100	v4579	Y04WOMTSL
1	12.929407227191552	0.5327174830019815		1	25	cnn_epch100	v4579	Y04WOMTSL
2	12.474408099190375	0.5496413951047127		2	25	cnn_epch100	v4579	Y04WOMTSL
3	12.181288893842256	0.5368206129842944		3	25	cnn_epch100	v4579	Y04WOMTSL
4	12.320022560923857	0.5391290990515731		4	25	cnn_epch100	v4579	Y04WOMTSL
5	11.758939931907612	0.540589609094276		5	25	cnn_epch100	v4579	Y04WOMTSL
6	12.090426958310871	0.5372424664451155		6	25	cnn_epch100	v4579	Y04WOMTSL
7	12.6077959767613	0.5592211040273297		7	25	cnn_epch100	v4579	Y04WOMTSL
8	12.190815075392775	0.5639650561880276		8	25	cnn_epch100	v4579	Y04WOMTSL
9	12.402187080938363	0.5268551395447779		9	25	cnn_epch100	v4579	Y04WOMTSL
0	12.702087757804527	0.4242754189718765		0	25	cnn_epch100	v4579	Y08WOMTSR
1	12.972748371563616	0.4159683662313641		1	25	cnn_epch100	v4579	Y08WOMTSR
2	12.734981934395446	0.44842073976796093		2	25	cnn_epch100	v4579	Y08WOMTSR
3	13.156415830854025	0.40905764804138284		3	25	cnn_epch100	v4579	Y08WOMTSR
4	12.845213621324962	0.41648748260616614		4	25	cnn_epch100	v4579	Y08WOMTSR
5	12.610079316044075	0.4034985755122314		5	25	cnn_epch100	v4579	Y08WOMTSR
6	12.456686558590777	0.43890278250318393		6	25	cnn_epch100	v4579	Y08WOMTSR
7	12.912567644363085	0.42825036218484563		7	25	cnn_epch100	v4579	Y08WOMTSR
8	13.043222270124865	0.4187312973013805		8	25	cnn_epch100	v4579	Y08WOMTSR
9	12.794078155324026	0.41840366927953787		9	25	cnn_epch100	v4579	Y08WOMTSR
0	12.75108016109666	0.4913657317247703		0	25	cnn_epch100	v4579	Y08WOMTSL
1	13.274544398834246	0.46469887559314477		1	25	cnn_epch100	v4579	Y08WOMTSL
2	12.341427796060094	0.49843481505364134		2	25	cnn_epch100	v4579	Y08WOMTSL
3	12.862682734314651	0.5031126275322972		3	25	cnn_epch100	v4579	Y08WOMTSL
4	12.723701726380332	0.5062831531528091		4	25	cnn_epch100	v4579	Y08WOMTSL
5	12.673909418105051	0.4947460882287508		5	25	cnn_epch100	v4579	Y08WOMTSL
6	12.314947189959687	0.5110192023390397		6	25	cnn_epch100	v4579	Y08WOMTSL
7	12.175987973887803	0.5241414123798557		7	25	cnn_epch100	v4579	Y08WOMTSL
8	12.661054460227266	0.5168865924584967		8	25	cnn_epch100	v4579	Y08WOMTSL
9	12.66714891660896	0.5265279074189838		9	25	cnn_epch100	v4579	Y08WOMTSL
0	12.857329926587514	0.4172181965290698		0	25	cnn_epch100	v4580	Y08WOMTSR
1	12.412299384793512	0.4656507354135252		1	25	cnn_epch100	v4580	Y08WOMTSR
2	12.636301918578685	0.4652921665283701		2	25	cnn_epch100	v4580	Y08WOMTSR
3	12.766110770503774	0.4440622630323363		3	25	cnn_epch100	v4580	Y08WOMTSR
4	12.659108385114244	0.4600971986609527		4	25	cnn_epch100	v4580	Y08WOMTSR
5	12.360622150870798	0.4378206224114112		5	25	cnn_epch100	v4580	Y08WOMTSR
6	12.163705621264516	0.4806343459614142		6	25	cnn_epch100	v4580	Y08WOMTSR
7	12.682620877297383	0.4528648298777694		7	25	cnn_epch100	v4580	Y08WOMTSR
8	12.736405160811856	0.42944708229200823		8	25	cnn_epch100	v4580	Y08WOMTSR
9	12.332912096423485	0.4608353843559392		9	25	cnn_epch100	v4580	Y08WOMTSR
0	12.147267719489882	0.5178713899907873		0	25	cnn_epch100	v4580	Y04WOMTSR
1	12.485511407289271	0.4990031441762678		1	25	cnn_epch100	v4580	Y04WOMTSR
2	11.90869115750742	0.5170138367142649		2	25	cnn_epch100	v4580	Y04WOMTSR
3	12.138052159965612	0.5124215206924844		3	25	cnn_epch100	v4580	Y04WOMTSR
4	12.628457334928768	0.4728153812216669		4	25	cnn_epch100	v4580	Y04WOMTSR
5	12.28514564557682	0.5062621201556662		5	25	cnn_epch100	v4580	Y04WOMTSR
6	12.035697101025534	0.5035346933643325		6	25	cnn_epch100	v4580	Y04WOMTSR
7	12.262540214461184	0.49277208435924225		7	25	cnn_epch100	v4580	Y04WOMTSR
8	12.169227170371611	0.4973786226402297		8	25	cnn_epch100	v4580	Y04WOMTSR
9	12.1913898759096	0.508401999154814		9	25	cnn_epch100	v4580	Y04WOMTSR
0	12.169077064985157	0.5819779355768367		0	25	cnn_epch100	v4580	Y04WOMTSL
1	12.06486044208527	0.574882906184666		1	25	cnn_epch100	v4580	Y04WOMTSL
2	12.3243940968268	0.5651276941417285		2	25	cnn_epch100	v4580	Y04WOMTSL
3	11.790289852073286	0.566143427037215		3	25	cnn_epch100	v4580	Y04WOMTSL
4	11.995521155959224	0.5753030537931689		4	25	cnn_epch100	v4580	Y04WOMTSL
5	11.708098299541756	0.568788470268573		5	25	cnn_epch100	v4580	Y04WOMTSL
6	11.857989672106688	0.559527110355782		6	25	cnn_epch100	v4580	Y04WOMTSL
7	12.186297600543792	0.5791674500703075		7	25	cnn_epch100	v4580	Y04WOMTSL
8	11.461620334534674	0.5971685065684532		8	25	cnn_epch100	v4580	Y04WOMTSL
9	11.699583572280458	0.5674150982788602		9	25	cnn_epch100	v4580	Y04WOMTSL
0	13.166256095443188	0.4304282670415564		0	25	cnn_epch100	v4580	Y08WOMTSL
1	13.810820963387505	0.3919233025534743		1	25	cnn_epch100	v4580	Y08WOMTSL
2	12.502249859898033	0.45607613837031813		2	25	cnn_epch100	v4580	Y08WOMTSL
3	13.523023681144572	0.4132621919674961		3	25	cnn_epch100	v4580	Y08WOMTSL
4	13.573325924654736	0.4267631295300871		4	25	cnn_epch100	v4580	Y08WOMTSL
5	13.235119153365346	0.4205197736930586		5	25	cnn_epch100	v4580	Y08WOMTSL
6	12.8816918430973	0.44193276200921955		6	25	cnn_epch100	v4580	Y08WOMTSL
7	12.84422125596211	0.4468306383823944		7	25	cnn_epch100	v4580	Y08WOMTSL
8	13.419433112232952	0.4170426745924462		8	25	cnn_epch100	v4580	Y08WOMTSL
9	13.522464830733895	0.4303875594693301		9	25	cnn_epch100	v4580	Y08WOMTSL
0	12.101824590721064	0.5130917189886574		0	25	cnn_epch100	v4581	Y04WOMTSR
1	12.647280487929862	0.4729767427025033		1	25	cnn_epch100	v4581	Y04WOMTSR
2	12.021251432578442	0.4937893332084371		2	25	cnn_epch100	v4581	Y04WOMTSR
3	12.609011714504469	0.453345483596713		3	25	cnn_epch100	v4581	Y04WOMTSR
4	12.491399762501484	0.4764715801359017		4	25	cnn_epch100	v4581	Y04WOMTSR
5	12.47052515080414	0.47412400709882985		5	25	cnn_epch100	v4581	Y04WOMTSR
6	12.201171432500775	0.48259196605911586		6	25	cnn_epch100	v4581	Y04WOMTSR
7	12.21725618390166	0.48635461943598374		7	25	cnn_epch100	v4581	Y04WOMTSR
8	12.330748324300025	0.48220700574975356		8	25	cnn_epch100	v4581	Y04WOMTSR
9	12.277872080211631	0.49950982663689397		9	25	cnn_epch100	v4581	Y04WOMTSR
0	11.841414467821195	0.5358912631217402		0	25	cnn_epch100	v4581	Y08WOMTSR
1	11.901665496136095	0.5304572499855551		1	25	cnn_epch100	v4581	Y08WOMTSR
2	11.894914514822087	0.5505272148963104		2	25	cnn_epch100	v4581	Y08WOMTSR
3	12.07678983837175	0.5229385278994236		3	25	cnn_epch100	v4581	Y08WOMTSR
4	11.795180690591051	0.5488592149578814		4	25	cnn_epch100	v4581	Y08WOMTSR
5	11.763522874017672	0.5321943804090026		5	25	cnn_epch100	v4581	Y08WOMTSR
6	11.57723642118847	0.5522917980763113		6	25	cnn_epch100	v4581	Y08WOMTSR
7	11.690220724145227	0.5762712764509975		7	25	cnn_epch100	v4581	Y08WOMTSR
8	11.907769598706595	0.5392790509607999		8	25	cnn_epch100	v4581	Y08WOMTSR
9	11.787067388483578	0.5401867572185503		9	25	cnn_epch100	v4581	Y08WOMTSR
0	12.839798826358525	0.47863182217203915		0	25	cnn_epch100	v4581	Y08WOMTSL
1	13.265844561369242	0.4895617377859479		1	25	cnn_epch100	v4581	Y08WOMTSL
2	12.199046047908192	0.49414592067064755		2	25	cnn_epch100	v4581	Y08WOMTSL
3	13.223150724609372	0.4657099977873296		3	25	cnn_epch100	v4581	Y08WOMTSL
4	12.88771139153775	0.48960721284651604		4	25	cnn_epch100	v4581	Y08WOMTSL
5	12.977760985388125	0.479763964372303		5	25	cnn_epch100	v4581	Y08WOMTSL
6	12.573891109433784	0.4815280971520938		6	25	cnn_epch100	v4581	Y08WOMTSL
7	12.356130801377144	0.5035649195937527		7	25	cnn_epch100	v4581	Y08WOMTSL
8	12.718468681789544	0.5099736477857085		8	25	cnn_epch100	v4581	Y08WOMTSL
9	13.069751013085908	0.49657845284743496		9	25	cnn_epch100	v4581	Y08WOMTSL
0	12.158692659883489	0.5837593999586188		0	25	cnn_epch100	v4581	Y04WOMTSL
1	12.226691981925928	0.5638425408718967		1	25	cnn_epch100	v4581	Y04WOMTSL
2	12.03763173213589	0.570611633307463		2	25	cnn_epch100	v4581	Y04WOMTSL
3	11.754209262224586	0.5666170025616232		3	25	cnn_epch100	v4581	Y04WOMTSL
4	11.807818714561977	0.5871815605450126		4	25	cnn_epch100	v4581	Y04WOMTSL
5	12.705110642338733	0.5604993447650847		5	25	cnn_epch100	v4581	Y04WOMTSL
6	11.848558479060022	0.5643534777178048		6	25	cnn_epch100	v4581	Y04WOMTSL
7	12.103623157036038	0.5859803894661402		7	25	cnn_epch100	v4581	Y04WOMTSL
8	11.39766982735084	0.6030621441902814		8	25	cnn_epch100	v4581	Y04WOMTSL
9	11.794680188330284	0.5587219194892745		9	25	cnn_epch100	v4581	Y04WOMTSL
0	12.794217662586265	0.40990961694118333		0	25	cnn_epch100	v4582	Y08WOMTSR
1	12.748126294146632	0.419693641959147		1	25	cnn_epch100	v4582	Y08WOMTSR
2	12.856747870806013	0.4312180920254935		2	25	cnn_epch100	v4582	Y08WOMTSR
3	13.132706006401955	0.3991923473455636		3	25	cnn_epch100	v4582	Y08WOMTSR
4	12.805101292026563	0.4260028354353305		4	25	cnn_epch100	v4582	Y08WOMTSR
5	12.583899003220775	0.4048410796133792		5	25	cnn_epch100	v4582	Y08WOMTSR
6	12.537401993814225	0.42661902994459683		6	25	cnn_epch100	v4582	Y08WOMTSR
7	12.75432503039756	0.43346231186133527		7	25	cnn_epch100	v4582	Y08WOMTSR
8	12.717485616606838	0.42806249920811057		8	25	cnn_epch100	v4582	Y08WOMTSR
9	12.657470949217762	0.4165386413887953		9	25	cnn_epch100	v4582	Y08WOMTSR
0	11.998859797178548	0.6027858942723664		0	25	cnn_epch100	v4582	Y04WOMTSL
1	12.206902324868446	0.563149237191215		1	25	cnn_epch100	v4582	Y04WOMTSL
2	11.740461796277012	0.5904208446425204		2	25	cnn_epch100	v4582	Y04WOMTSL
3	11.54788816102882	0.5863139285868209		3	25	cnn_epch100	v4582	Y04WOMTSL
4	11.777247658619569	0.5976751413976579		4	25	cnn_epch100	v4582	Y04WOMTSL
5	11.49792537378568	0.5795357280585253		5	25	cnn_epch100	v4582	Y04WOMTSL
6	11.640654584079076	0.5830450557379764		6	25	cnn_epch100	v4582	Y04WOMTSL
7	12.067647847591475	0.5976938044390411		7	25	cnn_epch100	v4582	Y04WOMTSL
8	11.533548236200994	0.599352465483959		8	25	cnn_epch100	v4582	Y04WOMTSL
9	11.990704917547296	0.5749933145788253		9	25	cnn_epch100	v4582	Y04WOMTSL
0	12.931361195616622	0.4658286631852434		0	25	cnn_epch100	v4582	Y08WOMTSL
1	13.365699289445775	0.44666671464896873		1	25	cnn_epch100	v4582	Y08WOMTSL
2	12.30115990416821	0.4843203444883754		2	25	cnn_epch100	v4582	Y08WOMTSL
3	13.241997838715688	0.45128953276779715		3	25	cnn_epch100	v4582	Y08WOMTSL
4	12.868018587327937	0.4829044115326625		4	25	cnn_epch100	v4582	Y08WOMTSL
5	12.84142165338958	0.4746382943119626		5	25	cnn_epch100	v4582	Y08WOMTSL
6	12.686727660503085	0.46729461624525714		6	25	cnn_epch100	v4582	Y08WOMTSL
7	12.5114729527005	0.48428174333311647		7	25	cnn_epch100	v4582	Y08WOMTSL
8	12.974111949808313	0.47249861098730633		8	25	cnn_epch100	v4582	Y08WOMTSL
9	13.075698625346678	0.4966807877954098		9	25	cnn_epch100	v4582	Y08WOMTSL
0	12.103586756208356	0.5056481795483226		0	25	cnn_epch100	v4582	Y04WOMTSR
1	12.59635537540152	0.46825020838409986		1	25	cnn_epch100	v4582	Y04WOMTSR
2	12.206133378644909	0.49136577889207744		2	25	cnn_epch100	v4582	Y04WOMTSR
3	12.331474890473084	0.4999848020644217		3	25	cnn_epch100	v4582	Y04WOMTSR
4	12.75129629950449	0.4566493750460028		4	25	cnn_epch100	v4582	Y04WOMTSR
5	12.53333856240724	0.47585352118822605		5	25	cnn_epch100	v4582	Y04WOMTSR
6	12.28734995892189	0.48061299161232995		6	25	cnn_epch100	v4582	Y04WOMTSR
7	12.272223038306064	0.48488918324858415		7	25	cnn_epch100	v4582	Y04WOMTSR
8	12.30016563961074	0.47801956020331604		8	25	cnn_epch100	v4582	Y04WOMTSR
9	12.38165711506208	0.4970533233679477		9	25	cnn_epch100	v4582	Y04WOMTSR
0	11.653940710681656	0.5545230663187078		0	25	cnn_epch100	v4583	Y04WOMTSR
1	12.236038105549254	0.5165641300350298		1	25	cnn_epch100	v4583	Y04WOMTSR
2	11.739934399047591	0.5280860756038764		2	25	cnn_epch100	v4583	Y04WOMTSR
3	12.258057607866446	0.49839916481036983		3	25	cnn_epch100	v4583	Y04WOMTSR
4	12.278295095611798	0.5043455992531608		4	25	cnn_epch100	v4583	Y04WOMTSR
5	12.060181105977842	0.5283452025373702		5	25	cnn_epch100	v4583	Y04WOMTSR
6	11.785764979020955	0.538778369972316		6	25	cnn_epch100	v4583	Y04WOMTSR
7	11.871784187937056	0.5308213490252701		7	25	cnn_epch100	v4583	Y04WOMTSR
8	12.125067049321132	0.506127432903969		8	25	cnn_epch100	v4583	Y04WOMTSR
9	11.981629112663525	0.5473934011328543		9	25	cnn_epch100	v4583	Y04WOMTSR
0	13.033766858542585	0.45184016344512734		0	25	cnn_epch100	v4583	Y08WOMTSL
1	13.405704667836112	0.45144020665364626		1	25	cnn_epch100	v4583	Y08WOMTSL
2	12.38365107398848	0.47569030530126877		2	25	cnn_epch100	v4583	Y08WOMTSL
3	13.030201181099118	0.4793699957829786		3	25	cnn_epch100	v4583	Y08WOMTSL
4	12.93457971605592	0.4762130566426377		4	25	cnn_epch100	v4583	Y08WOMTSL
5	12.74733875439034	0.4835346451730501		5	25	cnn_epch100	v4583	Y08WOMTSL
6	12.506421258558657	0.49209704959153		6	25	cnn_epch100	v4583	Y08WOMTSL
7	12.87625701706887	0.46328469195350125		7	25	cnn_epch100	v4583	Y08WOMTSL
8	13.016518818552765	0.4686475837420493		8	25	cnn_epch100	v4583	Y08WOMTSL
9	13.035798386836944	0.488479188345593		9	25	cnn_epch100	v4583	Y08WOMTSL
0	12.725667516684895	0.4213544314343244		0	25	cnn_epch100	v4583	Y08WOMTSR
1	12.728987311946597	0.421292502018256		1	25	cnn_epch100	v4583	Y08WOMTSR
2	12.721112135733662	0.4518190122534064		2	25	cnn_epch100	v4583	Y08WOMTSR
3	12.860566570511905	0.41864511571611374		3	25	cnn_epch100	v4583	Y08WOMTSR
4	12.68796061153914	0.4364469862364042		4	25	cnn_epch100	v4583	Y08WOMTSR
5	12.604610869468027	0.4092484505808936		5	25	cnn_epch100	v4583	Y08WOMTSR
6	12.463483286967245	0.44373085986568744		6	25	cnn_epch100	v4583	Y08WOMTSR
7	12.552808800077958	0.46522369944318664		7	25	cnn_epch100	v4583	Y08WOMTSR
8	12.674595426195967	0.43504897013331634		8	25	cnn_epch100	v4583	Y08WOMTSR
9	12.68395991648981	0.4153488367056898		9	25	cnn_epch100	v4583	Y08WOMTSR
0	12.25232547513584	0.5972024302608673		0	25	cnn_epch100	v4583	Y04WOMTSL
1	12.060107147859624	0.5880046520532015		1	25	cnn_epch100	v4583	Y04WOMTSL
2	11.732097385865528	0.5995097830734489		2	25	cnn_epch100	v4583	Y04WOMTSL
3	11.60157164893414	0.5869045776749584		3	25	cnn_epch100	v4583	Y04WOMTSL
4	11.70930910114256	0.5988136630419051		4	25	cnn_epch100	v4583	Y04WOMTSL
5	11.350058896899226	0.5848641466899777		5	25	cnn_epch100	v4583	Y04WOMTSL
6	11.550536899543095	0.5895515237931018		6	25	cnn_epch100	v4583	Y04WOMTSL
7	11.835740094766775	0.6144612637652693		7	25	cnn_epch100	v4583	Y04WOMTSL
8	11.256143867841873	0.6162480267042731		8	25	cnn_epch100	v4583	Y04WOMTSL
9	12.0290100162454	0.5487598365891624		9	25	cnn_epch100	v4583	Y04WOMTSL
0	13.136140398680409	0.44013132448389714		0	25	cnn_epch100	v4584	Y08WOMTSL
1	13.6231472659269	0.42049390054729074		1	25	cnn_epch100	v4584	Y08WOMTSL
2	12.570922152898865	0.4535906524623708		2	25	cnn_epch100	v4584	Y08WOMTSL
3	13.141551311476857	0.4659464388182996		3	25	cnn_epch100	v4584	Y08WOMTSL
4	12.988602392143177	0.4683022849412226		4	25	cnn_epch100	v4584	Y08WOMTSL
5	12.762306586150922	0.4799260088367038		5	25	cnn_epch100	v4584	Y08WOMTSL
6	12.768534032900249	0.46466496727587975		6	25	cnn_epch100	v4584	Y08WOMTSL
7	12.626461258996256	0.471173858679967		7	25	cnn_epch100	v4584	Y08WOMTSL
8	13.069871458539328	0.459542558907876		8	25	cnn_epch100	v4584	Y08WOMTSL
9	13.077555533565192	0.4902477974107281		9	25	cnn_epch100	v4584	Y08WOMTSL
0	12.73246654492186	0.43722729620383166		0	25	cnn_epch100	v4584	Y08WOMTSR
1	12.564114116252284	0.4449019558691829		1	25	cnn_epch100	v4584	Y08WOMTSR
2	12.744918255762402	0.45010402506830144		2	25	cnn_epch100	v4584	Y08WOMTSR
3	12.726532442104208	0.4394384243633173		3	25	cnn_epch100	v4584	Y08WOMTSR
4	12.659810604238237	0.4440792111947079		4	25	cnn_epch100	v4584	Y08WOMTSR
5	12.32605170837213	0.4406969335429193		5	25	cnn_epch100	v4584	Y08WOMTSR
6	12.297314337225208	0.4679426428931023		6	25	cnn_epch100	v4584	Y08WOMTSR
7	12.562722465188736	0.4730394632421216		7	25	cnn_epch100	v4584	Y08WOMTSR
8	12.550848960446572	0.45641955987602		8	25	cnn_epch100	v4584	Y08WOMTSR
9	12.419157699888247	0.44726475163015617		9	25	cnn_epch100	v4584	Y08WOMTSR
0	12.602092708951297	0.5471618640727045		0	25	cnn_epch100	v4584	Y04WOMTSL
1	12.52254102616842	0.5348696531888302		1	25	cnn_epch100	v4584	Y04WOMTSL
2	12.34084194891314	0.5328166295669312		2	25	cnn_epch100	v4584	Y04WOMTSL
3	12.083166422032374	0.5351523092735961		3	25	cnn_epch100	v4584	Y04WOMTSL
4	12.421083344379973	0.5351390525802274		4	25	cnn_epch100	v4584	Y04WOMTSL
5	11.931464500705182	0.5219311986953091		5	25	cnn_epch100	v4584	Y04WOMTSL
6	12.202607243896749	0.5246960677511503		6	25	cnn_epch100	v4584	Y04WOMTSL
7	12.423563266678112	0.5551885485175098		7	25	cnn_epch100	v4584	Y04WOMTSL
8	12.01927453983345	0.5390007328168553		8	25	cnn_epch100	v4584	Y04WOMTSL
9	12.03034509081177	0.5338031751896621		9	25	cnn_epch100	v4584	Y04WOMTSL
0	12.306218082373393	0.4802276606943783		0	25	cnn_epch100	v4584	Y04WOMTSR
1	12.501563050210065	0.4818936664271023		1	25	cnn_epch100	v4584	Y04WOMTSR
2	11.961149087278246	0.5048472040634746		2	25	cnn_epch100	v4584	Y04WOMTSR
3	12.394807994975997	0.49460256393716245		3	25	cnn_epch100	v4584	Y04WOMTSR
4	12.432861559555995	0.488722291646015		4	25	cnn_epch100	v4584	Y04WOMTSR
5	12.583418388975062	0.4655351776076564		5	25	cnn_epch100	v4584	Y04WOMTSR
6	12.061246219613142	0.5012486187207414		6	25	cnn_epch100	v4584	Y04WOMTSR
7	12.177870950218924	0.4953320820383601		7	25	cnn_epch100	v4584	Y04WOMTSR
8	12.36021771905701	0.4780782783586728		8	25	cnn_epch100	v4584	Y04WOMTSR
9	12.533184742271525	0.4993852641732517		9	25	cnn_epch100	v4584	Y04WOMTSR
0	12.784586345891542	0.4818200614268024		0	25	cnn_epch100	v4585	Y08WOMTSL
1	13.001069677928308	0.49186909497465575		1	25	cnn_epch100	v4585	Y08WOMTSL
2	12.246511372635542	0.4945620505466461		2	25	cnn_epch100	v4585	Y08WOMTSL
3	13.042071014898854	0.47876441666292624		3	25	cnn_epch100	v4585	Y08WOMTSL
4	12.942696262319847	0.4778707985212737		4	25	cnn_epch100	v4585	Y08WOMTSL
5	12.592759671892104	0.5000447137354053		5	25	cnn_epch100	v4585	Y08WOMTSL
6	12.56905422763514	0.4853589137285459		6	25	cnn_epch100	v4585	Y08WOMTSL
7	12.614426836209324	0.5114935020885752		7	25	cnn_epch100	v4585	Y08WOMTSL
8	12.83573089647277	0.49087500918537175		8	25	cnn_epch100	v4585	Y08WOMTSL
9	12.862129692589384	0.5047277110072589		9	25	cnn_epch100	v4585	Y08WOMTSL
0	12.08247692395268	0.5035037732245577		0	25	cnn_epch100	v4585	Y04WOMTSR
1	12.594078845426482	0.46883944260912386		1	25	cnn_epch100	v4585	Y04WOMTSR
2	12.225238462938243	0.48491738876917684		2	25	cnn_epch100	v4585	Y04WOMTSR
3	12.25505878068189	0.49868545471779846		3	25	cnn_epch100	v4585	Y04WOMTSR
4	12.725900548137068	0.44355201694741986		4	25	cnn_epch100	v4585	Y04WOMTSR
5	12.785441310177642	0.46859799111427725		5	25	cnn_epch100	v4585	Y04WOMTSR
6	12.391205476591066	0.47236137896422475		6	25	cnn_epch100	v4585	Y04WOMTSR
7	12.454167716839294	0.46820065252061877		7	25	cnn_epch100	v4585	Y04WOMTSR
8	12.476330032685109	0.4579491493214777		8	25	cnn_epch100	v4585	Y04WOMTSR
9	12.542364288452202	0.4667329508551914		9	25	cnn_epch100	v4585	Y04WOMTSR
0	12.606296664653703	0.4389050227965391		0	25	cnn_epch100	v4585	Y08WOMTSR
1	12.763982687674206	0.4365024965304685		1	25	cnn_epch100	v4585	Y08WOMTSR
2	12.65088519478964	0.46180590626313567		2	25	cnn_epch100	v4585	Y08WOMTSR
3	12.736464630892568	0.43814739726862895		3	25	cnn_epch100	v4585	Y08WOMTSR
4	12.68380871161426	0.43913014353343244		4	25	cnn_epch100	v4585	Y08WOMTSR
5	12.50126240277294	0.4278200069477531		5	25	cnn_epch100	v4585	Y08WOMTSR
6	12.204945793160038	0.47949806979291737		6	25	cnn_epch100	v4585	Y08WOMTSR
7	12.598766447023191	0.45331610817848006		7	25	cnn_epch100	v4585	Y08WOMTSR
8	12.95019536148171	0.4250192957647519		8	25	cnn_epch100	v4585	Y08WOMTSR
9	12.394415730193812	0.4538574354331409		9	25	cnn_epch100	v4585	Y08WOMTSR
0	12.082500024507242	0.5907351777787521		0	25	cnn_epch100	v4585	Y04WOMTSL
1	12.044722070683523	0.5857043292684927		1	25	cnn_epch100	v4585	Y04WOMTSL
2	11.955821292806093	0.5729414086584234		2	25	cnn_epch100	v4585	Y04WOMTSL
3	11.677762847467388	0.5803671981826701		3	25	cnn_epch100	v4585	Y04WOMTSL
4	11.93144277642084	0.5737204101189578		4	25	cnn_epch100	v4585	Y04WOMTSL
5	11.514213494415417	0.5766833607324298		5	25	cnn_epch100	v4585	Y04WOMTSL
6	11.564058571725358	0.5883026761866909		6	25	cnn_epch100	v4585	Y04WOMTSL
7	11.842007774432853	0.6101134250957688		7	25	cnn_epch100	v4585	Y04WOMTSL
8	11.463740336656947	0.610439808677207		8	25	cnn_epch100	v4585	Y04WOMTSL
9	11.76184101330712	0.5597875835983651		9	25	cnn_epch100	v4585	Y04WOMTSL
0	12.9093380819853	0.47938917741410597		0	25	cnn_epch100	v4586	Y08WOMTSL
1	13.213532258799898	0.484616028307332		1	25	cnn_epch100	v4586	Y08WOMTSL
2	12.256538858736146	0.4897299738333957		2	25	cnn_epch100	v4586	Y08WOMTSL
3	13.186990081838433	0.4933572704534599		3	25	cnn_epch100	v4586	Y08WOMTSL
4	12.649812099893964	0.5082846957950762		4	25	cnn_epch100	v4586	Y08WOMTSL
5	12.67745975655724	0.4972668960929224		5	25	cnn_epch100	v4586	Y08WOMTSL
6	12.65333604806613	0.4994539364465449		6	25	cnn_epch100	v4586	Y08WOMTSL
7	12.290124414562571	0.5134839354933601		7	25	cnn_epch100	v4586	Y08WOMTSL
8	12.799470104603984	0.5042166717690285		8	25	cnn_epch100	v4586	Y08WOMTSL
9	12.996566385243757	0.5103611050193171		9	25	cnn_epch100	v4586	Y08WOMTSL
0	12.012389413119475	0.5972085962769907		0	25	cnn_epch100	v4586	Y04WOMTSL
1	11.82778642068793	0.6023561684983058		1	25	cnn_epch100	v4586	Y04WOMTSL
2	11.92566768162894	0.5843237991202689		2	25	cnn_epch100	v4586	Y04WOMTSL
3	11.6322323902402	0.5786715249886718		3	25	cnn_epch100	v4586	Y04WOMTSL
4	11.687306454712642	0.5931061852167776		4	25	cnn_epch100	v4586	Y04WOMTSL
5	11.42868747850955	0.5830641143278894		5	25	cnn_epch100	v4586	Y04WOMTSL
6	11.72058253151833	0.5823344848902073		6	25	cnn_epch100	v4586	Y04WOMTSL
7	12.006122196338165	0.603874632806353		7	25	cnn_epch100	v4586	Y04WOMTSL
8	11.396482464438089	0.6023945461661153		8	25	cnn_epch100	v4586	Y04WOMTSL
9	11.687347947079742	0.5758898243999667		9	25	cnn_epch100	v4586	Y04WOMTSL
0	12.143594313434994	0.5061790414952265		0	25	cnn_epch100	v4586	Y04WOMTSR
1	12.646697901338309	0.4635570240189374		1	25	cnn_epch100	v4586	Y04WOMTSR
2	12.034517975616746	0.49479822918755134		2	25	cnn_epch100	v4586	Y04WOMTSR
3	12.56525579490317	0.476337341534192		3	25	cnn_epch100	v4586	Y04WOMTSR
4	12.81460851577497	0.46471019963012233		4	25	cnn_epch100	v4586	Y04WOMTSR
5	12.95037341877111	0.4631593231615478		5	25	cnn_epch100	v4586	Y04WOMTSR
6	12.204230729740374	0.4799004801647284		6	25	cnn_epch100	v4586	Y04WOMTSR
7	12.395782965660343	0.464567415461757		7	25	cnn_epch100	v4586	Y04WOMTSR
8	12.397563359191343	0.47473493270274425		8	25	cnn_epch100	v4586	Y04WOMTSR
9	12.242858010032304	0.504542845787426		9	25	cnn_epch100	v4586	Y04WOMTSR
0	13.08139606666992	0.3858755149297699		0	25	cnn_epch100	v4586	Y08WOMTSR
1	12.680797639394694	0.4299038842293412		1	25	cnn_epch100	v4586	Y08WOMTSR
2	12.86866228839823	0.43392198580187075		2	25	cnn_epch100	v4586	Y08WOMTSR
3	12.960888732486406	0.40934855543986626		3	25	cnn_epch100	v4586	Y08WOMTSR
4	12.809458979049488	0.4167688784564549		4	25	cnn_epch100	v4586	Y08WOMTSR
5	12.77556464065026	0.3851794182629841		5	25	cnn_epch100	v4586	Y08WOMTSR
6	12.55561947151194	0.4357644124795456		6	25	cnn_epch100	v4586	Y08WOMTSR
7	12.803104181893588	0.42566279936657414		7	25	cnn_epch100	v4586	Y08WOMTSR
8	12.735066325101938	0.42494788854363474		8	25	cnn_epch100	v4586	Y08WOMTSR
9	12.699523133633985	0.40653084161937825		9	25	cnn_epch100	v4586	Y08WOMTSR
0	12.481126313625538	0.5598283362700835		0	25	cnn_epch100	v4587	Y04WOMTSL
1	12.594974712415366	0.5389234746090668		1	25	cnn_epch100	v4587	Y04WOMTSL
2	12.007771813629176	0.5647936343549167		2	25	cnn_epch100	v4587	Y04WOMTSL
3	11.93129323591711	0.5522494370947018		3	25	cnn_epch100	v4587	Y04WOMTSL
4	12.04736129701377	0.5577920866527827		4	25	cnn_epch100	v4587	Y04WOMTSL
5	11.997656393385254	0.5421884846031795		5	25	cnn_epch100	v4587	Y04WOMTSL
6	12.04569390729021	0.5471173641519994		6	25	cnn_epch100	v4587	Y04WOMTSL
7	12.136663290092445	0.5828722478493693		7	25	cnn_epch100	v4587	Y04WOMTSL
8	11.66820459422062	0.5812789617034562		8	25	cnn_epch100	v4587	Y04WOMTSL
9	11.905623262638963	0.5478135816596431		9	25	cnn_epch100	v4587	Y04WOMTSL
0	12.666675307861771	0.43860586700419707		0	25	cnn_epch100	v4587	Y08WOMTSR
1	12.58125876195617	0.44069476570675825		1	25	cnn_epch100	v4587	Y08WOMTSR
2	12.525393994245745	0.4777979770178287		2	25	cnn_epch100	v4587	Y08WOMTSR
3	12.77681017336718	0.43847681707468444		3	25	cnn_epch100	v4587	Y08WOMTSR
4	12.624091327863685	0.44804352660704566		4	25	cnn_epch100	v4587	Y08WOMTSR
5	12.344829911829995	0.44266278483345767		5	25	cnn_epch100	v4587	Y08WOMTSR
6	12.244790276135875	0.47438607824813755		6	25	cnn_epch100	v4587	Y08WOMTSR
7	12.55760914723434	0.4610580455836655		7	25	cnn_epch100	v4587	Y08WOMTSR
8	12.836423160792547	0.43591230404596737		8	25	cnn_epch100	v4587	Y08WOMTSR
9	12.319415501424194	0.4612818199599696		9	25	cnn_epch100	v4587	Y08WOMTSR
0	12.918857614082116	0.46103329042146257		0	25	cnn_epch100	v4587	Y08WOMTSL
1	13.247371604829926	0.46693971123813416		1	25	cnn_epch100	v4587	Y08WOMTSL
2	12.388494987151676	0.47416511649078824		2	25	cnn_epch100	v4587	Y08WOMTSL
3	13.197600803900508	0.48393579001993653		3	25	cnn_epch100	v4587	Y08WOMTSL
4	12.776073549617204	0.49770698605729796		4	25	cnn_epch100	v4587	Y08WOMTSL
5	12.778896182393018	0.48590683154420816		5	25	cnn_epch100	v4587	Y08WOMTSL
6	12.40089725109693	0.4999493752995869		6	25	cnn_epch100	v4587	Y08WOMTSL
7	12.37693765990416	0.5070790219482729		7	25	cnn_epch100	v4587	Y08WOMTSL
8	12.863304151068467	0.4873920207248039		8	25	cnn_epch100	v4587	Y08WOMTSL
9	12.964252306188126	0.4983794962770896		9	25	cnn_epch100	v4587	Y08WOMTSL
0	11.855036791929267	0.531914035253556		0	25	cnn_epch100	v4587	Y04WOMTSR
1	12.395912993953573	0.4989912905160029		1	25	cnn_epch100	v4587	Y04WOMTSR
2	11.987293079397974	0.5162644928426839		2	25	cnn_epch100	v4587	Y04WOMTSR
3	12.216167731470373	0.5070419736283835		3	25	cnn_epch100	v4587	Y04WOMTSR
4	12.402379318113152	0.48414708338916085		4	25	cnn_epch100	v4587	Y04WOMTSR
5	12.230497550802118	0.504283243836693		5	25	cnn_epch100	v4587	Y04WOMTSR
6	11.98087612229926	0.5086905017507395		6	25	cnn_epch100	v4587	Y04WOMTSR
7	12.194186862853307	0.4937807470583524		7	25	cnn_epch100	v4587	Y04WOMTSR
8	12.14645577819839	0.5057647695887311		8	25	cnn_epch100	v4587	Y04WOMTSR
9	12.139561559389495	0.5145813118333586		9	25	cnn_epch100	v4587	Y04WOMTSR
0	12.025799027560195	0.5139415862026281		0	25	cnn_epch100	v4588	Y04WOMTSR
1	12.339722712698777	0.5063158998566796		1	25	cnn_epch100	v4588	Y04WOMTSR
2	11.810834774418954	0.5229307278377737		2	25	cnn_epch100	v4588	Y04WOMTSR
3	12.297570100826835	0.4932406203658318		3	25	cnn_epch100	v4588	Y04WOMTSR
4	13.012813631374224	0.4799212393058752		4	25	cnn_epch100	v4588	Y04WOMTSR
5	12.14489452351993	0.5142589631899409		5	25	cnn_epch100	v4588	Y04WOMTSR
6	11.88149165724864	0.519959834767791		6	25	cnn_epch100	v4588	Y04WOMTSR
7	11.89501164628464	0.526875523626018		7	25	cnn_epch100	v4588	Y04WOMTSR
8	12.247352638359448	0.4973689978413908		8	25	cnn_epch100	v4588	Y04WOMTSR
9	12.164226650324846	0.5220917014953896		9	25	cnn_epch100	v4588	Y04WOMTSR
0	11.953178588552545	0.6043114929068847		0	25	cnn_epch100	v4588	Y04WOMTSL
1	11.89782608346948	0.5937996360626333		1	25	cnn_epch100	v4588	Y04WOMTSL
2	11.894617658603757	0.5804396527715512		2	25	cnn_epch100	v4588	Y04WOMTSL
3	11.647399892253691	0.5769047105640696		3	25	cnn_epch100	v4588	Y04WOMTSL
4	11.816266661511843	0.586312707676777		4	25	cnn_epch100	v4588	Y04WOMTSL
5	12.000271035501813	0.5741076646084324		5	25	cnn_epch100	v4588	Y04WOMTSL
6	11.783809768065789	0.5667349884755444		6	25	cnn_epch100	v4588	Y04WOMTSL
7	11.850221266136126	0.6230021545983798		7	25	cnn_epch100	v4588	Y04WOMTSL
8	11.712787357641188	0.5745134994574206		8	25	cnn_epch100	v4588	Y04WOMTSL
9	11.516754187113111	0.5881110973042347		9	25	cnn_epch100	v4588	Y04WOMTSL
0	13.116403108576469	0.4480284619028359		0	25	cnn_epch100	v4588	Y08WOMTSL
1	13.44905160871708	0.45813169276854177		1	25	cnn_epch100	v4588	Y08WOMTSL
2	12.415317912781743	0.48526346995210307		2	25	cnn_epch100	v4588	Y08WOMTSL
3	13.063579619753138	0.470154929877346		3	25	cnn_epch100	v4588	Y08WOMTSL
4	12.839486545889626	0.4874106879806583		4	25	cnn_epch100	v4588	Y08WOMTSL
5	12.776816696161976	0.48536458928049475		5	25	cnn_epch100	v4588	Y08WOMTSL
6	12.643403138481734	0.4701000714138258		6	25	cnn_epch100	v4588	Y08WOMTSL
7	12.59365783903772	0.4948494618807222		7	25	cnn_epch100	v4588	Y08WOMTSL
8	12.825331854583952	0.4921854009745058		8	25	cnn_epch100	v4588	Y08WOMTSL
9	12.97756359974469	0.4969732892493578		9	25	cnn_epch100	v4588	Y08WOMTSL
0	11.77131275893027	0.5399167916992463		0	25	cnn_epch100	v4588	Y08WOMTSR
1	11.982119760590304	0.5254178090316549		1	25	cnn_epch100	v4588	Y08WOMTSR
2	11.754017307330434	0.5714160636113398		2	25	cnn_epch100	v4588	Y08WOMTSR
3	12.065427747512343	0.5304212616140156		3	25	cnn_epch100	v4588	Y08WOMTSR
4	11.891983213282789	0.5438169407833296		4	25	cnn_epch100	v4588	Y08WOMTSR
5	11.615612407169722	0.5359095084033452		5	25	cnn_epch100	v4588	Y08WOMTSR
6	11.623491026005054	0.5585190865407927		6	25	cnn_epch100	v4588	Y08WOMTSR
7	11.971544333190518	0.5593167426542066		7	25	cnn_epch100	v4588	Y08WOMTSR
8	11.856170854796034	0.5394840846419742		8	25	cnn_epch100	v4588	Y08WOMTSR
9	11.785171796633678	0.5373142721129637		9	25	cnn_epch100	v4588	Y08WOMTSR
0	12.570725248860054	0.44707829065505633		0	25	cnn_epch100	v4589	Y04WOMTSR
1	12.806116491525785	0.45550886317897704		1	25	cnn_epch100	v4589	Y04WOMTSR
2	12.262582160442328	0.46466429165864853		2	25	cnn_epch100	v4589	Y04WOMTSR
3	12.388759875041185	0.48736261501724315		3	25	cnn_epch100	v4589	Y04WOMTSR
4	12.768261748169117	0.4325207916944547		4	25	cnn_epch100	v4589	Y04WOMTSR
5	12.747401725059964	0.43989781026292074		5	25	cnn_epch100	v4589	Y04WOMTSR
6	12.48156073470322	0.4543382352766325		6	25	cnn_epch100	v4589	Y04WOMTSR
7	12.495746406995243	0.45319392988251195		7	25	cnn_epch100	v4589	Y04WOMTSR
8	12.621572410828588	0.43828764699031225		8	25	cnn_epch100	v4589	Y04WOMTSR
9	12.436546034366538	0.48085618168184385		9	25	cnn_epch100	v4589	Y04WOMTSR
0	12.650506192334309	0.43349214384111845		0	25	cnn_epch100	v4589	Y08WOMTSR
1	12.561503219634098	0.46434265621600274		1	25	cnn_epch100	v4589	Y08WOMTSR
2	12.530657961964854	0.47612248607385177		2	25	cnn_epch100	v4589	Y08WOMTSR
3	12.78253618990792	0.43927902004812686		3	25	cnn_epch100	v4589	Y08WOMTSR
4	12.506677556469231	0.46534777701341373		4	25	cnn_epch100	v4589	Y08WOMTSR
5	12.46336389549667	0.4410554514263671		5	25	cnn_epch100	v4589	Y08WOMTSR
6	12.138132901582525	0.4856325473358376		6	25	cnn_epch100	v4589	Y08WOMTSR
7	12.442176839365434	0.48341451287441106		7	25	cnn_epch100	v4589	Y08WOMTSR
8	12.516140890557038	0.4566177139586609		8	25	cnn_epch100	v4589	Y08WOMTSR
9	12.385520397779857	0.45498243090885093		9	25	cnn_epch100	v4589	Y08WOMTSR
0	12.34528410388172	0.5676423529452921		0	25	cnn_epch100	v4589	Y04WOMTSL
1	11.93595895773513	0.5911728990213769		1	25	cnn_epch100	v4589	Y04WOMTSL
2	11.696912962233638	0.5942440101208702		2	25	cnn_epch100	v4589	Y04WOMTSL
3	11.540702249180828	0.5862248518398655		3	25	cnn_epch100	v4589	Y04WOMTSL
4	11.750934940368255	0.5878326400843193		4	25	cnn_epch100	v4589	Y04WOMTSL
5	11.332813489732162	0.5872006939398681		5	25	cnn_epch100	v4589	Y04WOMTSL
6	11.660446006866822	0.5800775841477942		6	25	cnn_epch100	v4589	Y04WOMTSL
7	12.202244072390933	0.604060329835885		7	25	cnn_epch100	v4589	Y04WOMTSL
8	11.303278637906764	0.6129737954295342		8	25	cnn_epch100	v4589	Y04WOMTSL
9	11.851671324396694	0.5718773095411143		9	25	cnn_epch100	v4589	Y04WOMTSL
0	13.036925598758828	0.4460159787648529		0	25	cnn_epch100	v4589	Y08WOMTSL
1	13.423953016665834	0.4425243157015759		1	25	cnn_epch100	v4589	Y08WOMTSL
2	12.658032700390931	0.4413839459131376		2	25	cnn_epch100	v4589	Y08WOMTSL
3	13.308545535696686	0.436267963702475		3	25	cnn_epch100	v4589	Y08WOMTSL
4	13.1793049004817	0.44618349826686593		4	25	cnn_epch100	v4589	Y08WOMTSL
5	12.833298152086842	0.47661132639693143		5	25	cnn_epch100	v4589	Y08WOMTSL
6	12.744620078773012	0.4613543393728991		6	25	cnn_epch100	v4589	Y08WOMTSL
7	12.767395305864024	0.453325230077944		7	25	cnn_epch100	v4589	Y08WOMTSL
8	13.1569609450383	0.4648210109573173		8	25	cnn_epch100	v4589	Y08WOMTSL
9	13.15125718658966	0.4715143043498959		9	25	cnn_epch100	v4589	Y08WOMTSL
0	12.839755164801996	0.4716997622827371		0	25	cnn_epch100	v4590	Y08WOMTSL
1	13.238811956086955	0.46746201006830174		1	25	cnn_epch100	v4590	Y08WOMTSL
2	12.181936827427984	0.49790870064518555		2	25	cnn_epch100	v4590	Y08WOMTSL
3	13.01746915527747	0.4877963865237666		3	25	cnn_epch100	v4590	Y08WOMTSL
4	12.784075786739232	0.5054292054721634		4	25	cnn_epch100	v4590	Y08WOMTSL
5	12.808975958527958	0.4806446507417029		5	25	cnn_epch100	v4590	Y08WOMTSL
6	12.73623669281741	0.4755577621198164		6	25	cnn_epch100	v4590	Y08WOMTSL
7	12.522610125386132	0.4873205538194532		7	25	cnn_epch100	v4590	Y08WOMTSL
8	12.673161835462023	0.5093648082986395		8	25	cnn_epch100	v4590	Y08WOMTSL
9	12.743639662858737	0.5189422956002789		9	25	cnn_epch100	v4590	Y08WOMTSL
0	11.043251409633095	0.6283364528929705		0	25	cnn_epch100	v4590	Y04WOMTSR
1	11.440132613648675	0.5995469236365053		1	25	cnn_epch100	v4590	Y04WOMTSR
2	10.875196801114038	0.6173953560053962		2	25	cnn_epch100	v4590	Y04WOMTSR
3	11.361655176136916	0.5999146087399891		3	25	cnn_epch100	v4590	Y04WOMTSR
4	11.40149879944452	0.5911727789765476		4	25	cnn_epch100	v4590	Y04WOMTSR
5	11.170995999790003	0.6213379597371035		5	25	cnn_epch100	v4590	Y04WOMTSR
6	11.099486261495992	0.6063935145396129		6	25	cnn_epch100	v4590	Y04WOMTSR
7	11.052135962812336	0.6188154953061797		7	25	cnn_epch100	v4590	Y04WOMTSR
8	11.151988077309698	0.6055806632071895		8	25	cnn_epch100	v4590	Y04WOMTSR
9	11.460263078541812	0.620495854487228		9	25	cnn_epch100	v4590	Y04WOMTSR
0	12.809583254989631	0.4122392768586883		0	25	cnn_epch100	v4590	Y08WOMTSR
1	12.550180079929603	0.4462742709521009		1	25	cnn_epch100	v4590	Y08WOMTSR
2	12.68567566505033	0.45602472069410466		2	25	cnn_epch100	v4590	Y08WOMTSR
3	13.12551317046872	0.42210232778124696		3	25	cnn_epch100	v4590	Y08WOMTSR
4	12.579910643169203	0.45095640004729964		4	25	cnn_epch100	v4590	Y08WOMTSR
5	12.45519355134865	0.42606452555531443		5	25	cnn_epch100	v4590	Y08WOMTSR
6	12.318144082772944	0.45941251749038736		6	25	cnn_epch100	v4590	Y08WOMTSR
7	12.781687446591729	0.4646877730097477		7	25	cnn_epch100	v4590	Y08WOMTSR
8	12.621908712240987	0.4467575167020173		8	25	cnn_epch100	v4590	Y08WOMTSR
9	12.485165041410909	0.4440755507138202		9	25	cnn_epch100	v4590	Y08WOMTSR
0	12.511381187311006	0.5762326613997755		0	25	cnn_epch100	v4590	Y04WOMTSL
1	12.067888836495502	0.5761312622560527		1	25	cnn_epch100	v4590	Y04WOMTSL
2	12.046137267576697	0.5665225565903016		2	25	cnn_epch100	v4590	Y04WOMTSL
3	11.83396820601124	0.5615986370193176		3	25	cnn_epch100	v4590	Y04WOMTSL
4	11.721611276289956	0.59400247423658		4	25	cnn_epch100	v4590	Y04WOMTSL
5	11.590217343742635	0.5640810498690492		5	25	cnn_epch100	v4590	Y04WOMTSL
6	12.026287568754402	0.5510177472358099		6	25	cnn_epch100	v4590	Y04WOMTSL
7	12.149565299010836	0.5835294727564356		7	25	cnn_epch100	v4590	Y04WOMTSL
8	11.462597240108032	0.5955737170372841		8	25	cnn_epch100	v4590	Y04WOMTSL
9	11.89990137522928	0.552013196113484		9	25	cnn_epch100	v4590	Y04WOMTSL
0	12.851367343808688	0.41666055930721		0	25	cnn_epch100	v4591	Y08WOMTSR
1	12.772111848446736	0.4299439982282585		1	25	cnn_epch100	v4591	Y08WOMTSR
2	12.875066753010236	0.42977234570889433		2	25	cnn_epch100	v4591	Y08WOMTSR
3	12.8691335298948	0.42128313227596964		3	25	cnn_epch100	v4591	Y08WOMTSR
4	12.81292596537878	0.4387223837143765		4	25	cnn_epch100	v4591	Y08WOMTSR
5	12.632685955828636	0.404845724543763		5	25	cnn_epch100	v4591	Y08WOMTSR
6	12.447335567370557	0.4461251771194637		6	25	cnn_epch100	v4591	Y08WOMTSR
7	12.60449729517708	0.4592348455096075		7	25	cnn_epch100	v4591	Y08WOMTSR
8	12.684824135945789	0.4358192851233471		8	25	cnn_epch100	v4591	Y08WOMTSR
9	12.57341718170835	0.4233902348275889		9	25	cnn_epch100	v4591	Y08WOMTSR
0	12.150601417220216	0.5845893208248488		0	25	cnn_epch100	v4591	Y04WOMTSL
1	12.089842382547388	0.5762989006539921		1	25	cnn_epch100	v4591	Y04WOMTSL
2	11.879788498741645	0.5771821820343435		2	25	cnn_epch100	v4591	Y04WOMTSL
3	12.000625147970108	0.5742681337247649		3	25	cnn_epch100	v4591	Y04WOMTSL
4	12.00419654692494	0.5746449650730261		4	25	cnn_epch100	v4591	Y04WOMTSL
5	11.41740217683815	0.5744188971950878		5	25	cnn_epch100	v4591	Y04WOMTSL
6	11.927858671332016	0.560292096502749		6	25	cnn_epch100	v4591	Y04WOMTSL
7	11.941447393999184	0.6008484928412058		7	25	cnn_epch100	v4591	Y04WOMTSL
8	11.875237094950725	0.5630680823095646		8	25	cnn_epch100	v4591	Y04WOMTSL
9	12.084973236419977	0.5594712344153886		9	25	cnn_epch100	v4591	Y04WOMTSL
0	13.247644063692166	0.43727483512945997		0	25	cnn_epch100	v4591	Y08WOMTSL
1	13.423819127904595	0.44812433017457765		1	25	cnn_epch100	v4591	Y08WOMTSL
2	12.392573741103462	0.47343061318269086		2	25	cnn_epch100	v4591	Y08WOMTSL
3	13.228233220615826	0.45189527575446803		3	25	cnn_epch100	v4591	Y08WOMTSL
4	13.28143186566015	0.45377167677315255		4	25	cnn_epch100	v4591	Y08WOMTSL
5	12.823221544556343	0.4733258327140469		5	25	cnn_epch100	v4591	Y08WOMTSL
6	12.6952316708931	0.4676355930880461		6	25	cnn_epch100	v4591	Y08WOMTSL
7	12.749752891306883	0.46409486559471425		7	25	cnn_epch100	v4591	Y08WOMTSL
8	12.988982028435307	0.4699807914017432		8	25	cnn_epch100	v4591	Y08WOMTSL
9	13.06403712286235	0.4837232700963596		9	25	cnn_epch100	v4591	Y08WOMTSL
0	10.827754385404582	0.6346122621720155		0	25	cnn_epch100	v4591	Y04WOMTSR
1	11.445783727474383	0.602019538276525		1	25	cnn_epch100	v4591	Y04WOMTSR
2	10.85779328360615	0.6240133197567743		2	25	cnn_epch100	v4591	Y04WOMTSR
3	11.70413733829091	0.5642129267396546		3	25	cnn_epch100	v4591	Y04WOMTSR
4	11.361310619709926	0.5952607196129883		4	25	cnn_epch100	v4591	Y04WOMTSR
5	11.186806737739596	0.6236208383867679		5	25	cnn_epch100	v4591	Y04WOMTSR
6	11.14739133708429	0.6150620370425064		6	25	cnn_epch100	v4591	Y04WOMTSR
7	11.337627061454604	0.6123619781294284		7	25	cnn_epch100	v4591	Y04WOMTSR
8	11.293220272984364	0.5963849038121629		8	25	cnn_epch100	v4591	Y04WOMTSR
9	11.267771589805935	0.6175264456241805		9	25	cnn_epch100	v4591	Y04WOMTSR
0	13.036680151897516	0.4674548760224836		0	25	cnn_epch100	v4592	Y08WOMTSL
1	13.16082957414418	0.48568118869844407		1	25	cnn_epch100	v4592	Y08WOMTSL
2	12.259765965410894	0.4936142477049141		2	25	cnn_epch100	v4592	Y08WOMTSL
3	13.019102324947143	0.48211169990139774		3	25	cnn_epch100	v4592	Y08WOMTSL
4	12.825916069675428	0.49343797882932955		4	25	cnn_epch100	v4592	Y08WOMTSL
5	12.86871105767294	0.47539769204472826		5	25	cnn_epch100	v4592	Y08WOMTSL
6	12.666542308895425	0.47116107651556516		6	25	cnn_epch100	v4592	Y08WOMTSL
7	12.497059665287052	0.5085856621837628		7	25	cnn_epch100	v4592	Y08WOMTSL
8	12.831922733098985	0.4933305456108746		8	25	cnn_epch100	v4592	Y08WOMTSL
9	12.858744148510189	0.5087397980212129		9	25	cnn_epch100	v4592	Y08WOMTSL
0	11.84097575912411	0.5308022024224996		0	25	cnn_epch100	v4592	Y08WOMTSR
1	11.946926073409896	0.5247304819610072		1	25	cnn_epch100	v4592	Y08WOMTSR
2	11.964340575984318	0.5467529338492911		2	25	cnn_epch100	v4592	Y08WOMTSR
3	12.181294763880269	0.5161521076349641		3	25	cnn_epch100	v4592	Y08WOMTSR
4	11.93327844548094	0.5349702782523567		4	25	cnn_epch100	v4592	Y08WOMTSR
5	11.728656099086214	0.5212470715532279		5	25	cnn_epch100	v4592	Y08WOMTSR
6	11.587665199381382	0.5541882507106246		6	25	cnn_epch100	v4592	Y08WOMTSR
7	11.726354264727483	0.562901811497014		7	25	cnn_epch100	v4592	Y08WOMTSR
8	11.834150390100392	0.5407745231422767		8	25	cnn_epch100	v4592	Y08WOMTSR
9	11.691286681936369	0.5404039668646945		9	25	cnn_epch100	v4592	Y08WOMTSR
0	10.992723360999983	0.627525783865742		0	25	cnn_epch100	v4592	Y04WOMTSR
1	11.582378806331874	0.5945142649387019		1	25	cnn_epch100	v4592	Y04WOMTSR
2	10.874322232086255	0.618556376434617		2	25	cnn_epch100	v4592	Y04WOMTSR
3	11.256373149876486	0.6050906800167971		3	25	cnn_epch100	v4592	Y04WOMTSR
4	11.268886488885656	0.6046747242035699		4	25	cnn_epch100	v4592	Y04WOMTSR
5	11.27771287767011	0.6228615553533312		5	25	cnn_epch100	v4592	Y04WOMTSR
6	10.964753916248034	0.6175126898367512		6	25	cnn_epch100	v4592	Y04WOMTSR
7	10.988575084913478	0.6244666559566311		7	25	cnn_epch100	v4592	Y04WOMTSR
8	11.244704049137487	0.5979311299729809		8	25	cnn_epch100	v4592	Y04WOMTSR
9	11.090784248264749	0.6225816848139181		9	25	cnn_epch100	v4592	Y04WOMTSR
0	12.20356860471067	0.5801097184874362		0	25	cnn_epch100	v4592	Y04WOMTSL
1	12.14741258974055	0.5682386657166763		1	25	cnn_epch100	v4592	Y04WOMTSL
2	11.845871375024773	0.5802076105776862		2	25	cnn_epch100	v4592	Y04WOMTSL
3	12.148071405960817	0.5571641980306056		3	25	cnn_epch100	v4592	Y04WOMTSL
4	11.849143018663415	0.5797414945922573		4	25	cnn_epch100	v4592	Y04WOMTSL
5	11.577291751844786	0.5579639883747701		5	25	cnn_epch100	v4592	Y04WOMTSL
6	11.797732297364504	0.5674716483030425		6	25	cnn_epch100	v4592	Y04WOMTSL
7	12.018624029825189	0.5973733349274076		7	25	cnn_epch100	v4592	Y04WOMTSL
8	11.571838962084618	0.5859549065591089		8	25	cnn_epch100	v4592	Y04WOMTSL
9	11.78200404397831	0.5616924537316335		9	25	cnn_epch100	v4592	Y04WOMTSL
0	10.967932714260971	0.6269003818830856		0	25	cnn_epch100	v4593	Y04WOMTSR
1	11.524968206415956	0.5915024621136834		1	25	cnn_epch100	v4593	Y04WOMTSR
2	10.894882373936722	0.6197132197112176		2	25	cnn_epch100	v4593	Y04WOMTSR
3	11.31995066617043	0.6070016102678427		3	25	cnn_epch100	v4593	Y04WOMTSR
4	11.445462190357492	0.6051538239403346		4	25	cnn_epch100	v4593	Y04WOMTSR
5	11.113269236437995	0.6235565014780123		5	25	cnn_epch100	v4593	Y04WOMTSR
6	11.013868035913507	0.617072006874175		6	25	cnn_epch100	v4593	Y04WOMTSR
7	11.085103762696926	0.6202818838277787		7	25	cnn_epch100	v4593	Y04WOMTSR
8	11.265987218515871	0.5948857886690362		8	25	cnn_epch100	v4593	Y04WOMTSR
9	11.185541980021185	0.6125545659533265		9	25	cnn_epch100	v4593	Y04WOMTSR
0	13.142066684419415	0.4294534220875427		0	25	cnn_epch100	v4593	Y08WOMTSL
1	13.62847310387165	0.41415981822161474		1	25	cnn_epch100	v4593	Y08WOMTSL
2	12.725804218615067	0.44223861056149166		2	25	cnn_epch100	v4593	Y08WOMTSL
3	13.485888057846182	0.4354055601737617		3	25	cnn_epch100	v4593	Y08WOMTSL
4	13.289005650190116	0.44890791029133653		4	25	cnn_epch100	v4593	Y08WOMTSL
5	13.291191559142172	0.41228296620261773		5	25	cnn_epch100	v4593	Y08WOMTSL
6	12.975059496331165	0.4287975310790251		6	25	cnn_epch100	v4593	Y08WOMTSL
7	13.03414803710095	0.4344286681066925		7	25	cnn_epch100	v4593	Y08WOMTSL
8	13.236664377679556	0.4396507192399413		8	25	cnn_epch100	v4593	Y08WOMTSL
9	13.300697040234136	0.4616736149561187		9	25	cnn_epch100	v4593	Y08WOMTSL
0	12.10792008329699	0.5913025466900874		0	25	cnn_epch100	v4593	Y04WOMTSL
1	12.262000668237045	0.5732311933344894		1	25	cnn_epch100	v4593	Y04WOMTSL
2	11.984000040401623	0.5729210636650978		2	25	cnn_epch100	v4593	Y04WOMTSL
3	12.285854907066527	0.5687879974704331		3	25	cnn_epch100	v4593	Y04WOMTSL
4	11.949907177703356	0.5676362355126224		4	25	cnn_epch100	v4593	Y04WOMTSL
5	11.697036405913982	0.5658956465179931		5	25	cnn_epch100	v4593	Y04WOMTSL
6	11.8654892781962	0.5641122926409251		6	25	cnn_epch100	v4593	Y04WOMTSL
7	12.013196942682752	0.6010908821431119		7	25	cnn_epch100	v4593	Y04WOMTSL
8	11.634089160428855	0.5825775908309162		8	25	cnn_epch100	v4593	Y04WOMTSL
9	11.64758360122144	0.5753408388793039		9	25	cnn_epch100	v4593	Y04WOMTSL
0	13.287680456385992	0.3438522976920421		0	25	cnn_epch100	v4593	Y08WOMTSR
1	13.00133844892914	0.37629160615319546		1	25	cnn_epch100	v4593	Y08WOMTSR
2	13.232357910719635	0.37353983863966367		2	25	cnn_epch100	v4593	Y08WOMTSR
3	13.307452931902368	0.3579870550324488		3	25	cnn_epch100	v4593	Y08WOMTSR
4	13.167425218075032	0.36540388384668		4	25	cnn_epch100	v4593	Y08WOMTSR
5	12.81683952615019	0.36110582832570215		5	25	cnn_epch100	v4593	Y08WOMTSR
6	12.858164507195708	0.3743453853814731		6	25	cnn_epch100	v4593	Y08WOMTSR
7	13.245443108205691	0.3653678939278528		7	25	cnn_epch100	v4593	Y08WOMTSR
8	13.12243358041909	0.3626974094119376		8	25	cnn_epch100	v4593	Y08WOMTSR
9	12.996452168795969	0.3510008951448066		9	25	cnn_epch100	v4593	Y08WOMTSR
0	12.327780965175709	0.5669880629199077		0	25	cnn_epch100	v4594	Y04WOMTSL
1	11.959401096578569	0.5880906526475133		1	25	cnn_epch100	v4594	Y04WOMTSL
2	11.825644605126822	0.586449725265005		2	25	cnn_epch100	v4594	Y04WOMTSL
3	11.685606673435997	0.5759845417138157		3	25	cnn_epch100	v4594	Y04WOMTSL
4	11.730575723039005	0.5901214119319218		4	25	cnn_epch100	v4594	Y04WOMTSL
5	11.44712124965442	0.5790341432361386		5	25	cnn_epch100	v4594	Y04WOMTSL
6	11.784879147565931	0.5693502056633722		6	25	cnn_epch100	v4594	Y04WOMTSL
7	12.09969689453487	0.5945415266815789		7	25	cnn_epch100	v4594	Y04WOMTSL
8	11.424934752411916	0.59935620902474		8	25	cnn_epch100	v4594	Y04WOMTSL
9	12.140144085245266	0.535197288797651		9	25	cnn_epch100	v4594	Y04WOMTSL
0	11.19250249753901	0.6001310247397372		0	25	cnn_epch100	v4594	Y04WOMTSR
1	11.398239174069683	0.6034172247802594		1	25	cnn_epch100	v4594	Y04WOMTSR
2	10.89641581660081	0.623362044134283		2	25	cnn_epch100	v4594	Y04WOMTSR
3	11.212585676942044	0.612595793964505		3	25	cnn_epch100	v4594	Y04WOMTSR
4	11.46484922918231	0.5918089557635944		4	25	cnn_epch100	v4594	Y04WOMTSR
5	11.040080372982152	0.6357894711235342		5	25	cnn_epch100	v4594	Y04WOMTSR
6	10.917438457125774	0.6189474347343774		6	25	cnn_epch100	v4594	Y04WOMTSR
7	10.903273695148172	0.6309966279256078		7	25	cnn_epch100	v4594	Y04WOMTSR
8	11.23667655444905	0.6015006385281755		8	25	cnn_epch100	v4594	Y04WOMTSR
9	11.043435357291298	0.6334160546233955		9	25	cnn_epch100	v4594	Y04WOMTSR
0	12.741273127878015	0.4332374229476194		0	25	cnn_epch100	v4594	Y08WOMTSR
1	12.389517844324986	0.4695506246813308		1	25	cnn_epch100	v4594	Y08WOMTSR
2	12.713149775773196	0.4634202748102079		2	25	cnn_epch100	v4594	Y08WOMTSR
3	12.726104716917188	0.44699497340044464		3	25	cnn_epch100	v4594	Y08WOMTSR
4	12.735042289601004	0.4359611195942605		4	25	cnn_epch100	v4594	Y08WOMTSR
5	12.7191146291439	0.4356464660631062		5	25	cnn_epch100	v4594	Y08WOMTSR
6	12.30404896275906	0.4639329779048437		6	25	cnn_epch100	v4594	Y08WOMTSR
7	12.618118389471585	0.45790484288410194		7	25	cnn_epch100	v4594	Y08WOMTSR
8	12.615802906972323	0.44390542336741357		8	25	cnn_epch100	v4594	Y08WOMTSR
9	12.334203974661326	0.461525610861441		9	25	cnn_epch100	v4594	Y08WOMTSR
0	12.745618867934862	0.4911855978546027		0	25	cnn_epch100	v4594	Y08WOMTSL
1	13.05320350559535	0.4898949969547276		1	25	cnn_epch100	v4594	Y08WOMTSL
2	12.087682012602096	0.508855925015272		2	25	cnn_epch100	v4594	Y08WOMTSL
3	12.94326544332305	0.48963907279428587		3	25	cnn_epch100	v4594	Y08WOMTSL
4	12.830799972858337	0.4895519060585867		4	25	cnn_epch100	v4594	Y08WOMTSL
5	12.86653882790156	0.4752248603775403		5	25	cnn_epch100	v4594	Y08WOMTSL
6	12.394553080754864	0.5046932454475606		6	25	cnn_epch100	v4594	Y08WOMTSL
7	12.360655587250417	0.5140760922433467		7	25	cnn_epch100	v4594	Y08WOMTSL
8	12.715608389908176	0.5034008094040034		8	25	cnn_epch100	v4594	Y08WOMTSL
9	13.163295557381296	0.49958851134453514		9	25	cnn_epch100	v4594	Y08WOMTSL
0	12.130004194656587	0.5958259798250074		0	25	cnn_epch100	v4595	Y04WOMTSL
1	12.215694113452424	0.5810778076966178		1	25	cnn_epch100	v4595	Y04WOMTSL
2	11.89904932213746	0.5793142283200817		2	25	cnn_epch100	v4595	Y04WOMTSL
3	11.815045592344726	0.5823344766903391		3	25	cnn_epch100	v4595	Y04WOMTSL
4	11.816463732526362	0.5882855435036386		4	25	cnn_epch100	v4595	Y04WOMTSL
5	11.399798826356491	0.5832488556744538		5	25	cnn_epch100	v4595	Y04WOMTSL
6	11.747385533350302	0.5731408941455007		6	25	cnn_epch100	v4595	Y04WOMTSL
7	12.280804743394915	0.5861437245850046		7	25	cnn_epch100	v4595	Y04WOMTSL
8	11.39013667702972	0.6028622536857549		8	25	cnn_epch100	v4595	Y04WOMTSL
9	12.084811929588104	0.5412061276556313		9	25	cnn_epch100	v4595	Y04WOMTSL
0	11.9206857810004	0.5218381622155284		0	25	cnn_epch100	v4595	Y04WOMTSR
1	12.335800457767148	0.5087010055197384		1	25	cnn_epch100	v4595	Y04WOMTSR
2	11.827731110430507	0.5235283758059557		2	25	cnn_epch100	v4595	Y04WOMTSR
3	12.162126059115572	0.5227572773366906		3	25	cnn_epch100	v4595	Y04WOMTSR
4	12.402537060565573	0.4892348024473909		4	25	cnn_epch100	v4595	Y04WOMTSR
5	12.166580101848645	0.5161278775094809		5	25	cnn_epch100	v4595	Y04WOMTSR
6	12.008343513747668	0.5119484706450294		6	25	cnn_epch100	v4595	Y04WOMTSR
7	12.133731754511157	0.4996266375239608		7	25	cnn_epch100	v4595	Y04WOMTSR
8	12.13827068697914	0.49873927119957534		8	25	cnn_epch100	v4595	Y04WOMTSR
9	12.151420108786873	0.5191822480459323		9	25	cnn_epch100	v4595	Y04WOMTSR
0	12.92886768309701	0.4654436350741503		0	25	cnn_epch100	v4595	Y08WOMTSL
1	13.285145832955571	0.4823132654149564		1	25	cnn_epch100	v4595	Y08WOMTSL
2	12.246920534571954	0.49869345571907514		2	25	cnn_epch100	v4595	Y08WOMTSL
3	12.890347396467972	0.4914390998055782		3	25	cnn_epch100	v4595	Y08WOMTSL
4	12.70181265248024	0.5028100720764274		4	25	cnn_epch100	v4595	Y08WOMTSL
5	12.7623537547641	0.4864136787558599		5	25	cnn_epch100	v4595	Y08WOMTSL
6	12.361974703543993	0.5050432116160182		6	25	cnn_epch100	v4595	Y08WOMTSL
7	12.290326518198146	0.5109618529871751		7	25	cnn_epch100	v4595	Y08WOMTSL
8	12.78369932011243	0.5062046980138648		8	25	cnn_epch100	v4595	Y08WOMTSL
9	13.07426302986665	0.48670191069289825		9	25	cnn_epch100	v4595	Y08WOMTSL
0	12.726485391532083	0.43903207255098453		0	25	cnn_epch100	v4595	Y08WOMTSR
1	12.486549316977628	0.4572252546628735		1	25	cnn_epch100	v4595	Y08WOMTSR
2	12.684167134253824	0.455456376739781		2	25	cnn_epch100	v4595	Y08WOMTSR
3	12.838337710849316	0.4312213140798269		3	25	cnn_epch100	v4595	Y08WOMTSR
4	12.678343436414044	0.4417393736799864		4	25	cnn_epch100	v4595	Y08WOMTSR
5	12.47386208814416	0.4279545425546159		5	25	cnn_epch100	v4595	Y08WOMTSR
6	12.285341834237077	0.463009411643617		6	25	cnn_epch100	v4595	Y08WOMTSR
7	12.63971127710998	0.4535007510212635		7	25	cnn_epch100	v4595	Y08WOMTSR
8	12.698619366636336	0.43400861392314083		8	25	cnn_epch100	v4595	Y08WOMTSR
9	12.542839425435362	0.42717171889252686		9	25	cnn_epch100	v4595	Y08WOMTSR
0	13.00000883651376	0.3965894088235245		0	25	cnn_epch100	v4596	Y04WOMTSR
1	12.937477795713118	0.4243642337314839		1	25	cnn_epch100	v4596	Y04WOMTSR
2	12.32024422441532	0.4541851356041145		2	25	cnn_epch100	v4596	Y04WOMTSR
3	13.319693791913512	0.3578496257401343		3	25	cnn_epch100	v4596	Y04WOMTSR
4	13.090008789344262	0.3993542499742137		4	25	cnn_epch100	v4596	Y04WOMTSR
5	12.698428570179727	0.44290743110677294		5	25	cnn_epch100	v4596	Y04WOMTSR
6	12.412124021367289	0.45580602907278067		6	25	cnn_epch100	v4596	Y04WOMTSR
7	12.48566584772164	0.45083980431861814		7	25	cnn_epch100	v4596	Y04WOMTSR
8	12.853445865284346	0.41805869539667334		8	25	cnn_epch100	v4596	Y04WOMTSR
9	12.578547788182162	0.46099826195819205		9	25	cnn_epch100	v4596	Y04WOMTSR
0	13.172762532608724	0.44777857203572824		0	25	cnn_epch100	v4596	Y08WOMTSL
1	13.400774863966651	0.4454518233744474		1	25	cnn_epch100	v4596	Y08WOMTSL
2	12.34711227110089	0.4792547050747292		2	25	cnn_epch100	v4596	Y08WOMTSL
3	13.147135651054375	0.45713280195013156		3	25	cnn_epch100	v4596	Y08WOMTSL
4	12.821529997104363	0.48829319223693646		4	25	cnn_epch100	v4596	Y08WOMTSL
5	13.134901439273248	0.4628556232557131		5	25	cnn_epch100	v4596	Y08WOMTSL
6	12.61761192582584	0.47395414533705904		6	25	cnn_epch100	v4596	Y08WOMTSL
7	12.572974760030844	0.4784503996947075		7	25	cnn_epch100	v4596	Y08WOMTSL
8	12.988428731032965	0.4709491438293893		8	25	cnn_epch100	v4596	Y08WOMTSL
9	13.111377598630952	0.47740013700557526		9	25	cnn_epch100	v4596	Y08WOMTSL
0	12.482526027385289	0.45963762613155246		0	25	cnn_epch100	v4596	Y08WOMTSR
1	12.458373883817549	0.456253036651634		1	25	cnn_epch100	v4596	Y08WOMTSR
2	12.457859280554905	0.48532025898904496		2	25	cnn_epch100	v4596	Y08WOMTSR
3	12.673528946282822	0.44538372848133906		3	25	cnn_epch100	v4596	Y08WOMTSR
4	12.484397016689234	0.46879712475467883		4	25	cnn_epch100	v4596	Y08WOMTSR
5	12.1704921160243	0.46741126279667095		5	25	cnn_epch100	v4596	Y08WOMTSR
6	12.334732956982018	0.46810310654025933		6	25	cnn_epch100	v4596	Y08WOMTSR
7	12.528258889328717	0.4636489530225513		7	25	cnn_epch100	v4596	Y08WOMTSR
8	12.602060649715632	0.4490642628011856		8	25	cnn_epch100	v4596	Y08WOMTSR
9	12.190527661894665	0.4834034520349557		9	25	cnn_epch100	v4596	Y08WOMTSR
0	12.817372720165135	0.5617577334702191		0	25	cnn_epch100	v4596	Y04WOMTSL
1	12.372795873485538	0.5558202672170499		1	25	cnn_epch100	v4596	Y04WOMTSL
2	12.10203594819188	0.5646590233230364		2	25	cnn_epch100	v4596	Y04WOMTSL
3	11.979824623454192	0.5451106753651016		3	25	cnn_epch100	v4596	Y04WOMTSL
4	12.149953440509712	0.5481828519967463		4	25	cnn_epch100	v4596	Y04WOMTSL
5	12.188934537202776	0.5336760363811789		5	25	cnn_epch100	v4596	Y04WOMTSL
6	12.198396919783807	0.5309075893795142		6	25	cnn_epch100	v4596	Y04WOMTSL
7	12.27992490288112	0.5701306083809747		7	25	cnn_epch100	v4596	Y04WOMTSL
8	11.612879978729422	0.5815842035957339		8	25	cnn_epch100	v4596	Y04WOMTSL
9	11.893830520077294	0.5465119143979802		9	25	cnn_epch100	v4596	Y04WOMTSL
0	13.125194331724131	0.4761370861569345		0	25	cnn_epch100	v4597	Y08WOMTSL
1	13.349440913868468	0.4630201399315637		1	25	cnn_epch100	v4597	Y08WOMTSL
2	12.36260619364563	0.48840060344512465		2	25	cnn_epch100	v4597	Y08WOMTSL
3	12.817391862649549	0.5020640919850061		3	25	cnn_epch100	v4597	Y08WOMTSL
4	12.702532649867685	0.511907988971859		4	25	cnn_epch100	v4597	Y08WOMTSL
5	12.782671148294224	0.48002091269391983		5	25	cnn_epch100	v4597	Y08WOMTSL
6	12.57243751931621	0.48377210109603064		6	25	cnn_epch100	v4597	Y08WOMTSL
7	12.360153621673248	0.5033074218119373		7	25	cnn_epch100	v4597	Y08WOMTSL
8	12.779619637122394	0.49669974219325486		8	25	cnn_epch100	v4597	Y08WOMTSL
9	12.77741761336381	0.5164801123210991		9	25	cnn_epch100	v4597	Y08WOMTSL
0	12.833895950079068	0.534145320093165		0	25	cnn_epch100	v4597	Y04WOMTSL
1	12.508149148703442	0.5319382252228352		1	25	cnn_epch100	v4597	Y04WOMTSL
2	12.532968440170396	0.5136738641518669		2	25	cnn_epch100	v4597	Y04WOMTSL
3	12.83720698265804	0.5155475462657533		3	25	cnn_epch100	v4597	Y04WOMTSL
4	12.617161782954655	0.5153702021819225		4	25	cnn_epch100	v4597	Y04WOMTSL
5	11.96157086152553	0.5177303866082424		5	25	cnn_epch100	v4597	Y04WOMTSL
6	12.426831118705204	0.5010903278124557		6	25	cnn_epch100	v4597	Y04WOMTSL
7	12.680311633823791	0.5360791158816739		7	25	cnn_epch100	v4597	Y04WOMTSL
8	12.193177832032292	0.5196307429498753		8	25	cnn_epch100	v4597	Y04WOMTSL
9	12.403009762490594	0.4946957200531897		9	25	cnn_epch100	v4597	Y04WOMTSL
0	11.911410470822675	0.532883185115893		0	25	cnn_epch100	v4597	Y08WOMTSR
1	12.232253490083608	0.4973188210162748		1	25	cnn_epch100	v4597	Y08WOMTSR
2	11.832991089703349	0.5620313641165045		2	25	cnn_epch100	v4597	Y08WOMTSR
3	12.22524941081558	0.5208874983015653		3	25	cnn_epch100	v4597	Y08WOMTSR
4	11.950007044523815	0.5302357058474899		4	25	cnn_epch100	v4597	Y08WOMTSR
5	11.761164901296617	0.5246839167294532		5	25	cnn_epch100	v4597	Y08WOMTSR
6	11.595084011768847	0.5544565901227493		6	25	cnn_epch100	v4597	Y08WOMTSR
7	11.934872673917736	0.5487213172969945		7	25	cnn_epch100	v4597	Y08WOMTSR
8	11.966401855247376	0.5381080334747887		8	25	cnn_epch100	v4597	Y08WOMTSR
9	11.82080810704131	0.5261277525357139		9	25	cnn_epch100	v4597	Y08WOMTSR
0	11.926189254518446	0.5213266816101073		0	25	cnn_epch100	v4597	Y04WOMTSR
1	12.68315488041788	0.4962529220806111		1	25	cnn_epch100	v4597	Y04WOMTSR
2	12.106407470938391	0.4995463388753682		2	25	cnn_epch100	v4597	Y04WOMTSR
3	12.510239505627071	0.4659029211540251		3	25	cnn_epch100	v4597	Y04WOMTSR
4	12.395952024240888	0.4820707448268884		4	25	cnn_epch100	v4597	Y04WOMTSR
5	12.498987225932504	0.49542924423578316		5	25	cnn_epch100	v4597	Y04WOMTSR
6	11.959061288708304	0.5101274426096088		6	25	cnn_epch100	v4597	Y04WOMTSR
7	12.194590935204005	0.5081328666681909		7	25	cnn_epch100	v4597	Y04WOMTSR
8	12.361373888543827	0.4755670891152576		8	25	cnn_epch100	v4597	Y04WOMTSR
9	12.372316295481957	0.4928257261116461		9	25	cnn_epch100	v4597	Y04WOMTSR
0	12.103785407820988	0.5932451981651594		0	25	cnn_epch100	v4598	Y04WOMTSL
1	12.349178631436464	0.560600575660956		1	25	cnn_epch100	v4598	Y04WOMTSL
2	11.916023572534897	0.5738492900781008		2	25	cnn_epch100	v4598	Y04WOMTSL
3	11.746006251666536	0.5757964516124057		3	25	cnn_epch100	v4598	Y04WOMTSL
4	11.751033687817328	0.5893332778562647		4	25	cnn_epch100	v4598	Y04WOMTSL
5	11.521272700360068	0.567092205879252		5	25	cnn_epch100	v4598	Y04WOMTSL
6	12.015952160731583	0.57312311350707		6	25	cnn_epch100	v4598	Y04WOMTSL
7	12.029575871361017	0.594766716287109		7	25	cnn_epch100	v4598	Y04WOMTSL
8	12.04487216569433	0.5893410057050656		8	25	cnn_epch100	v4598	Y04WOMTSL
9	11.781176238666475	0.5625206219800536		9	25	cnn_epch100	v4598	Y04WOMTSL
0	12.653356876559911	0.49629890474711014		0	25	cnn_epch100	v4598	Y08WOMTSL
1	12.963757324142044	0.49948410664592763		1	25	cnn_epch100	v4598	Y08WOMTSL
2	12.047687267061464	0.5199417596102469		2	25	cnn_epch100	v4598	Y08WOMTSL
3	12.701911960325171	0.5179554832331311		3	25	cnn_epch100	v4598	Y08WOMTSL
4	12.551421721193991	0.522666693554306		4	25	cnn_epch100	v4598	Y08WOMTSL
5	12.56872444552857	0.5037673576177645		5	25	cnn_epch100	v4598	Y08WOMTSL
6	12.302340166375902	0.5111419560153744		6	25	cnn_epch100	v4598	Y08WOMTSL
7	12.553984317667783	0.517974102281489		7	25	cnn_epch100	v4598	Y08WOMTSL
8	12.553337571409962	0.5270122005372574		8	25	cnn_epch100	v4598	Y08WOMTSL
9	12.64166371885931	0.5307945954990635		9	25	cnn_epch100	v4598	Y08WOMTSL
0	12.3106192077079	0.474206855050147		0	25	cnn_epch100	v4598	Y04WOMTSR
1	12.78063004303916	0.45209759006444217		1	25	cnn_epch100	v4598	Y04WOMTSR
2	12.125725899855686	0.48218974676590426		2	25	cnn_epch100	v4598	Y04WOMTSR
3	12.482898292564366	0.4724657948289166		3	25	cnn_epch100	v4598	Y04WOMTSR
4	12.714760234871031	0.44795143996924597		4	25	cnn_epch100	v4598	Y04WOMTSR
5	12.85466519641568	0.4401244464327954		5	25	cnn_epch100	v4598	Y04WOMTSR
6	12.368219033020644	0.4596258999188594		6	25	cnn_epch100	v4598	Y04WOMTSR
7	12.28690481735202	0.48523593135592896		7	25	cnn_epch100	v4598	Y04WOMTSR
8	12.478195822645311	0.46062493055392845		8	25	cnn_epch100	v4598	Y04WOMTSR
9	12.47997130154956	0.4737087768556623		9	25	cnn_epch100	v4598	Y04WOMTSR
0	11.9595363944385	0.5262676890088487		0	25	cnn_epch100	v4598	Y08WOMTSR
1	11.889696293535696	0.5296046887690584		1	25	cnn_epch100	v4598	Y08WOMTSR
2	11.918397084873924	0.5506122374768189		2	25	cnn_epch100	v4598	Y08WOMTSR
3	12.185387373824272	0.5154370001392891		3	25	cnn_epch100	v4598	Y08WOMTSR
4	11.8203980896573	0.5441353504413958		4	25	cnn_epch100	v4598	Y08WOMTSR
5	11.757058916595314	0.5171621514201431		5	25	cnn_epch100	v4598	Y08WOMTSR
6	11.577500652485163	0.561003925269444		6	25	cnn_epch100	v4598	Y08WOMTSR
7	11.724926967019332	0.570714520420027		7	25	cnn_epch100	v4598	Y08WOMTSR
8	12.01460181701048	0.5438845998850308		8	25	cnn_epch100	v4598	Y08WOMTSR
9	11.73328457448416	0.5399812617547058		9	25	cnn_epch100	v4598	Y08WOMTSR
0	12.105255383926432	0.5010665465499619		0	25	cnn_epch100	v4599	Y04WOMTSR
1	12.268117143468016	0.5092379483517898		1	25	cnn_epch100	v4599	Y04WOMTSR
2	12.112278815665908	0.5080293201656503		2	25	cnn_epch100	v4599	Y04WOMTSR
3	12.182293477301084	0.5070597702334941		3	25	cnn_epch100	v4599	Y04WOMTSR
4	12.362402669543304	0.4907099420927677		4	25	cnn_epch100	v4599	Y04WOMTSR
5	12.285217139293836	0.4975209849131363		5	25	cnn_epch100	v4599	Y04WOMTSR
6	12.040636103431678	0.5009973929648884		6	25	cnn_epch100	v4599	Y04WOMTSR
7	12.262009360849028	0.48473233639239455		7	25	cnn_epch100	v4599	Y04WOMTSR
8	12.163082971535395	0.502171832588101		8	25	cnn_epch100	v4599	Y04WOMTSR
9	12.124413110804952	0.5155227465425151		9	25	cnn_epch100	v4599	Y04WOMTSR
0	12.947144233170546	0.46125916367844655		0	25	cnn_epch100	v4599	Y08WOMTSL
1	13.398644442998188	0.47347113971842236		1	25	cnn_epch100	v4599	Y08WOMTSL
2	12.528809175021628	0.4735804018927631		2	25	cnn_epch100	v4599	Y08WOMTSL
3	12.892807267550076	0.49165703220964163		3	25	cnn_epch100	v4599	Y08WOMTSL
4	12.83581723095615	0.49443487390896085		4	25	cnn_epch100	v4599	Y08WOMTSL
5	12.634451805368602	0.4950955744192233		5	25	cnn_epch100	v4599	Y08WOMTSL
6	12.490891100146444	0.4921090966237792		6	25	cnn_epch100	v4599	Y08WOMTSL
7	12.547952060160489	0.49043090047544013		7	25	cnn_epch100	v4599	Y08WOMTSL
8	12.881659383359366	0.4871126450567751		8	25	cnn_epch100	v4599	Y08WOMTSL
9	13.0744124657082	0.49327085574930885		9	25	cnn_epch100	v4599	Y08WOMTSL
0	12.226043386503065	0.5837058078079833		0	25	cnn_epch100	v4599	Y04WOMTSL
1	12.06561440465446	0.5829252150677006		1	25	cnn_epch100	v4599	Y04WOMTSL
2	11.72090497735687	0.5945267376916907		2	25	cnn_epch100	v4599	Y04WOMTSL
3	11.725958932576289	0.5731836973944855		3	25	cnn_epch100	v4599	Y04WOMTSL
4	11.740630381499985	0.5882201920109845		4	25	cnn_epch100	v4599	Y04WOMTSL
5	11.3536293503273	0.5840343132484322		5	25	cnn_epch100	v4599	Y04WOMTSL
6	11.847976757468754	0.5623963901174494		6	25	cnn_epch100	v4599	Y04WOMTSL
7	12.23726708768049	0.5856307105208134		7	25	cnn_epch100	v4599	Y04WOMTSL
8	11.354136529851772	0.6128611276501813		8	25	cnn_epch100	v4599	Y04WOMTSL
9	11.930791239468036	0.5676653817167705		9	25	cnn_epch100	v4599	Y04WOMTSL
0	12.605091586111802	0.4404054895303475		0	25	cnn_epch100	v4599	Y08WOMTSR
1	12.464217952792826	0.4591160076477312		1	25	cnn_epch100	v4599	Y08WOMTSR
2	12.690008302742871	0.4558465861140675		2	25	cnn_epch100	v4599	Y08WOMTSR
3	12.828113962897357	0.43593370852030117		3	25	cnn_epch100	v4599	Y08WOMTSR
4	12.645183742928484	0.44559625505533773		4	25	cnn_epch100	v4599	Y08WOMTSR
5	12.332039754653035	0.4487424613640396		5	25	cnn_epch100	v4599	Y08WOMTSR
6	12.372387978956349	0.4778116891215558		6	25	cnn_epch100	v4599	Y08WOMTSR
7	12.653916266074264	0.45393992674564126		7	25	cnn_epch100	v4599	Y08WOMTSR
8	12.66192863210127	0.4435820694322155		8	25	cnn_epch100	v4599	Y08WOMTSR
9	12.376431970586555	0.451398385242883		9	25	cnn_epch100	v4599	Y08WOMTSR
0	12.222745990187477	0.49821621943561156		0	25	cnn_epch100	v4600	Y04WOMTSR
1	12.550430174426852	0.49301357735150325		1	25	cnn_epch100	v4600	Y04WOMTSR
2	11.819534328857754	0.5230446270953343		2	25	cnn_epch100	v4600	Y04WOMTSR
3	12.196515038655598	0.5141782447008721		3	25	cnn_epch100	v4600	Y04WOMTSR
4	12.422782277689778	0.4825100367244554		4	25	cnn_epch100	v4600	Y04WOMTSR
5	12.16909397792627	0.5146158582834418		5	25	cnn_epch100	v4600	Y04WOMTSR
6	11.880764167913446	0.5195975281763361		6	25	cnn_epch100	v4600	Y04WOMTSR
7	11.97263368511519	0.5164285632868658		7	25	cnn_epch100	v4600	Y04WOMTSR
8	12.060457877355706	0.5090494390879002		8	25	cnn_epch100	v4600	Y04WOMTSR
9	11.93859522563812	0.5377864950557548		9	25	cnn_epch100	v4600	Y04WOMTSR
0	11.87375168327845	0.5280171279476409		0	25	cnn_epch100	v4600	Y08WOMTSR
1	12.245384370376664	0.49847076134332013		1	25	cnn_epch100	v4600	Y08WOMTSR
2	12.09799534334428	0.5598387425681097		2	25	cnn_epch100	v4600	Y08WOMTSR
3	12.10171952199248	0.5194540563792549		3	25	cnn_epch100	v4600	Y08WOMTSR
4	11.892172358700286	0.5460183553904138		4	25	cnn_epch100	v4600	Y08WOMTSR
5	11.763735812067807	0.5158243957470763		5	25	cnn_epch100	v4600	Y08WOMTSR
6	11.587484958832691	0.5609677658048683		6	25	cnn_epch100	v4600	Y08WOMTSR
7	11.85438829694433	0.5520734001772943		7	25	cnn_epch100	v4600	Y08WOMTSR
8	11.888685702336538	0.5397029594533403		8	25	cnn_epch100	v4600	Y08WOMTSR
9	11.82151062013568	0.5459597868159428		9	25	cnn_epch100	v4600	Y08WOMTSR
0	13.016076238445462	0.4615073982743216		0	25	cnn_epch100	v4600	Y08WOMTSL
1	13.152406619388456	0.48048639255045633		1	25	cnn_epch100	v4600	Y08WOMTSL
2	12.31497925260028	0.49194248279417274		2	25	cnn_epch100	v4600	Y08WOMTSL
3	12.812685491970363	0.4976626328618357		3	25	cnn_epch100	v4600	Y08WOMTSL
4	12.733215845625969	0.5028527861087227		4	25	cnn_epch100	v4600	Y08WOMTSL
5	12.631174180216924	0.4997263640214633		5	25	cnn_epch100	v4600	Y08WOMTSL
6	12.373861509743174	0.5071750223501811		6	25	cnn_epch100	v4600	Y08WOMTSL
7	12.328600305468086	0.5112521815876009		7	25	cnn_epch100	v4600	Y08WOMTSL
8	12.815961442589057	0.49465465575604967		8	25	cnn_epch100	v4600	Y08WOMTSL
9	13.151693954688485	0.4939964837031579		9	25	cnn_epch100	v4600	Y08WOMTSL
0	12.41803189616404	0.5773203522780691		0	25	cnn_epch100	v4600	Y04WOMTSL
1	12.209356242459004	0.5795961898125662		1	25	cnn_epch100	v4600	Y04WOMTSL
2	11.864699291098272	0.5778634319965148		2	25	cnn_epch100	v4600	Y04WOMTSL
3	11.7639820039612	0.5638656228021218		3	25	cnn_epch100	v4600	Y04WOMTSL
4	11.808999377231476	0.5870478047009098		4	25	cnn_epch100	v4600	Y04WOMTSL
5	11.679360780893823	0.5712731367463005		5	25	cnn_epch100	v4600	Y04WOMTSL
6	11.87660027021561	0.5582408066065443		6	25	cnn_epch100	v4600	Y04WOMTSL
7	12.19935124604005	0.5825828512087109		7	25	cnn_epch100	v4600	Y04WOMTSL
8	11.382350622688122	0.6033712087562922		8	25	cnn_epch100	v4600	Y04WOMTSL
9	12.014143664595382	0.5357689753355206		9	25	cnn_epch100	v4600	Y04WOMTSL
0	12.657450427757116	0.4314502724304541		0	25	cnn_epch100	v4601	Y08WOMTSR
1	12.582774544120712	0.4403017903580227		1	25	cnn_epch100	v4601	Y08WOMTSR
2	12.633225526436922	0.4623198827816102		2	25	cnn_epch100	v4601	Y08WOMTSR
3	12.802367642524	0.4302146710997154		3	25	cnn_epch100	v4601	Y08WOMTSR
4	12.717240529632477	0.4366950915974431		4	25	cnn_epch100	v4601	Y08WOMTSR
5	12.427189550661751	0.4271525962149711		5	25	cnn_epch100	v4601	Y08WOMTSR
6	12.385270599410507	0.45783979646706663		6	25	cnn_epch100	v4601	Y08WOMTSR
7	12.78579239509305	0.42876585017656066		7	25	cnn_epch100	v4601	Y08WOMTSR
8	12.838056412122066	0.41220698379554566		8	25	cnn_epch100	v4601	Y08WOMTSR
9	12.490213129865102	0.44294810486990005		9	25	cnn_epch100	v4601	Y08WOMTSR
0	13.38660336974011	0.423358405247275		0	25	cnn_epch100	v4601	Y08WOMTSL
1	13.50745040000682	0.4285021035902827		1	25	cnn_epch100	v4601	Y08WOMTSL
2	12.32353441629908	0.48251742439062106		2	25	cnn_epch100	v4601	Y08WOMTSL
3	13.1465977805778	0.45687106802506333		3	25	cnn_epch100	v4601	Y08WOMTSL
4	13.003500585870585	0.46950207006346467		4	25	cnn_epch100	v4601	Y08WOMTSL
5	12.964542750390084	0.45935067771497046		5	25	cnn_epch100	v4601	Y08WOMTSL
6	12.836229058627186	0.47129778833721253		6	25	cnn_epch100	v4601	Y08WOMTSL
7	12.58511371332383	0.48685713832716965		7	25	cnn_epch100	v4601	Y08WOMTSL
8	13.015263063907664	0.469384110368091		8	25	cnn_epch100	v4601	Y08WOMTSL
9	13.336837151754173	0.46213853531005744		9	25	cnn_epch100	v4601	Y08WOMTSL
0	11.841126271644368	0.531446248642821		0	25	cnn_epch100	v4601	Y04WOMTSR
1	12.362607604404085	0.4991189736699434		1	25	cnn_epch100	v4601	Y04WOMTSR
2	11.883669307804643	0.5116369195002388		2	25	cnn_epch100	v4601	Y04WOMTSR
3	12.459876594443672	0.5161191001580414		3	25	cnn_epch100	v4601	Y04WOMTSR
4	12.71684636234526	0.483067009178538		4	25	cnn_epch100	v4601	Y04WOMTSR
5	12.209174899769229	0.5083487016179878		5	25	cnn_epch100	v4601	Y04WOMTSR
6	12.024336228208895	0.5051799734225016		6	25	cnn_epch100	v4601	Y04WOMTSR
7	12.080573336579	0.5043389777060101		7	25	cnn_epch100	v4601	Y04WOMTSR
8	12.548864539786866	0.4949764328045605		8	25	cnn_epch100	v4601	Y04WOMTSR
9	12.20206004250912	0.5124230666305892		9	25	cnn_epch100	v4601	Y04WOMTSR
0	12.164462184187697	0.5924520486475376		0	25	cnn_epch100	v4601	Y04WOMTSL
1	12.17230395743858	0.5651873139262872		1	25	cnn_epch100	v4601	Y04WOMTSL
2	11.88693555536624	0.5785157446541951		2	25	cnn_epch100	v4601	Y04WOMTSL
3	11.73229356713648	0.5713390909495867		3	25	cnn_epch100	v4601	Y04WOMTSL
4	11.910481902298644	0.5768937512513546		4	25	cnn_epch100	v4601	Y04WOMTSL
5	11.667806087560756	0.5720840793747884		5	25	cnn_epch100	v4601	Y04WOMTSL
6	11.813840009453273	0.5675392349001555		6	25	cnn_epch100	v4601	Y04WOMTSL
7	11.987734750362328	0.6001397186222585		7	25	cnn_epch100	v4601	Y04WOMTSL
8	11.649149461662766	0.5908186012375691		8	25	cnn_epch100	v4601	Y04WOMTSL
9	11.684743954116032	0.5706619368565667		9	25	cnn_epch100	v4601	Y04WOMTSL
0	13.558553291521848	0.40085011033406254		0	25	cnn_epch100	v4602	Y08WOMTSL
1	13.660099511718872	0.4139477565143653		1	25	cnn_epch100	v4602	Y08WOMTSL
2	12.77080434026082	0.43430898870889395		2	25	cnn_epch100	v4602	Y08WOMTSL
3	13.212506415648258	0.45183647059554194		3	25	cnn_epch100	v4602	Y08WOMTSL
4	13.387901904435486	0.44881585138604274		4	25	cnn_epch100	v4602	Y08WOMTSL
5	13.257097528018376	0.4299375428389242		5	25	cnn_epch100	v4602	Y08WOMTSL
6	12.900039339374898	0.44252647841461806		6	25	cnn_epch100	v4602	Y08WOMTSL
7	12.907934241819602	0.4366335390940122		7	25	cnn_epch100	v4602	Y08WOMTSL
8	13.367952565306595	0.42619968802100944		8	25	cnn_epch100	v4602	Y08WOMTSL
9	13.347450441236	0.44695054378692234		9	25	cnn_epch100	v4602	Y08WOMTSL
0	12.096058553473767	0.5113275437960181		0	25	cnn_epch100	v4602	Y04WOMTSR
1	12.544444056540726	0.4829192489528743		1	25	cnn_epch100	v4602	Y04WOMTSR
2	12.016874446033738	0.4962433326572623		2	25	cnn_epch100	v4602	Y04WOMTSR
3	12.30003881032662	0.49578011413739365		3	25	cnn_epch100	v4602	Y04WOMTSR
4	12.639769804596533	0.4525447399016761		4	25	cnn_epch100	v4602	Y04WOMTSR
5	12.659996090164451	0.4930382038478045		5	25	cnn_epch100	v4602	Y04WOMTSR
6	12.255666907907552	0.48945738858611304		6	25	cnn_epch100	v4602	Y04WOMTSR
7	12.328086966699397	0.4825627686169889		7	25	cnn_epch100	v4602	Y04WOMTSR
8	12.323563098633436	0.478766587013933		8	25	cnn_epch100	v4602	Y04WOMTSR
9	12.070798734364937	0.5259530901736945		9	25	cnn_epch100	v4602	Y04WOMTSR
0	12.696730758002149	0.4252539603537762		0	25	cnn_epch100	v4602	Y08WOMTSR
1	12.648523161970962	0.43735976709324215		1	25	cnn_epch100	v4602	Y08WOMTSR
2	12.875164112335584	0.44971764872863773		2	25	cnn_epch100	v4602	Y08WOMTSR
3	12.872603577665632	0.4318922023086125		3	25	cnn_epch100	v4602	Y08WOMTSR
4	12.927321759910583	0.4327582904253242		4	25	cnn_epch100	v4602	Y08WOMTSR
5	12.420375535174776	0.4301512763671701		5	25	cnn_epch100	v4602	Y08WOMTSR
6	12.177195546288338	0.4786163240529265		6	25	cnn_epch100	v4602	Y08WOMTSR
7	12.700007798830274	0.43990566865026776		7	25	cnn_epch100	v4602	Y08WOMTSR
8	12.669161029296086	0.43811304645887933		8	25	cnn_epch100	v4602	Y08WOMTSR
9	12.497935053231194	0.4343367491892792		9	25	cnn_epch100	v4602	Y08WOMTSR
0	12.01556973365432	0.6038962883022166		0	25	cnn_epch100	v4602	Y04WOMTSL
1	11.818973836054582	0.6008407617664473		1	25	cnn_epch100	v4602	Y04WOMTSL
2	11.862077676560697	0.5786693698803063		2	25	cnn_epch100	v4602	Y04WOMTSL
3	11.814304732250244	0.5836493951339057		3	25	cnn_epch100	v4602	Y04WOMTSL
4	11.757092775849548	0.5983902820985009		4	25	cnn_epch100	v4602	Y04WOMTSL
5	11.375580668716845	0.5952771676300249		5	25	cnn_epch100	v4602	Y04WOMTSL
6	11.70485788343271	0.5772083770619769		6	25	cnn_epch100	v4602	Y04WOMTSL
7	11.75499194344096	0.6216114328933134		7	25	cnn_epch100	v4602	Y04WOMTSL
8	11.393128929033429	0.6145239088773111		8	25	cnn_epch100	v4602	Y04WOMTSL
9	11.636070827156654	0.5732941546726967		9	25	cnn_epch100	v4602	Y04WOMTSL
0	12.93238482956467	0.46337223592660504		0	25	cnn_epch100	v4603	Y08WOMTSL
1	13.405335816043864	0.44227501190216695		1	25	cnn_epch100	v4603	Y08WOMTSL
2	12.519563049480023	0.4821068323663527		2	25	cnn_epch100	v4603	Y08WOMTSL
3	13.074384446125174	0.47797291280525533		3	25	cnn_epch100	v4603	Y08WOMTSL
4	12.846195513484798	0.4854996453674319		4	25	cnn_epch100	v4603	Y08WOMTSL
5	12.851793562355544	0.4699134959599002		5	25	cnn_epch100	v4603	Y08WOMTSL
6	12.516394332187469	0.4866444380863385		6	25	cnn_epch100	v4603	Y08WOMTSL
7	12.674640681261398	0.46807983800908076		7	25	cnn_epch100	v4603	Y08WOMTSL
8	13.060404657752157	0.47587958375219197		8	25	cnn_epch100	v4603	Y08WOMTSL
9	13.083244429408236	0.4876005589447635		9	25	cnn_epch100	v4603	Y08WOMTSL
0	12.043515087490048	0.5985063533391236		0	25	cnn_epch100	v4603	Y04WOMTSL
1	12.040138697988414	0.5864763672066914		1	25	cnn_epch100	v4603	Y04WOMTSL
2	11.88145993466508	0.5844042247192324		2	25	cnn_epch100	v4603	Y04WOMTSL
3	11.660690837893192	0.5746638767150439		3	25	cnn_epch100	v4603	Y04WOMTSL
4	12.010562326981642	0.5869335790813474		4	25	cnn_epch100	v4603	Y04WOMTSL
5	11.548952219483182	0.5639282667571376		5	25	cnn_epch100	v4603	Y04WOMTSL
6	11.74136304435948	0.5715466182629856		6	25	cnn_epch100	v4603	Y04WOMTSL
7	12.181969961817702	0.6110625492694545		7	25	cnn_epch100	v4603	Y04WOMTSL
8	11.481137598608234	0.5994927005817605		8	25	cnn_epch100	v4603	Y04WOMTSL
9	11.738324525427709	0.5725861513820135		9	25	cnn_epch100	v4603	Y04WOMTSL
0	12.11580575397346	0.4987603546301673		0	25	cnn_epch100	v4603	Y04WOMTSR
1	12.426783107271676	0.4921756471804036		1	25	cnn_epch100	v4603	Y04WOMTSR
2	11.917270190014044	0.5074297488413485		2	25	cnn_epch100	v4603	Y04WOMTSR
3	12.471123919946091	0.47869905574137805		3	25	cnn_epch100	v4603	Y04WOMTSR
4	12.611403656115405	0.4667343159039154		4	25	cnn_epch100	v4603	Y04WOMTSR
5	12.271658295169464	0.5008185206264119		5	25	cnn_epch100	v4603	Y04WOMTSR
6	12.19926849644802	0.48514235131394656		6	25	cnn_epch100	v4603	Y04WOMTSR
7	12.240250510032878	0.4903569842679927		7	25	cnn_epch100	v4603	Y04WOMTSR
8	12.141065391635095	0.49818812214524516		8	25	cnn_epch100	v4603	Y04WOMTSR
9	12.223058199863722	0.51126935686638		9	25	cnn_epch100	v4603	Y04WOMTSR
0	12.05910255110295	0.5230453038386452		0	25	cnn_epch100	v4603	Y08WOMTSR
1	12.060078424335645	0.5226959483535677		1	25	cnn_epch100	v4603	Y08WOMTSR
2	11.930228806342104	0.5606606178403871		2	25	cnn_epch100	v4603	Y08WOMTSR
3	12.12543123289192	0.5181790459938914		3	25	cnn_epch100	v4603	Y08WOMTSR
4	11.86347698602121	0.5398132239646322		4	25	cnn_epch100	v4603	Y08WOMTSR
5	11.667117966520324	0.5292571450271768		5	25	cnn_epch100	v4603	Y08WOMTSR
6	11.500777435195593	0.5594370344514564		6	25	cnn_epch100	v4603	Y08WOMTSR
7	11.907366891774696	0.5398040760868195		7	25	cnn_epch100	v4603	Y08WOMTSR
8	12.067311208593484	0.5248928297497366		8	25	cnn_epch100	v4603	Y08WOMTSR
9	11.595482724525198	0.5481761015640778		9	25	cnn_epch100	v4603	Y08WOMTSR
0	12.04322874989388	0.6007054448770307		0	25	cnn_epch100	v4604	Y04WOMTSL
1	12.049334680477797	0.5830430520108181		1	25	cnn_epch100	v4604	Y04WOMTSL
2	11.85511282025272	0.5941644407256006		2	25	cnn_epch100	v4604	Y04WOMTSL
3	11.742831799217996	0.5832998293697562		3	25	cnn_epch100	v4604	Y04WOMTSL
4	11.876344911633964	0.5848038398780905		4	25	cnn_epch100	v4604	Y04WOMTSL
5	11.317566154736303	0.5850397255490746		5	25	cnn_epch100	v4604	Y04WOMTSL
6	11.774271856769644	0.5739976700871378		6	25	cnn_epch100	v4604	Y04WOMTSL
7	12.027484217491075	0.5994162313701726		7	25	cnn_epch100	v4604	Y04WOMTSL
8	11.471817277232107	0.603931808775396		8	25	cnn_epch100	v4604	Y04WOMTSL
9	12.02328318354934	0.544857737686991		9	25	cnn_epch100	v4604	Y04WOMTSL
0	12.60497569089044	0.5020404731681626		0	25	cnn_epch100	v4604	Y08WOMTSL
1	12.769840272809777	0.5167003632284927		1	25	cnn_epch100	v4604	Y08WOMTSL
2	12.040880608614252	0.5166407569252212		2	25	cnn_epch100	v4604	Y08WOMTSL
3	12.677259033997125	0.5140871757207114		3	25	cnn_epch100	v4604	Y08WOMTSL
4	12.63187562330673	0.520595462331227		4	25	cnn_epch100	v4604	Y08WOMTSL
5	12.476995245759984	0.5222595317535687		5	25	cnn_epch100	v4604	Y08WOMTSL
6	12.275018111842718	0.5156572760499417		6	25	cnn_epch100	v4604	Y08WOMTSL
7	12.043850923172489	0.538794703350979		7	25	cnn_epch100	v4604	Y08WOMTSL
8	12.441315048390718	0.5343084579453987		8	25	cnn_epch100	v4604	Y08WOMTSL
9	12.68190138111849	0.5307760104144372		9	25	cnn_epch100	v4604	Y08WOMTSL
0	10.918558984110948	0.6286938082086181		0	25	cnn_epch100	v4604	Y04WOMTSR
1	11.423054744372598	0.6078127893774123		1	25	cnn_epch100	v4604	Y04WOMTSR
2	10.917182751707582	0.6227263945805275		2	25	cnn_epch100	v4604	Y04WOMTSR
3	11.350660155458144	0.5982978626586981		3	25	cnn_epch100	v4604	Y04WOMTSR
4	11.42487635205942	0.595172993940002		4	25	cnn_epch100	v4604	Y04WOMTSR
5	11.21862688920428	0.6182554158413986		5	25	cnn_epch100	v4604	Y04WOMTSR
6	11.087918522328794	0.6103768389009457		6	25	cnn_epch100	v4604	Y04WOMTSR
7	11.026831430390711	0.6177313248650541		7	25	cnn_epch100	v4604	Y04WOMTSR
8	11.334148358432731	0.6029514831832524		8	25	cnn_epch100	v4604	Y04WOMTSR
9	11.113212572652197	0.6225529731856188		9	25	cnn_epch100	v4604	Y04WOMTSR
0	11.94267433229448	0.5245498450121457		0	25	cnn_epch100	v4604	Y08WOMTSR
1	12.014368541357124	0.5188644825909722		1	25	cnn_epch100	v4604	Y08WOMTSR
2	11.823406790274348	0.558527928319831		2	25	cnn_epch100	v4604	Y08WOMTSR
3	12.411046275138585	0.5108022228498023		3	25	cnn_epch100	v4604	Y08WOMTSR
4	12.042153819218091	0.534197295793235		4	25	cnn_epch100	v4604	Y08WOMTSR
5	11.60529807429025	0.5348800463065467		5	25	cnn_epch100	v4604	Y08WOMTSR
6	11.39439189983552	0.570362126952004		6	25	cnn_epch100	v4604	Y08WOMTSR
7	11.85926856708049	0.5471672957804073		7	25	cnn_epch100	v4604	Y08WOMTSR
8	12.012640752205282	0.5214712919431479		8	25	cnn_epch100	v4604	Y08WOMTSR
9	11.684614776235705	0.5459233608250875		9	25	cnn_epch100	v4604	Y08WOMTSR
0	12.229201815635935	0.5768771525144616		0	25	cnn_epch100	v4605	Y04WOMTSL
1	12.351687993825774	0.564051141571518		1	25	cnn_epch100	v4605	Y04WOMTSL
2	12.150199290109594	0.5502675463123673		2	25	cnn_epch100	v4605	Y04WOMTSL
3	11.927217060973556	0.5497392392550121		3	25	cnn_epch100	v4605	Y04WOMTSL
4	11.837342694430836	0.5797332422820614		4	25	cnn_epch100	v4605	Y04WOMTSL
5	11.90219482778749	0.5505859604389242		5	25	cnn_epch100	v4605	Y04WOMTSL
6	12.220201795793871	0.5380431742162048		6	25	cnn_epch100	v4605	Y04WOMTSL
7	12.18879046625146	0.5906727203688549		7	25	cnn_epch100	v4605	Y04WOMTSL
8	11.805432579675829	0.5713832433162535		8	25	cnn_epch100	v4605	Y04WOMTSL
9	11.900562819423207	0.54519332274775		9	25	cnn_epch100	v4605	Y04WOMTSL
0	12.019714130351572	0.5407574062307513		0	25	cnn_epch100	v4605	Y04WOMTSR
1	12.451088105236526	0.5094674388399159		1	25	cnn_epch100	v4605	Y04WOMTSR
2	11.824383625671937	0.51890933005833		2	25	cnn_epch100	v4605	Y04WOMTSR
3	11.974911872719886	0.5316768471099877		3	25	cnn_epch100	v4605	Y04WOMTSR
4	12.317126669856313	0.5015824764449219		4	25	cnn_epch100	v4605	Y04WOMTSR
5	12.33463286483757	0.5145591699089654		5	25	cnn_epch100	v4605	Y04WOMTSR
6	11.912268102028971	0.516408635073795		6	25	cnn_epch100	v4605	Y04WOMTSR
7	11.999844307161204	0.5178888736753964		7	25	cnn_epch100	v4605	Y04WOMTSR
8	12.173291322070945	0.5077990637926467		8	25	cnn_epch100	v4605	Y04WOMTSR
9	11.939134175747917	0.5409210984075368		9	25	cnn_epch100	v4605	Y04WOMTSR
0	13.086841859081805	0.4512588608623432		0	25	cnn_epch100	v4605	Y08WOMTSL
1	13.44222412472332	0.44219890182552635		1	25	cnn_epch100	v4605	Y08WOMTSL
2	12.28476016851093	0.4856488517774536		2	25	cnn_epch100	v4605	Y08WOMTSL
3	13.188251760345468	0.4630881324480948		3	25	cnn_epch100	v4605	Y08WOMTSL
4	12.981935855867642	0.4677398275095623		4	25	cnn_epch100	v4605	Y08WOMTSL
5	13.003659881127575	0.4606170247043592		5	25	cnn_epch100	v4605	Y08WOMTSL
6	12.66037860767581	0.4802897797609789		6	25	cnn_epch100	v4605	Y08WOMTSL
7	12.571479602949124	0.48261312555796004		7	25	cnn_epch100	v4605	Y08WOMTSL
8	12.950546842119678	0.48338155797969334		8	25	cnn_epch100	v4605	Y08WOMTSL
9	13.038229623442318	0.48661470868961254		9	25	cnn_epch100	v4605	Y08WOMTSL
0	11.870362112566973	0.531016227128194		0	25	cnn_epch100	v4605	Y08WOMTSR
1	11.99307739138128	0.5169044226046986		1	25	cnn_epch100	v4605	Y08WOMTSR
2	11.943639174865476	0.5560855559790985		2	25	cnn_epch100	v4605	Y08WOMTSR
3	12.164654853796764	0.5109086881875284		3	25	cnn_epch100	v4605	Y08WOMTSR
4	11.9548981121918	0.5457681635473651		4	25	cnn_epch100	v4605	Y08WOMTSR
5	11.831715060786667	0.5319469958581584		5	25	cnn_epch100	v4605	Y08WOMTSR
6	11.453380120393442	0.5642220636242647		6	25	cnn_epch100	v4605	Y08WOMTSR
7	11.82038752602818	0.5622717559046652		7	25	cnn_epch100	v4605	Y08WOMTSR
8	12.017593489330563	0.5366579829392644		8	25	cnn_epch100	v4605	Y08WOMTSR
9	11.687176333850166	0.5422695164350273		9	25	cnn_epch100	v4605	Y08WOMTSR
0	12.451397485887949	0.46193496469467565		0	25	cnn_epch100	v4606	Y04WOMTSR
1	12.797736798568875	0.4569207376962819		1	25	cnn_epch100	v4606	Y04WOMTSR
2	12.12459202336679	0.4851029654311199		2	25	cnn_epch100	v4606	Y04WOMTSR
3	12.29772772720155	0.49728770673904704		3	25	cnn_epch100	v4606	Y04WOMTSR
4	12.645096805328311	0.45417021925999274		4	25	cnn_epch100	v4606	Y04WOMTSR
5	12.630026518946275	0.4550339817203976		5	25	cnn_epch100	v4606	Y04WOMTSR
6	12.413036778057176	0.4603304788072728		6	25	cnn_epch100	v4606	Y04WOMTSR
7	12.440065894963585	0.4666269100114828		7	25	cnn_epch100	v4606	Y04WOMTSR
8	12.375202460604264	0.46919703967478593		8	25	cnn_epch100	v4606	Y04WOMTSR
9	12.224829883931005	0.5102543587553421		9	25	cnn_epch100	v4606	Y04WOMTSR
0	13.381249382781574	0.39968287804411806		0	25	cnn_epch100	v4606	Y08WOMTSL
1	14.12141221103613	0.393302051352033		1	25	cnn_epch100	v4606	Y08WOMTSL
2	12.701412132894813	0.42569258278531763		2	25	cnn_epch100	v4606	Y08WOMTSL
3	13.929704629268944	0.4110540874535013		3	25	cnn_epch100	v4606	Y08WOMTSL
4	13.543154975098492	0.40058938562194146		4	25	cnn_epch100	v4606	Y08WOMTSL
5	13.347230258065649	0.4057756635372577		5	25	cnn_epch100	v4606	Y08WOMTSL
6	13.031586687481273	0.4149370032230677		6	25	cnn_epch100	v4606	Y08WOMTSL
7	13.050926546939657	0.4213166604558651		7	25	cnn_epch100	v4606	Y08WOMTSL
8	13.415426188508428	0.4123960508220171		8	25	cnn_epch100	v4606	Y08WOMTSL
9	13.50535182938642	0.44440694417659543		9	25	cnn_epch100	v4606	Y08WOMTSL
0	12.631532468993637	0.5428093473579686		0	25	cnn_epch100	v4606	Y04WOMTSL
1	12.591584588168866	0.5455700731804006		1	25	cnn_epch100	v4606	Y04WOMTSL
2	12.1056766357818	0.5552647631934827		2	25	cnn_epch100	v4606	Y04WOMTSL
3	12.12538584493034	0.5426438222619572		3	25	cnn_epch100	v4606	Y04WOMTSL
4	12.122412684889785	0.5516737160553737		4	25	cnn_epch100	v4606	Y04WOMTSL
5	11.730388202270548	0.544421813623013		5	25	cnn_epch100	v4606	Y04WOMTSL
6	12.315087243104102	0.5446098121436043		6	25	cnn_epch100	v4606	Y04WOMTSL
7	12.293268418426928	0.568999257305846		7	25	cnn_epch100	v4606	Y04WOMTSL
8	11.6708435186675	0.5757677296909267		8	25	cnn_epch100	v4606	Y04WOMTSL
9	12.013091374588315	0.5347083941119054		9	25	cnn_epch100	v4606	Y04WOMTSL
0	12.442327333191496	0.46542569047251425		0	25	cnn_epch100	v4606	Y08WOMTSR
1	12.461948377732485	0.4610654111172975		1	25	cnn_epch100	v4606	Y08WOMTSR
2	12.534279866430444	0.48591494703775245		2	25	cnn_epch100	v4606	Y08WOMTSR
3	12.568340658095137	0.46293619304515704		3	25	cnn_epch100	v4606	Y08WOMTSR
4	12.464823645885009	0.4679360920781439		4	25	cnn_epch100	v4606	Y08WOMTSR
5	12.264090650401249	0.45416303328228247		5	25	cnn_epch100	v4606	Y08WOMTSR
6	12.212969048257785	0.4857679631026272		6	25	cnn_epch100	v4606	Y08WOMTSR
7	12.37351787836223	0.49675877778975797		7	25	cnn_epch100	v4606	Y08WOMTSR
8	12.471286009432426	0.46323373348966507		8	25	cnn_epch100	v4606	Y08WOMTSR
9	12.618536546921112	0.44596585915847525		9	25	cnn_epch100	v4606	Y08WOMTSR
0	12.268604507044513	0.4836140801769089		0	25	cnn_epch100	v4607	Y04WOMTSR
1	12.929814988157148	0.44582836483981875		1	25	cnn_epch100	v4607	Y04WOMTSR
2	12.045568014715894	0.49275926849044616		2	25	cnn_epch100	v4607	Y04WOMTSR
3	12.391620956450572	0.48292127545662694		3	25	cnn_epch100	v4607	Y04WOMTSR
4	12.768210025999805	0.445555066939131		4	25	cnn_epch100	v4607	Y04WOMTSR
5	12.697982756609797	0.4564507466191323		5	25	cnn_epch100	v4607	Y04WOMTSR
6	12.390850513583953	0.461708952040359		6	25	cnn_epch100	v4607	Y04WOMTSR
7	12.352468098743874	0.4692801351209308		7	25	cnn_epch100	v4607	Y04WOMTSR
8	12.429594008975505	0.46307897807662834		8	25	cnn_epch100	v4607	Y04WOMTSR
9	12.333711819938884	0.4942253726786254		9	25	cnn_epch100	v4607	Y04WOMTSR
0	12.706553899494992	0.4911267363012228		0	25	cnn_epch100	v4607	Y08WOMTSL
1	12.893557023612072	0.505204593757224		1	25	cnn_epch100	v4607	Y08WOMTSL
2	12.183263291033033	0.5037375239426076		2	25	cnn_epch100	v4607	Y08WOMTSL
3	12.77395768194658	0.5103251223864714		3	25	cnn_epch100	v4607	Y08WOMTSL
4	12.661710808499116	0.5127216286652827		4	25	cnn_epch100	v4607	Y08WOMTSL
5	12.541942950992444	0.5142183663929089		5	25	cnn_epch100	v4607	Y08WOMTSL
6	12.43094408430921	0.5031760717770463		6	25	cnn_epch100	v4607	Y08WOMTSL
7	12.31427446662439	0.5107461314928086		7	25	cnn_epch100	v4607	Y08WOMTSL
8	12.744105742011758	0.5235352163527526		8	25	cnn_epch100	v4607	Y08WOMTSL
9	12.913143735162969	0.5257681112844478		9	25	cnn_epch100	v4607	Y08WOMTSL
0	12.523726932931751	0.5528652545003361		0	25	cnn_epch100	v4607	Y04WOMTSL
1	12.520836923688265	0.558538801321336		1	25	cnn_epch100	v4607	Y04WOMTSL
2	12.022085812267314	0.5689800796004105		2	25	cnn_epch100	v4607	Y04WOMTSL
3	11.805942575192525	0.5604262700579377		3	25	cnn_epch100	v4607	Y04WOMTSL
4	12.07023631197928	0.5556154776790135		4	25	cnn_epch100	v4607	Y04WOMTSL
5	11.604483431480228	0.5639211364673923		5	25	cnn_epch100	v4607	Y04WOMTSL
6	12.088605156868994	0.5439133231873915		6	25	cnn_epch100	v4607	Y04WOMTSL
7	12.270639991655958	0.5808784393044114		7	25	cnn_epch100	v4607	Y04WOMTSL
8	11.834881287749086	0.5604306050138792		8	25	cnn_epch100	v4607	Y04WOMTSL
9	12.029892087332875	0.5442023149246719		9	25	cnn_epch100	v4607	Y04WOMTSL
0	11.952095288400123	0.5209825375328906		0	25	cnn_epch100	v4607	Y08WOMTSR
1	11.971350632858895	0.526438413102208		1	25	cnn_epch100	v4607	Y08WOMTSR
2	11.951863258163693	0.5509426887336212		2	25	cnn_epch100	v4607	Y08WOMTSR
3	12.158770431730916	0.5122952323987517		3	25	cnn_epch100	v4607	Y08WOMTSR
4	11.902335607614368	0.5387451331593236		4	25	cnn_epch100	v4607	Y08WOMTSR
5	11.69384860478088	0.5253153978360164		5	25	cnn_epch100	v4607	Y08WOMTSR
6	11.603775904537647	0.5477340473332813		6	25	cnn_epch100	v4607	Y08WOMTSR
7	11.922282929836568	0.5608435941766367		7	25	cnn_epch100	v4607	Y08WOMTSR
8	11.97329498741907	0.5377269703900879		8	25	cnn_epch100	v4607	Y08WOMTSR
9	11.771183583167176	0.5424655250220056		9	25	cnn_epch100	v4607	Y08WOMTSR
0	13.082636423510351	0.44455818394916297		0	25	cnn_epch100	v4608	Y08WOMTSL
1	13.440913530198795	0.437203823203908		1	25	cnn_epch100	v4608	Y08WOMTSL
2	12.482524599126789	0.4679512223090238		2	25	cnn_epch100	v4608	Y08WOMTSL
3	13.11729523568636	0.467419101570282		3	25	cnn_epch100	v4608	Y08WOMTSL
4	13.01687818849495	0.469932349974506		4	25	cnn_epch100	v4608	Y08WOMTSL
5	12.91033009625938	0.4812517266910334		5	25	cnn_epch100	v4608	Y08WOMTSL
6	12.707119176335132	0.4600136414385981		6	25	cnn_epch100	v4608	Y08WOMTSL
7	12.827621985652854	0.46851968694171287		7	25	cnn_epch100	v4608	Y08WOMTSL
8	12.987750938185233	0.47218747392792876		8	25	cnn_epch100	v4608	Y08WOMTSL
9	13.23617378082538	0.4775500015370212		9	25	cnn_epch100	v4608	Y08WOMTSL
0	11.918287461207123	0.5334725571793416		0	25	cnn_epch100	v4608	Y04WOMTSR
1	12.49794977669348	0.48750503898216846		1	25	cnn_epch100	v4608	Y04WOMTSR
2	11.999841271020914	0.5032917154321441		2	25	cnn_epch100	v4608	Y04WOMTSR
3	12.292736190459816	0.4944337714144871		3	25	cnn_epch100	v4608	Y04WOMTSR
4	12.413075812442242	0.49024900404483346		4	25	cnn_epch100	v4608	Y04WOMTSR
5	12.55583813412714	0.48365956460903		5	25	cnn_epch100	v4608	Y04WOMTSR
6	12.086377660530616	0.5004348920197523		6	25	cnn_epch100	v4608	Y04WOMTSR
7	12.089736238401708	0.5046114112647454		7	25	cnn_epch100	v4608	Y04WOMTSR
8	12.30487346558962	0.4902228630913884		8	25	cnn_epch100	v4608	Y04WOMTSR
9	12.114612180368558	0.517504500710205		9	25	cnn_epch100	v4608	Y04WOMTSR
0	12.07980256508054	0.5912554078256468		0	25	cnn_epch100	v4608	Y04WOMTSL
1	12.130544488778456	0.5707280755466277		1	25	cnn_epch100	v4608	Y04WOMTSL
2	11.77027498054979	0.5872069888572126		2	25	cnn_epch100	v4608	Y04WOMTSL
3	11.698270540672068	0.5736726015373393		3	25	cnn_epch100	v4608	Y04WOMTSL
4	11.72414807365756	0.590447646602015		4	25	cnn_epch100	v4608	Y04WOMTSL
5	11.386804347666896	0.5790878605105618		5	25	cnn_epch100	v4608	Y04WOMTSL
6	11.867854777062885	0.5779285902193441		6	25	cnn_epch100	v4608	Y04WOMTSL
7	12.05452786355698	0.5928283270910789		7	25	cnn_epch100	v4608	Y04WOMTSL
8	11.628290080882936	0.5825221725518058		8	25	cnn_epch100	v4608	Y04WOMTSL
9	11.715412908452718	0.5713130252611756		9	25	cnn_epch100	v4608	Y04WOMTSL
0	12.574357059222814	0.4440613967226505		0	25	cnn_epch100	v4608	Y08WOMTSR
1	12.426903777988567	0.46730033223978423		1	25	cnn_epch100	v4608	Y08WOMTSR
2	12.506342837007573	0.4795680092106621		2	25	cnn_epch100	v4608	Y08WOMTSR
3	12.672942349082478	0.44698125922257437		3	25	cnn_epch100	v4608	Y08WOMTSR
4	12.57123264319232	0.4618532055509066		4	25	cnn_epch100	v4608	Y08WOMTSR
5	12.451311354617548	0.4266567211311648		5	25	cnn_epch100	v4608	Y08WOMTSR
6	12.21863466831771	0.4798005566646423		6	25	cnn_epch100	v4608	Y08WOMTSR
7	12.649817603747204	0.4587524703471958		7	25	cnn_epch100	v4608	Y08WOMTSR
8	12.656563653700246	0.441954424855331		8	25	cnn_epch100	v4608	Y08WOMTSR
9	12.547746982418689	0.4491851250458132		9	25	cnn_epch100	v4608	Y08WOMTSR
0	13.608450187916898	0.39972836278464763		0	25	cnn_epch100	v4609	Y08WOMTSL
1	13.671683110779568	0.4227413107433959		1	25	cnn_epch100	v4609	Y08WOMTSL
2	12.711524440318753	0.4337593904600601		2	25	cnn_epch100	v4609	Y08WOMTSL
3	13.294020294924604	0.4554528777194049		3	25	cnn_epch100	v4609	Y08WOMTSL
4	13.099127826651603	0.45292547753992396		4	25	cnn_epch100	v4609	Y08WOMTSL
5	13.134583203583547	0.43315643934936515		5	25	cnn_epch100	v4609	Y08WOMTSL
6	13.094849230539747	0.43399485774053836		6	25	cnn_epch100	v4609	Y08WOMTSL
7	12.85550970962909	0.447805842827789		7	25	cnn_epch100	v4609	Y08WOMTSL
8	13.2655420154464	0.4451125790520218		8	25	cnn_epch100	v4609	Y08WOMTSL
9	13.2952850956001	0.46145039740754706		9	25	cnn_epch100	v4609	Y08WOMTSL
0	12.2828172821372	0.5878287655119364		0	25	cnn_epch100	v4609	Y04WOMTSL
1	11.966922835332296	0.5856446087910675		1	25	cnn_epch100	v4609	Y04WOMTSL
2	11.817904800036173	0.590095671636557		2	25	cnn_epch100	v4609	Y04WOMTSL
3	11.591001705620783	0.5816495494187687		3	25	cnn_epch100	v4609	Y04WOMTSL
4	11.724488248067152	0.5901297305989949		4	25	cnn_epch100	v4609	Y04WOMTSL
5	11.367810257984967	0.5800678437255185		5	25	cnn_epch100	v4609	Y04WOMTSL
6	11.753152617368505	0.569788482051968		6	25	cnn_epch100	v4609	Y04WOMTSL
7	12.11606975208953	0.6049537171660092		7	25	cnn_epch100	v4609	Y04WOMTSL
8	11.402872898323873	0.6045236643752543		8	25	cnn_epch100	v4609	Y04WOMTSL
9	11.774093904601328	0.5652887233201077		9	25	cnn_epch100	v4609	Y04WOMTSL
0	12.050317682442875	0.5094048840267431		0	25	cnn_epch100	v4609	Y04WOMTSR
1	12.589204502169627	0.47722059811321044		1	25	cnn_epch100	v4609	Y04WOMTSR
2	12.083458704106338	0.48857779772931714		2	25	cnn_epch100	v4609	Y04WOMTSR
3	12.273620763167868	0.501973423996865		3	25	cnn_epch100	v4609	Y04WOMTSR
4	12.92023142671282	0.4612937243734547		4	25	cnn_epch100	v4609	Y04WOMTSR
5	12.460113173644467	0.4857521355510128		5	25	cnn_epch100	v4609	Y04WOMTSR
6	12.318395244070022	0.48947495159306476		6	25	cnn_epch100	v4609	Y04WOMTSR
7	12.253365176531675	0.48585562680043776		7	25	cnn_epch100	v4609	Y04WOMTSR
8	12.381190431743748	0.48504700684482777		8	25	cnn_epch100	v4609	Y04WOMTSR
9	12.416177387548784	0.48134335529717237		9	25	cnn_epch100	v4609	Y04WOMTSR
0	12.83513376685007	0.4145674105140582		0	25	cnn_epch100	v4609	Y08WOMTSR
1	12.742650232342957	0.41728625006475795		1	25	cnn_epch100	v4609	Y08WOMTSR
2	13.00068340007078	0.43970742338732116		2	25	cnn_epch100	v4609	Y08WOMTSR
3	12.934484807613131	0.40865356991036406		3	25	cnn_epch100	v4609	Y08WOMTSR
4	12.741686369209946	0.4283021611826172		4	25	cnn_epch100	v4609	Y08WOMTSR
5	12.676765722485989	0.3924850343621962		5	25	cnn_epch100	v4609	Y08WOMTSR
6	12.421578971331789	0.44484823471452556		6	25	cnn_epch100	v4609	Y08WOMTSR
7	12.819243760699242	0.42520925217348576		7	25	cnn_epch100	v4609	Y08WOMTSR
8	12.9037407733616	0.4077127637766416		8	25	cnn_epch100	v4609	Y08WOMTSR
9	12.746115937852553	0.39501819883486		9	25	cnn_epch100	v4609	Y08WOMTSR
0	12.04399953660037	0.5139350290258268		0	25	cnn_epch100	v4610	Y04WOMTSR
1	12.291000166175513	0.5087974583338533		1	25	cnn_epch100	v4610	Y04WOMTSR
2	11.85019824299535	0.5187304752012264		2	25	cnn_epch100	v4610	Y04WOMTSR
3	12.09746955671431	0.5189793598741177		3	25	cnn_epch100	v4610	Y04WOMTSR
4	12.31500536658272	0.5088618654247146		4	25	cnn_epch100	v4610	Y04WOMTSR
5	12.031109336902263	0.5297470807496402		5	25	cnn_epch100	v4610	Y04WOMTSR
6	12.03873807495154	0.508707090127964		6	25	cnn_epch100	v4610	Y04WOMTSR
7	12.02238052920731	0.5103050641649828		7	25	cnn_epch100	v4610	Y04WOMTSR
8	11.98348974570348	0.5223878583236775		8	25	cnn_epch100	v4610	Y04WOMTSR
9	12.034732349564312	0.526561120024225		9	25	cnn_epch100	v4610	Y04WOMTSR
0	11.873836170580516	0.6128677087543927		0	25	cnn_epch100	v4610	Y04WOMTSL
1	11.789042128254607	0.602870886215747		1	25	cnn_epch100	v4610	Y04WOMTSL
2	12.052364506900814	0.5764775533316107		2	25	cnn_epch100	v4610	Y04WOMTSL
3	11.649076613673335	0.5832767971664948		3	25	cnn_epch100	v4610	Y04WOMTSL
4	11.599519915891555	0.6031791389339639		4	25	cnn_epch100	v4610	Y04WOMTSL
5	11.3077019737213	0.5914750267851713		5	25	cnn_epch100	v4610	Y04WOMTSL
6	11.683492856433158	0.5770878789107722		6	25	cnn_epch100	v4610	Y04WOMTSL
7	12.02150037986056	0.6156350417293747		7	25	cnn_epch100	v4610	Y04WOMTSL
8	11.234955847175923	0.6173921307784147		8	25	cnn_epch100	v4610	Y04WOMTSL
9	11.56348748309188	0.5828476761247781		9	25	cnn_epch100	v4610	Y04WOMTSL
0	13.23080121293247	0.45479918948066267		0	25	cnn_epch100	v4610	Y08WOMTSL
1	13.63839038576647	0.4202036059584747		1	25	cnn_epch100	v4610	Y08WOMTSL
2	12.415062321224172	0.47512191452089336		2	25	cnn_epch100	v4610	Y08WOMTSL
3	13.195168612918508	0.46030464659495746		3	25	cnn_epch100	v4610	Y08WOMTSL
4	13.0046134440731	0.4688206694443165		4	25	cnn_epch100	v4610	Y08WOMTSL
5	12.921365148103355	0.4597993677768526		5	25	cnn_epch100	v4610	Y08WOMTSL
6	12.690781121566134	0.4642313405259196		6	25	cnn_epch100	v4610	Y08WOMTSL
7	12.811619271972916	0.4701644625549227		7	25	cnn_epch100	v4610	Y08WOMTSL
8	12.998523546205162	0.4736611950759618		8	25	cnn_epch100	v4610	Y08WOMTSL
9	12.894629520956489	0.5098068378856173		9	25	cnn_epch100	v4610	Y08WOMTSL
0	11.96529048145493	0.5188467005129264		0	25	cnn_epch100	v4610	Y08WOMTSR
1	11.97285174921435	0.5280616858637865		1	25	cnn_epch100	v4610	Y08WOMTSR
2	11.99613468308362	0.5515557246327647		2	25	cnn_epch100	v4610	Y08WOMTSR
3	12.188886423057632	0.5093230250413151		3	25	cnn_epch100	v4610	Y08WOMTSR
4	11.82679996128516	0.5448737577189636		4	25	cnn_epch100	v4610	Y08WOMTSR
5	11.701239861617266	0.524114191287239		5	25	cnn_epch100	v4610	Y08WOMTSR
6	11.539912204714904	0.5538839735622222		6	25	cnn_epch100	v4610	Y08WOMTSR
7	11.67690741060752	0.566091797564079		7	25	cnn_epch100	v4610	Y08WOMTSR
8	11.872319867670951	0.5379587479309724		8	25	cnn_epch100	v4610	Y08WOMTSR
9	11.781803878614326	0.5281606959344002		9	25	cnn_epch100	v4610	Y08WOMTSR
0	12.824833990853945	0.423677979181553		0	25	cnn_epch100	v4611	Y08WOMTSR
1	12.511364672436034	0.45001145424698197		1	25	cnn_epch100	v4611	Y08WOMTSR
2	12.698088238954687	0.46589426987358784		2	25	cnn_epch100	v4611	Y08WOMTSR
3	12.82744521560464	0.43305369159282814		3	25	cnn_epch100	v4611	Y08WOMTSR
4	12.660875516418391	0.45135138784294504		4	25	cnn_epch100	v4611	Y08WOMTSR
5	12.4318582491111	0.43326069813114004		5	25	cnn_epch100	v4611	Y08WOMTSR
6	12.1260655040209	0.49272037353455794		6	25	cnn_epch100	v4611	Y08WOMTSR
7	12.595867702297523	0.4551418636583602		7	25	cnn_epch100	v4611	Y08WOMTSR
8	12.712764141213638	0.4337623870510741		8	25	cnn_epch100	v4611	Y08WOMTSR
9	12.57585440063674	0.433310281443579		9	25	cnn_epch100	v4611	Y08WOMTSR
0	12.795959620213148	0.491362123779988		0	25	cnn_epch100	v4611	Y08WOMTSL
1	12.973462597730054	0.5053922781872442		1	25	cnn_epch100	v4611	Y08WOMTSL
2	12.17322734822009	0.5126231457210491		2	25	cnn_epch100	v4611	Y08WOMTSL
3	12.879333000127504	0.49949989902054137		3	25	cnn_epch100	v4611	Y08WOMTSL
4	12.6701638250595	0.5081315497541934		4	25	cnn_epch100	v4611	Y08WOMTSL
5	12.542824750952944	0.5199465045643574		5	25	cnn_epch100	v4611	Y08WOMTSL
6	12.391409155745498	0.5085037854305454		6	25	cnn_epch100	v4611	Y08WOMTSL
7	12.22014083959482	0.5211095226401093		7	25	cnn_epch100	v4611	Y08WOMTSL
8	12.652898391992132	0.5105287865998555		8	25	cnn_epch100	v4611	Y08WOMTSL
9	13.038338181898377	0.5204582314330457		9	25	cnn_epch100	v4611	Y08WOMTSL
0	11.95124155462824	0.5200368375690987		0	25	cnn_epch100	v4611	Y04WOMTSR
1	12.492977326266027	0.49095127002151007		1	25	cnn_epch100	v4611	Y04WOMTSR
2	11.906660204030556	0.5081439482615376		2	25	cnn_epch100	v4611	Y04WOMTSR
3	12.104044199264736	0.5195327615688446		3	25	cnn_epch100	v4611	Y04WOMTSR
4	12.36935976926918	0.4895636810599167		4	25	cnn_epch100	v4611	Y04WOMTSR
5	12.366970651740084	0.49672249653656575		5	25	cnn_epch100	v4611	Y04WOMTSR
6	12.19896914221848	0.49343457095974186		6	25	cnn_epch100	v4611	Y04WOMTSR
7	12.147132492313848	0.4972996861360115		7	25	cnn_epch100	v4611	Y04WOMTSR
8	12.276809099558545	0.495317673966841		8	25	cnn_epch100	v4611	Y04WOMTSR
9	12.037975987511093	0.5273772714707631		9	25	cnn_epch100	v4611	Y04WOMTSR
0	12.165325599199798	0.5902732801176337		0	25	cnn_epch100	v4611	Y04WOMTSL
1	12.159040898802486	0.5661780141705764		1	25	cnn_epch100	v4611	Y04WOMTSL
2	12.011746166811784	0.569848329917611		2	25	cnn_epch100	v4611	Y04WOMTSL
3	11.647611335701916	0.5778844417933443		3	25	cnn_epch100	v4611	Y04WOMTSL
4	11.944368261805971	0.5706672465614447		4	25	cnn_epch100	v4611	Y04WOMTSL
5	11.347372980205668	0.5856296972693669		5	25	cnn_epch100	v4611	Y04WOMTSL
6	11.794910560074324	0.5673086444902733		6	25	cnn_epch100	v4611	Y04WOMTSL
7	11.923650276504816	0.6076015661021441		7	25	cnn_epch100	v4611	Y04WOMTSL
8	11.66878408885272	0.5828779484340798		8	25	cnn_epch100	v4611	Y04WOMTSL
9	12.057302666076682	0.5727623559557049		9	25	cnn_epch100	v4611	Y04WOMTSL
0	13.025932863817612	0.5177422791702155		0	25	cnn_epch100	v4612	Y04WOMTSL
1	12.741342059273098	0.507146082260338		1	25	cnn_epch100	v4612	Y04WOMTSL
2	12.476626472958731	0.5175441238120562		2	25	cnn_epch100	v4612	Y04WOMTSL
3	12.223748963004136	0.5149236435956774		3	25	cnn_epch100	v4612	Y04WOMTSL
4	12.51484190197	0.5094143538133863		4	25	cnn_epch100	v4612	Y04WOMTSL
5	12.322511938038982	0.48436487776873954		5	25	cnn_epch100	v4612	Y04WOMTSL
6	12.270521261827882	0.5176780413110117		6	25	cnn_epch100	v4612	Y04WOMTSL
7	12.485738823591856	0.5501143231685227		7	25	cnn_epch100	v4612	Y04WOMTSL
8	11.949905925794797	0.5466767683891167		8	25	cnn_epch100	v4612	Y04WOMTSL
9	12.60909824500152	0.4890124283222427		9	25	cnn_epch100	v4612	Y04WOMTSL
0	10.943092877665768	0.6237203366597238		0	25	cnn_epch100	v4612	Y04WOMTSR
1	11.566444754512904	0.5855325110564613		1	25	cnn_epch100	v4612	Y04WOMTSR
2	10.903223103323905	0.6172732656409942		2	25	cnn_epch100	v4612	Y04WOMTSR
3	11.4053373680582	0.5942917750184549		3	25	cnn_epch100	v4612	Y04WOMTSR
4	11.42613013302301	0.592943828486349		4	25	cnn_epch100	v4612	Y04WOMTSR
5	11.168286123531267	0.6155895408524247		5	25	cnn_epch100	v4612	Y04WOMTSR
6	11.100839379350056	0.6045993762275971		6	25	cnn_epch100	v4612	Y04WOMTSR
7	11.101301213048927	0.6205289329643188		7	25	cnn_epch100	v4612	Y04WOMTSR
8	11.551641550070538	0.5979707592123549		8	25	cnn_epch100	v4612	Y04WOMTSR
9	11.181119908737717	0.616919270644888		9	25	cnn_epch100	v4612	Y04WOMTSR
0	12.929941595753617	0.4629690636188325		0	25	cnn_epch100	v4612	Y08WOMTSL
1	13.21409904748628	0.4664382954997302		1	25	cnn_epch100	v4612	Y08WOMTSL
2	12.384359152905905	0.48430610892486103		2	25	cnn_epch100	v4612	Y08WOMTSL
3	13.320155975161006	0.47465741655491783		3	25	cnn_epch100	v4612	Y08WOMTSL
4	12.932838706505114	0.48159425373505066		4	25	cnn_epch100	v4612	Y08WOMTSL
5	12.84878634595262	0.47024285705990115		5	25	cnn_epch100	v4612	Y08WOMTSL
6	12.5454154212086	0.4867541272104147		6	25	cnn_epch100	v4612	Y08WOMTSL
7	12.619062312863855	0.4832323701601053		7	25	cnn_epch100	v4612	Y08WOMTSL
8	12.961669956112548	0.4753292350154643		8	25	cnn_epch100	v4612	Y08WOMTSL
9	12.915075122966908	0.4983986776754913		9	25	cnn_epch100	v4612	Y08WOMTSL
0	11.88081982874701	0.5276174860416009		0	25	cnn_epch100	v4612	Y08WOMTSR
1	12.10284568934064	0.5147218930999228		1	25	cnn_epch100	v4612	Y08WOMTSR
2	11.892183141853202	0.5525749468686434		2	25	cnn_epch100	v4612	Y08WOMTSR
3	12.178304335921684	0.5236092472097014		3	25	cnn_epch100	v4612	Y08WOMTSR
4	11.96591933647783	0.5303401309833393		4	25	cnn_epch100	v4612	Y08WOMTSR
5	11.67921064454162	0.5272657802761158		5	25	cnn_epch100	v4612	Y08WOMTSR
6	11.675092169896212	0.5556402475759611		6	25	cnn_epch100	v4612	Y08WOMTSR
7	11.776756095888034	0.5546072991511579		7	25	cnn_epch100	v4612	Y08WOMTSR
8	11.94059232483468	0.532367293258415		8	25	cnn_epch100	v4612	Y08WOMTSR
9	11.86220893996608	0.52369553941868		9	25	cnn_epch100	v4612	Y08WOMTSR
0	12.908118361678396	0.46069094612799877		0	25	cnn_epch100	v4613	Y08WOMTSL
1	13.058962173190547	0.48458241766316745		1	25	cnn_epch100	v4613	Y08WOMTSL
2	12.538791228895356	0.4755346922797913		2	25	cnn_epch100	v4613	Y08WOMTSL
3	12.892050715136692	0.4950472559739112		3	25	cnn_epch100	v4613	Y08WOMTSL
4	12.881626145705171	0.4880307884044603		4	25	cnn_epch100	v4613	Y08WOMTSL
5	12.940904678111496	0.47400317742991627		5	25	cnn_epch100	v4613	Y08WOMTSL
6	12.574124808936952	0.48363857404551003		6	25	cnn_epch100	v4613	Y08WOMTSL
7	12.425820961030714	0.4954224729235799		7	25	cnn_epch100	v4613	Y08WOMTSL
8	12.7972854794603	0.5018614623385109		8	25	cnn_epch100	v4613	Y08WOMTSL
9	12.950533607372645	0.4962087892798215		9	25	cnn_epch100	v4613	Y08WOMTSL
0	12.804409132748775	0.4231659395643564		0	25	cnn_epch100	v4613	Y08WOMTSR
1	12.651863357420275	0.4318012169238998		1	25	cnn_epch100	v4613	Y08WOMTSR
2	12.606924568822398	0.4701071957239801		2	25	cnn_epch100	v4613	Y08WOMTSR
3	12.892979810199783	0.4254456795118654		3	25	cnn_epch100	v4613	Y08WOMTSR
4	12.69763555978425	0.4423118944553473		4	25	cnn_epch100	v4613	Y08WOMTSR
5	12.51324485417702	0.4213283443572335		5	25	cnn_epch100	v4613	Y08WOMTSR
6	12.383575304908964	0.4521516832485151		6	25	cnn_epch100	v4613	Y08WOMTSR
7	12.721561769106833	0.4373278391220959		7	25	cnn_epch100	v4613	Y08WOMTSR
8	12.701901965766565	0.4318434605527372		8	25	cnn_epch100	v4613	Y08WOMTSR
9	12.623941347015393	0.41859779724895557		9	25	cnn_epch100	v4613	Y08WOMTSR
0	12.351250870680555	0.5712455414768043		0	25	cnn_epch100	v4613	Y04WOMTSL
1	12.1668772357942	0.566504687459219		1	25	cnn_epch100	v4613	Y04WOMTSL
2	11.956544390326256	0.5697905447213008		2	25	cnn_epch100	v4613	Y04WOMTSL
3	11.848011984193606	0.5579738822707168		3	25	cnn_epch100	v4613	Y04WOMTSL
4	11.809434563754284	0.581631609421264		4	25	cnn_epch100	v4613	Y04WOMTSL
5	11.609852530489418	0.5565503074404896		5	25	cnn_epch100	v4613	Y04WOMTSL
6	11.949343233582216	0.5532464485488104		6	25	cnn_epch100	v4613	Y04WOMTSL
7	12.18703922196369	0.5806126176445281		7	25	cnn_epch100	v4613	Y04WOMTSL
8	11.589609491282236	0.5929412418764177		8	25	cnn_epch100	v4613	Y04WOMTSL
9	12.138579510307848	0.5465561879306331		9	25	cnn_epch100	v4613	Y04WOMTSL
0	12.045764512838822	0.506788659232066		0	25	cnn_epch100	v4613	Y04WOMTSR
1	12.494030494836334	0.48091397436409566		1	25	cnn_epch100	v4613	Y04WOMTSR
2	12.335209703941713	0.4775918032737373		2	25	cnn_epch100	v4613	Y04WOMTSR
3	12.452112047959533	0.47539776405292594		3	25	cnn_epch100	v4613	Y04WOMTSR
4	12.52482360376699	0.46563135283840174		4	25	cnn_epch100	v4613	Y04WOMTSR
5	12.55982481212084	0.46942544318007995		5	25	cnn_epch100	v4613	Y04WOMTSR
6	12.03824531578928	0.5009608788896702		6	25	cnn_epch100	v4613	Y04WOMTSR
7	12.14698909586546	0.4950358598697822		7	25	cnn_epch100	v4613	Y04WOMTSR
8	12.381770867141794	0.4764826587115493		8	25	cnn_epch100	v4613	Y04WOMTSR
9	12.375068723589528	0.490973704015123		9	25	cnn_epch100	v4613	Y04WOMTSR
0	11.968761272405004	0.6107029564617467		0	25	cnn_epch100	v4614	Y04WOMTSL
1	11.993877219504297	0.5910135730237743		1	25	cnn_epch100	v4614	Y04WOMTSL
2	11.814509352628628	0.5957008477740446		2	25	cnn_epch100	v4614	Y04WOMTSL
3	11.492474325840936	0.5938096520016134		3	25	cnn_epch100	v4614	Y04WOMTSL
4	11.47097150449838	0.615740987936466		4	25	cnn_epch100	v4614	Y04WOMTSL
5	11.222133632237034	0.5979375080499678		5	25	cnn_epch100	v4614	Y04WOMTSL
6	11.572054066568684	0.58881168645851		6	25	cnn_epch100	v4614	Y04WOMTSL
7	11.545416541742751	0.6348360113064512		7	25	cnn_epch100	v4614	Y04WOMTSL
8	11.14142709858296	0.6247238959090964		8	25	cnn_epch100	v4614	Y04WOMTSL
9	11.431746013485943	0.5934203764345215		9	25	cnn_epch100	v4614	Y04WOMTSL
0	12.832506678253404	0.46876579399938295		0	25	cnn_epch100	v4614	Y08WOMTSL
1	13.17479898548758	0.4698821823781182		1	25	cnn_epch100	v4614	Y08WOMTSL
2	12.446556889032095	0.46820177187363626		2	25	cnn_epch100	v4614	Y08WOMTSL
3	13.06685076284378	0.4705441389830056		3	25	cnn_epch100	v4614	Y08WOMTSL
4	12.92987186723706	0.4802722459986769		4	25	cnn_epch100	v4614	Y08WOMTSL
5	12.874007768676393	0.4667042277371174		5	25	cnn_epch100	v4614	Y08WOMTSL
6	12.458657806959051	0.49245816992008895		6	25	cnn_epch100	v4614	Y08WOMTSL
7	12.576456525508686	0.47820778174928835		7	25	cnn_epch100	v4614	Y08WOMTSL
8	13.128701466190432	0.47477234252759054		8	25	cnn_epch100	v4614	Y08WOMTSL
9	13.02354266343756	0.49418453785141175		9	25	cnn_epch100	v4614	Y08WOMTSL
0	12.458538233206372	0.45464119105561573		0	25	cnn_epch100	v4614	Y08WOMTSR
1	12.430564000946047	0.46530489879208176		1	25	cnn_epch100	v4614	Y08WOMTSR
2	12.64522991899496	0.46255398208177045		2	25	cnn_epch100	v4614	Y08WOMTSR
3	12.68082706912187	0.44907835605536156		3	25	cnn_epch100	v4614	Y08WOMTSR
4	12.54554090018743	0.46099654453097655		4	25	cnn_epch100	v4614	Y08WOMTSR
5	12.403254202049457	0.4353790557437783		5	25	cnn_epch100	v4614	Y08WOMTSR
6	12.2510636378702	0.4857688886600063		6	25	cnn_epch100	v4614	Y08WOMTSR
7	12.481537142805475	0.48876018794593373		7	25	cnn_epch100	v4614	Y08WOMTSR
8	12.430481592501655	0.46851923721131405		8	25	cnn_epch100	v4614	Y08WOMTSR
9	12.600798158273834	0.45396002982292494		9	25	cnn_epch100	v4614	Y08WOMTSR
0	11.073341436720463	0.620269515170213		0	25	cnn_epch100	v4614	Y04WOMTSR
1	11.537655779569445	0.5909288815839001		1	25	cnn_epch100	v4614	Y04WOMTSR
2	11.298859803752572	0.6143192489385457		2	25	cnn_epch100	v4614	Y04WOMTSR
3	11.339337109584722	0.599807295713653		3	25	cnn_epch100	v4614	Y04WOMTSR
4	11.408562881163547	0.5964733285378235		4	25	cnn_epch100	v4614	Y04WOMTSR
5	11.063638596044076	0.625729395346787		5	25	cnn_epch100	v4614	Y04WOMTSR
6	10.958473777086358	0.6164120075581153		6	25	cnn_epch100	v4614	Y04WOMTSR
7	11.09067988991282	0.619647344771965		7	25	cnn_epch100	v4614	Y04WOMTSR
8	11.28484216507372	0.5940524229219827		8	25	cnn_epch100	v4614	Y04WOMTSR
9	11.089052183780066	0.6221797197013583		9	25	cnn_epch100	v4614	Y04WOMTSR
0	10.870440195816338	0.6288745415832933		0	25	cnn_epch100	v4615	Y04WOMTSR
1	11.430417538083653	0.5982644592969066		1	25	cnn_epch100	v4615	Y04WOMTSR
2	10.88635111884028	0.6177520743970496		2	25	cnn_epch100	v4615	Y04WOMTSR
3	11.670033053326408	0.5681366645506459		3	25	cnn_epch100	v4615	Y04WOMTSR
4	11.357391839394303	0.5973973674695318		4	25	cnn_epch100	v4615	Y04WOMTSR
5	11.30817677879778	0.6204823596276		5	25	cnn_epch100	v4615	Y04WOMTSR
6	10.960910588706149	0.6155506104334263		6	25	cnn_epch100	v4615	Y04WOMTSR
7	11.125871756005946	0.611027392956209		7	25	cnn_epch100	v4615	Y04WOMTSR
8	11.301289288730816	0.5945994694911023		8	25	cnn_epch100	v4615	Y04WOMTSR
9	11.270676060848864	0.6109255369327438		9	25	cnn_epch100	v4615	Y04WOMTSR
0	12.839622647180642	0.4681896173830895		0	25	cnn_epch100	v4615	Y08WOMTSL
1	13.523262435227776	0.42542861589785474		1	25	cnn_epch100	v4615	Y08WOMTSL
2	12.408213387974694	0.4805397269500786		2	25	cnn_epch100	v4615	Y08WOMTSL
3	13.401351054441628	0.4457790589086155		3	25	cnn_epch100	v4615	Y08WOMTSL
4	13.020703181062752	0.47038221737154345		4	25	cnn_epch100	v4615	Y08WOMTSL
5	13.218925867734356	0.43532700076643494		5	25	cnn_epch100	v4615	Y08WOMTSL
6	12.823628350155358	0.44411591154026436		6	25	cnn_epch100	v4615	Y08WOMTSL
7	12.659724788579304	0.47866883544561634		7	25	cnn_epch100	v4615	Y08WOMTSL
8	12.980002357563476	0.4720603756615966		8	25	cnn_epch100	v4615	Y08WOMTSL
9	13.260903681691744	0.46811101643623365		9	25	cnn_epch100	v4615	Y08WOMTSL
0	12.811011895899286	0.40892856797467403		0	25	cnn_epch100	v4615	Y08WOMTSR
1	12.51043835306578	0.45280528613479726		1	25	cnn_epch100	v4615	Y08WOMTSR
2	12.67759698972139	0.48464059635448486		2	25	cnn_epch100	v4615	Y08WOMTSR
3	12.748437318932888	0.434521701042583		3	25	cnn_epch100	v4615	Y08WOMTSR
4	12.699898995847173	0.43718180446880295		4	25	cnn_epch100	v4615	Y08WOMTSR
5	12.398867783117408	0.4395530719627592		5	25	cnn_epch100	v4615	Y08WOMTSR
6	12.344394318372125	0.4547005451261106		6	25	cnn_epch100	v4615	Y08WOMTSR
7	12.923669333638507	0.4306534702339149		7	25	cnn_epch100	v4615	Y08WOMTSR
8	12.83104433828456	0.4184766427550831		8	25	cnn_epch100	v4615	Y08WOMTSR
9	12.192719597036918	0.4769503149436003		9	25	cnn_epch100	v4615	Y08WOMTSR
0	12.42211930290385	0.570584867824368		0	25	cnn_epch100	v4615	Y04WOMTSL
1	12.2631714454238	0.55688774004958		1	25	cnn_epch100	v4615	Y04WOMTSL
2	12.182884152732717	0.5536219727402968		2	25	cnn_epch100	v4615	Y04WOMTSL
3	12.038774237001256	0.5456998031915763		3	25	cnn_epch100	v4615	Y04WOMTSL
4	11.901648626026352	0.5752836220697451		4	25	cnn_epch100	v4615	Y04WOMTSL
5	11.77034538196034	0.5479410457699668		5	25	cnn_epch100	v4615	Y04WOMTSL
6	11.94807112242767	0.5498478079867751		6	25	cnn_epch100	v4615	Y04WOMTSL
7	12.324529598155486	0.5679962791726557		7	25	cnn_epch100	v4615	Y04WOMTSL
8	11.698804456657856	0.5731297048168921		8	25	cnn_epch100	v4615	Y04WOMTSL
9	11.99904357170894	0.5493971203222691		9	25	cnn_epch100	v4615	Y04WOMTSL
0	12.825542519568367	0.47335924175551364		0	25	cnn_epch100	v4616	Y08WOMTSL
1	13.214114708568411	0.4668518440094288		1	25	cnn_epch100	v4616	Y08WOMTSL
2	12.434476843582804	0.4871821252790094		2	25	cnn_epch100	v4616	Y08WOMTSL
3	13.041937870787434	0.4800785654422555		3	25	cnn_epch100	v4616	Y08WOMTSL
4	12.775172722390703	0.49500970555045987		4	25	cnn_epch100	v4616	Y08WOMTSL
5	12.830768481610091	0.48448753115997184		5	25	cnn_epch100	v4616	Y08WOMTSL
6	12.707284222426974	0.48006026526992124		6	25	cnn_epch100	v4616	Y08WOMTSL
7	12.46610214527367	0.5007979084588814		7	25	cnn_epch100	v4616	Y08WOMTSL
8	12.71415020757885	0.5046603241113942		8	25	cnn_epch100	v4616	Y08WOMTSL
9	12.790392958112845	0.5129684351476251		9	25	cnn_epch100	v4616	Y08WOMTSL
0	12.840923957974937	0.41389277763650806		0	25	cnn_epch100	v4616	Y08WOMTSR
1	12.917836984439068	0.43508710661717015		1	25	cnn_epch100	v4616	Y08WOMTSR
2	12.792895001886308	0.44400756929789015		2	25	cnn_epch100	v4616	Y08WOMTSR
3	12.885668061489897	0.4131828823278923		3	25	cnn_epch100	v4616	Y08WOMTSR
4	12.763562601732684	0.4288059565218082		4	25	cnn_epch100	v4616	Y08WOMTSR
5	12.55406649553517	0.4092213403816757		5	25	cnn_epch100	v4616	Y08WOMTSR
6	12.583760819910982	0.443038435895219		6	25	cnn_epch100	v4616	Y08WOMTSR
7	12.79177182211162	0.44106805666590376		7	25	cnn_epch100	v4616	Y08WOMTSR
8	12.849419286601425	0.4242305862963218		8	25	cnn_epch100	v4616	Y08WOMTSR
9	12.576017106146026	0.4320609544620287		9	25	cnn_epch100	v4616	Y08WOMTSR
0	12.158753853617135	0.5965649441539007		0	25	cnn_epch100	v4616	Y04WOMTSL
1	11.87672300617749	0.5941111309149062		1	25	cnn_epch100	v4616	Y04WOMTSL
2	11.823806284510784	0.5826292209990487		2	25	cnn_epch100	v4616	Y04WOMTSL
3	11.719846136623485	0.5789560796433515		3	25	cnn_epch100	v4616	Y04WOMTSL
4	11.76398506437465	0.5859661364427529		4	25	cnn_epch100	v4616	Y04WOMTSL
5	11.517255669584072	0.5806861661464101		5	25	cnn_epch100	v4616	Y04WOMTSL
6	11.81989040188312	0.5642987913174196		6	25	cnn_epch100	v4616	Y04WOMTSL
7	12.036967812870069	0.5984368620927062		7	25	cnn_epch100	v4616	Y04WOMTSL
8	11.439714124314778	0.6087122897493883		8	25	cnn_epch100	v4616	Y04WOMTSL
9	11.88795720878076	0.5519031752190325		9	25	cnn_epch100	v4616	Y04WOMTSL
0	12.023413676329849	0.5099108121753029		0	25	cnn_epch100	v4616	Y04WOMTSR
1	12.69682014415375	0.476923269207637		1	25	cnn_epch100	v4616	Y04WOMTSR
2	12.106744208246804	0.5109503062310687		2	25	cnn_epch100	v4616	Y04WOMTSR
3	12.194195273316952	0.5053513127376752		3	25	cnn_epch100	v4616	Y04WOMTSR
4	12.650236769658228	0.45995915825793143		4	25	cnn_epch100	v4616	Y04WOMTSR
5	12.289067445139878	0.4974539931488867		5	25	cnn_epch100	v4616	Y04WOMTSR
6	11.94943974719888	0.510862516201884		6	25	cnn_epch100	v4616	Y04WOMTSR
7	12.124016438034737	0.502384318784124		7	25	cnn_epch100	v4616	Y04WOMTSR
8	12.222510598155214	0.48974572953909934		8	25	cnn_epch100	v4616	Y04WOMTSR
9	12.089453840876406	0.52856662432086		9	25	cnn_epch100	v4616	Y04WOMTSR
0	12.726676611151827	0.42543312249493304		0	25	cnn_epch100	v4617	Y08WOMTSR
1	12.72851421400791	0.430043759199336		1	25	cnn_epch100	v4617	Y08WOMTSR
2	12.800261470437682	0.4433878477618043		2	25	cnn_epch100	v4617	Y08WOMTSR
3	12.944661503107929	0.4215627455455974		3	25	cnn_epch100	v4617	Y08WOMTSR
4	12.637419792850142	0.4450738592450115		4	25	cnn_epch100	v4617	Y08WOMTSR
5	12.367454663986663	0.43850831322517525		5	25	cnn_epch100	v4617	Y08WOMTSR
6	12.447282307140307	0.44615999089918185		6	25	cnn_epch100	v4617	Y08WOMTSR
7	12.39707496014487	0.48194952600399504		7	25	cnn_epch100	v4617	Y08WOMTSR
8	12.546700981695276	0.45246483245884705		8	25	cnn_epch100	v4617	Y08WOMTSR
9	12.444370161904413	0.4403842450065264		9	25	cnn_epch100	v4617	Y08WOMTSR
0	12.153393837251375	0.5864904664040622		0	25	cnn_epch100	v4617	Y04WOMTSL
1	11.94506133466397	0.5872910687201384		1	25	cnn_epch100	v4617	Y04WOMTSL
2	11.816812724664354	0.5842381230306248		2	25	cnn_epch100	v4617	Y04WOMTSL
3	11.92258443939629	0.573835367990527		3	25	cnn_epch100	v4617	Y04WOMTSL
4	11.858534421539089	0.5857512416616554		4	25	cnn_epch100	v4617	Y04WOMTSL
5	11.37866349564464	0.58212235465395		5	25	cnn_epch100	v4617	Y04WOMTSL
6	11.694549037940766	0.5759518092969104		6	25	cnn_epch100	v4617	Y04WOMTSL
7	11.906384789886433	0.6074581162403309		7	25	cnn_epch100	v4617	Y04WOMTSL
8	11.414917699367614	0.6023276909335975		8	25	cnn_epch100	v4617	Y04WOMTSL
9	11.955032680457997	0.5457196637087603		9	25	cnn_epch100	v4617	Y04WOMTSL
0	11.08439681958061	0.609386318682717		0	25	cnn_epch100	v4617	Y04WOMTSR
1	11.477898170191796	0.5921883543234967		1	25	cnn_epch100	v4617	Y04WOMTSR
2	10.945807032583618	0.6151903979370568		2	25	cnn_epch100	v4617	Y04WOMTSR
3	11.388061088673426	0.5960266026898352		3	25	cnn_epch100	v4617	Y04WOMTSR
4	11.844906090056323	0.5825430645074343		4	25	cnn_epch100	v4617	Y04WOMTSR
5	11.31143689197352	0.6026689980570141		5	25	cnn_epch100	v4617	Y04WOMTSR
6	11.24573810909316	0.6106229254136116		6	25	cnn_epch100	v4617	Y04WOMTSR
7	11.073805782982395	0.6183101560931357		7	25	cnn_epch100	v4617	Y04WOMTSR
8	11.393289220544462	0.5816859414259296		8	25	cnn_epch100	v4617	Y04WOMTSR
9	11.21367643415248	0.6118894455458691		9	25	cnn_epch100	v4617	Y04WOMTSR
0	12.871862824392135	0.46828341242165467		0	25	cnn_epch100	v4617	Y08WOMTSL
1	13.316752731851269	0.4582375160221834		1	25	cnn_epch100	v4617	Y08WOMTSL
2	12.381988240169946	0.48471814709705857		2	25	cnn_epch100	v4617	Y08WOMTSL
3	13.115732542652513	0.47807155603020834		3	25	cnn_epch100	v4617	Y08WOMTSL
4	13.00796148245822	0.47898277700756503		4	25	cnn_epch100	v4617	Y08WOMTSL
5	12.568605714951756	0.5070416600982851		5	25	cnn_epch100	v4617	Y08WOMTSL
6	12.779673092997577	0.49067489341742776		6	25	cnn_epch100	v4617	Y08WOMTSL
7	12.507423011983818	0.49480778272373205		7	25	cnn_epch100	v4617	Y08WOMTSL
8	12.951926801932524	0.4803968389897158		8	25	cnn_epch100	v4617	Y08WOMTSL
9	12.923521992173246	0.5044531598847748		9	25	cnn_epch100	v4617	Y08WOMTSL
0	12.129684991665178	0.5042549968529467		0	25	cnn_epch100	v4618	Y04WOMTSR
1	12.7308711699154	0.46188502958209127		1	25	cnn_epch100	v4618	Y04WOMTSR
2	12.16015720621876	0.4918237050051055		2	25	cnn_epch100	v4618	Y04WOMTSR
3	12.907874940035333	0.4481688354046809		3	25	cnn_epch100	v4618	Y04WOMTSR
4	12.718441010059347	0.4483503205511992		4	25	cnn_epch100	v4618	Y04WOMTSR
5	12.486963508756672	0.4724969554517565		5	25	cnn_epch100	v4618	Y04WOMTSR
6	12.401871318869524	0.46851008489875556		6	25	cnn_epch100	v4618	Y04WOMTSR
7	12.436250269468507	0.47025218359884186		7	25	cnn_epch100	v4618	Y04WOMTSR
8	12.614330677823617	0.4498334227637161		8	25	cnn_epch100	v4618	Y04WOMTSR
9	12.236473570420047	0.5039040637522585		9	25	cnn_epch100	v4618	Y04WOMTSR
0	13.040292597383306	0.45388916649186717		0	25	cnn_epch100	v4618	Y08WOMTSL
1	13.446330948713218	0.4387031952561715		1	25	cnn_epch100	v4618	Y08WOMTSL
2	12.401010479993678	0.4734482391054902		2	25	cnn_epch100	v4618	Y08WOMTSL
3	13.21578153651258	0.45357029085618933		3	25	cnn_epch100	v4618	Y08WOMTSL
4	13.125981333647433	0.46080681442044946		4	25	cnn_epch100	v4618	Y08WOMTSL
5	13.225730422562886	0.4310683024790195		5	25	cnn_epch100	v4618	Y08WOMTSL
6	12.953430174947783	0.44536953371737503		6	25	cnn_epch100	v4618	Y08WOMTSL
7	13.007868116897654	0.4661075427767474		7	25	cnn_epch100	v4618	Y08WOMTSL
8	13.184990224698234	0.4533819151014317		8	25	cnn_epch100	v4618	Y08WOMTSL
9	13.13590471267449	0.4789566001285378		9	25	cnn_epch100	v4618	Y08WOMTSL
0	12.870357631935589	0.41279761836863377		0	25	cnn_epch100	v4618	Y08WOMTSR
1	12.714654573664449	0.42462590889120205		1	25	cnn_epch100	v4618	Y08WOMTSR
2	12.808921939062548	0.4600178193667593		2	25	cnn_epch100	v4618	Y08WOMTSR
3	12.91529434829874	0.41924481460892327		3	25	cnn_epch100	v4618	Y08WOMTSR
4	12.605918596113051	0.446553051929966		4	25	cnn_epch100	v4618	Y08WOMTSR
5	12.481428946466458	0.41926897692778176		5	25	cnn_epch100	v4618	Y08WOMTSR
6	12.475915695939763	0.4372465854291538		6	25	cnn_epch100	v4618	Y08WOMTSR
7	12.72719370050008	0.4545667893883641		7	25	cnn_epch100	v4618	Y08WOMTSR
8	12.555669903109733	0.4513204495530557		8	25	cnn_epch100	v4618	Y08WOMTSR
9	12.693575085095928	0.4276213036652578		9	25	cnn_epch100	v4618	Y08WOMTSR
0	11.982828220304432	0.602877465496032		0	25	cnn_epch100	v4618	Y04WOMTSL
1	12.083283699533755	0.5774929336048138		1	25	cnn_epch100	v4618	Y04WOMTSL
2	11.947766438385552	0.5828025383120419		2	25	cnn_epch100	v4618	Y04WOMTSL
3	11.742463715784456	0.5716142251072655		3	25	cnn_epch100	v4618	Y04WOMTSL
4	11.824881101983127	0.5824784978959684		4	25	cnn_epch100	v4618	Y04WOMTSL
5	11.566341448086694	0.5794904983267821		5	25	cnn_epch100	v4618	Y04WOMTSL
6	11.740946941294462	0.5715552080699315		6	25	cnn_epch100	v4618	Y04WOMTSL
7	11.83578628469531	0.6111730987853111		7	25	cnn_epch100	v4618	Y04WOMTSL
8	11.68158747922121	0.5758299956963476		8	25	cnn_epch100	v4618	Y04WOMTSL
9	11.598589426079412	0.5812856958287107		9	25	cnn_epch100	v4618	Y04WOMTSL
0	13.073233629730789	0.45579721070290036		0	25	cnn_epch100	v4619	Y08WOMTSL
1	13.66826003307498	0.45181079057806645		1	25	cnn_epch100	v4619	Y08WOMTSL
2	12.610905467501674	0.4841619202654789		2	25	cnn_epch100	v4619	Y08WOMTSL
3	13.395993183419945	0.4437996483545484		3	25	cnn_epch100	v4619	Y08WOMTSL
4	12.962923257331992	0.481108508467857		4	25	cnn_epch100	v4619	Y08WOMTSL
5	12.809417218121396	0.47419360867194693		5	25	cnn_epch100	v4619	Y08WOMTSL
6	12.728636053512789	0.46056778357175154		6	25	cnn_epch100	v4619	Y08WOMTSL
7	12.621351155085712	0.4826915996796798		7	25	cnn_epch100	v4619	Y08WOMTSL
8	12.953451820402734	0.47781405689060963		8	25	cnn_epch100	v4619	Y08WOMTSL
9	12.942540481731262	0.49575038199242205		9	25	cnn_epch100	v4619	Y08WOMTSL
0	12.912601024457494	0.45546838836531156		0	25	cnn_epch100	v4619	Y04WOMTSR
1	12.72979976830364	0.45054918437470565		1	25	cnn_epch100	v4619	Y04WOMTSR
2	12.338460355445685	0.4582291980198523		2	25	cnn_epch100	v4619	Y04WOMTSR
3	12.493633806592472	0.4705962424073125		3	25	cnn_epch100	v4619	Y04WOMTSR
4	12.707000545879842	0.4397551151295341		4	25	cnn_epch100	v4619	Y04WOMTSR
5	12.605926856076469	0.457519944935414		5	25	cnn_epch100	v4619	Y04WOMTSR
6	12.253003536696118	0.47795774953358994		6	25	cnn_epch100	v4619	Y04WOMTSR
7	12.369883752043153	0.47179887485104605		7	25	cnn_epch100	v4619	Y04WOMTSR
8	12.515173897991966	0.4590890349014632		8	25	cnn_epch100	v4619	Y04WOMTSR
9	12.31934588287534	0.49570395876937445		9	25	cnn_epch100	v4619	Y04WOMTSR
0	11.901611805476882	0.6116359408548123		0	25	cnn_epch100	v4619	Y04WOMTSL
1	11.805408441063504	0.5991656662417351		1	25	cnn_epch100	v4619	Y04WOMTSL
2	11.88216893801072	0.5910968572364101		2	25	cnn_epch100	v4619	Y04WOMTSL
3	11.543879245370537	0.5944980392116598		3	25	cnn_epch100	v4619	Y04WOMTSL
4	11.692611078730527	0.5933670516056619		4	25	cnn_epch100	v4619	Y04WOMTSL
5	11.31078736697974	0.5850977437900997		5	25	cnn_epch100	v4619	Y04WOMTSL
6	11.790354817954546	0.5811133108861123		6	25	cnn_epch100	v4619	Y04WOMTSL
7	11.876076204412728	0.6182805332777114		7	25	cnn_epch100	v4619	Y04WOMTSL
8	11.179731821088955	0.6237288702263248		8	25	cnn_epch100	v4619	Y04WOMTSL
9	11.573515379110235	0.5894042723363943		9	25	cnn_epch100	v4619	Y04WOMTSL
0	12.65555510478791	0.4394316123677233		0	25	cnn_epch100	v4619	Y08WOMTSR
1	12.524599583598471	0.45438778694458676		1	25	cnn_epch100	v4619	Y08WOMTSR
2	12.817475482647923	0.44042406332297296		2	25	cnn_epch100	v4619	Y08WOMTSR
3	12.93908368091229	0.42118531633596623		3	25	cnn_epch100	v4619	Y08WOMTSR
4	12.633282133855408	0.4454727273338051		4	25	cnn_epch100	v4619	Y08WOMTSR
5	12.342658524965293	0.4413764195035217		5	25	cnn_epch100	v4619	Y08WOMTSR
6	12.450777389389913	0.44897263267341014		6	25	cnn_epch100	v4619	Y08WOMTSR
7	12.68496642025991	0.45413032680852067		7	25	cnn_epch100	v4619	Y08WOMTSR
8	12.563792822297598	0.4501881764735565		8	25	cnn_epch100	v4619	Y08WOMTSR
9	12.629132964543048	0.4239213249904864		9	25	cnn_epch100	v4619	Y08WOMTSR
0	11.932208476600644	0.6079247739826067		0	25	cnn_epch100	v4620	Y04WOMTSL
1	12.110208306551144	0.582317630866773		1	25	cnn_epch100	v4620	Y04WOMTSL
2	11.860711494768884	0.5802478379297824		2	25	cnn_epch100	v4620	Y04WOMTSL
3	11.550762610625211	0.5947416666060336		3	25	cnn_epch100	v4620	Y04WOMTSL
4	11.79885663946729	0.5982411348086782		4	25	cnn_epch100	v4620	Y04WOMTSL
5	11.392575665368078	0.585415263810432		5	25	cnn_epch100	v4620	Y04WOMTSL
6	11.686304501362237	0.5777306728524438		6	25	cnn_epch100	v4620	Y04WOMTSL
7	11.822571267495755	0.6141843596200384		7	25	cnn_epch100	v4620	Y04WOMTSL
8	11.22196649088433	0.6180606319660599		8	25	cnn_epch100	v4620	Y04WOMTSL
9	11.622591077548265	0.5900047575725275		9	25	cnn_epch100	v4620	Y04WOMTSL
0	12.675197390370608	0.4890886843118461		0	25	cnn_epch100	v4620	Y08WOMTSL
1	13.02722290339465	0.48880001697619385		1	25	cnn_epch100	v4620	Y08WOMTSL
2	12.39267715093343	0.4841261589344349		2	25	cnn_epch100	v4620	Y08WOMTSL
3	12.955381707665984	0.48460484524467945		3	25	cnn_epch100	v4620	Y08WOMTSL
4	12.736946740621494	0.4985601667699043		4	25	cnn_epch100	v4620	Y08WOMTSL
5	12.760333364098177	0.4866397986138859		5	25	cnn_epch100	v4620	Y08WOMTSL
6	12.340020919029229	0.507680039952668		6	25	cnn_epch100	v4620	Y08WOMTSL
7	12.314447218115715	0.510052420545957		7	25	cnn_epch100	v4620	Y08WOMTSL
8	12.747236884564884	0.5004578612978853		8	25	cnn_epch100	v4620	Y08WOMTSL
9	12.861431232705606	0.5115755345661899		9	25	cnn_epch100	v4620	Y08WOMTSL
0	12.05285693705548	0.5113873072354753		0	25	cnn_epch100	v4620	Y04WOMTSR
1	12.441451748580215	0.4868987353396412		1	25	cnn_epch100	v4620	Y04WOMTSR
2	11.982478987014517	0.502304633443803		2	25	cnn_epch100	v4620	Y04WOMTSR
3	12.230123962247628	0.5043158474229198		3	25	cnn_epch100	v4620	Y04WOMTSR
4	12.520154432629797	0.4684428486573645		4	25	cnn_epch100	v4620	Y04WOMTSR
5	12.389963666166144	0.49420341738266604		5	25	cnn_epch100	v4620	Y04WOMTSR
6	12.00677902989367	0.503516744197122		6	25	cnn_epch100	v4620	Y04WOMTSR
7	12.231452791684106	0.4848993646796874		7	25	cnn_epch100	v4620	Y04WOMTSR
8	12.30730068294556	0.4836436924169545		8	25	cnn_epch100	v4620	Y04WOMTSR
9	12.237145442752428	0.5063415363505813		9	25	cnn_epch100	v4620	Y04WOMTSR
0	13.174046634593932	0.3992357625795775		0	25	cnn_epch100	v4620	Y08WOMTSR
1	12.6733428176445	0.42621674447029934		1	25	cnn_epch100	v4620	Y08WOMTSR
2	12.781997274013596	0.4421582403320088		2	25	cnn_epch100	v4620	Y08WOMTSR
3	12.829461825167314	0.4266712483970781		3	25	cnn_epch100	v4620	Y08WOMTSR
4	12.763597031129654	0.4252346209038477		4	25	cnn_epch100	v4620	Y08WOMTSR
5	12.42638998680828	0.4284606794688828		5	25	cnn_epch100	v4620	Y08WOMTSR
6	12.650584946606424	0.4320490036877998		6	25	cnn_epch100	v4620	Y08WOMTSR
7	13.04476230013112	0.4145910626583608		7	25	cnn_epch100	v4620	Y08WOMTSR
8	12.794983694020122	0.4170479047793478		8	25	cnn_epch100	v4620	Y08WOMTSR
9	12.41988227206284	0.4453344933088519		9	25	cnn_epch100	v4620	Y08WOMTSR
0	12.12744394670416	0.5863069917873952		0	25	cnn_epch100	v4621	Y04WOMTSL
1	12.065350157371938	0.5829832091380638		1	25	cnn_epch100	v4621	Y04WOMTSL
2	11.843507955374571	0.580543405415387		2	25	cnn_epch100	v4621	Y04WOMTSL
3	11.818772301694354	0.5599494838938444		3	25	cnn_epch100	v4621	Y04WOMTSL
4	11.795152364202018	0.5847404546782391		4	25	cnn_epch100	v4621	Y04WOMTSL
5	11.476236332861124	0.577981003311699		5	25	cnn_epch100	v4621	Y04WOMTSL
6	11.729044391595323	0.5729619053417234		6	25	cnn_epch100	v4621	Y04WOMTSL
7	12.034606455679468	0.5927821569832677		7	25	cnn_epch100	v4621	Y04WOMTSL
8	11.438459719628826	0.6005014355398998		8	25	cnn_epch100	v4621	Y04WOMTSL
9	11.77804719611356	0.560595322744238		9	25	cnn_epch100	v4621	Y04WOMTSL
0	13.051301782417786	0.36487842380415236		0	25	cnn_epch100	v4621	Y08WOMTSR
1	13.272029589409074	0.3621784766277339		1	25	cnn_epch100	v4621	Y08WOMTSR
2	13.105549750280488	0.39383215802656624		2	25	cnn_epch100	v4621	Y08WOMTSR
3	13.19087015608553	0.377341265624633		3	25	cnn_epch100	v4621	Y08WOMTSR
4	13.036209735902483	0.3868620715686939		4	25	cnn_epch100	v4621	Y08WOMTSR
5	12.892787682349784	0.3546958995994084		5	25	cnn_epch100	v4621	Y08WOMTSR
6	12.621233749861926	0.4142498589735934		6	25	cnn_epch100	v4621	Y08WOMTSR
7	12.944713981854331	0.4033011410781306		7	25	cnn_epch100	v4621	Y08WOMTSR
8	13.13823376710332	0.39024594297590254		8	25	cnn_epch100	v4621	Y08WOMTSR
9	13.01355837166729	0.35289668130576296		9	25	cnn_epch100	v4621	Y08WOMTSR
0	12.427475647755257	0.459932092180633		0	25	cnn_epch100	v4621	Y04WOMTSR
1	12.425869133096793	0.495744599352331		1	25	cnn_epch100	v4621	Y04WOMTSR
2	12.03477950781437	0.5022116194676154		2	25	cnn_epch100	v4621	Y04WOMTSR
3	12.320822644388524	0.5014241907635134		3	25	cnn_epch100	v4621	Y04WOMTSR
4	12.65700199536828	0.4663689351109101		4	25	cnn_epch100	v4621	Y04WOMTSR
5	12.386760099403247	0.48956221086431106		5	25	cnn_epch100	v4621	Y04WOMTSR
6	12.289369431432764	0.49173486917394305		6	25	cnn_epch100	v4621	Y04WOMTSR
7	12.12882897739278	0.4974511014460568		7	25	cnn_epch100	v4621	Y04WOMTSR
8	12.20200563861684	0.4991165877841199		8	25	cnn_epch100	v4621	Y04WOMTSR
9	12.150129825045566	0.5125371846420896		9	25	cnn_epch100	v4621	Y04WOMTSR
0	12.74012306961416	0.4890366601016701		0	25	cnn_epch100	v4621	Y08WOMTSL
1	13.194082558739384	0.47121960894398546		1	25	cnn_epch100	v4621	Y08WOMTSL
2	12.218360021108667	0.4939247633534724		2	25	cnn_epch100	v4621	Y08WOMTSL
3	13.098168816774988	0.47464408434760574		3	25	cnn_epch100	v4621	Y08WOMTSL
4	12.810336782056778	0.49385756003467346		4	25	cnn_epch100	v4621	Y08WOMTSL
5	12.640680988502936	0.4956580300129162		5	25	cnn_epch100	v4621	Y08WOMTSL
6	12.464851278425924	0.49051915356416104		6	25	cnn_epch100	v4621	Y08WOMTSL
7	12.41550411748752	0.5008511753823695		7	25	cnn_epch100	v4621	Y08WOMTSL
8	12.835998556489065	0.4895207317803486		8	25	cnn_epch100	v4621	Y08WOMTSL
9	12.7993111810106	0.5116871784597194		9	25	cnn_epch100	v4621	Y08WOMTSL
0	12.771156020392691	0.42523595339522796		0	25	cnn_epch100	v4622	Y04WOMTSR
1	12.781739938843725	0.44299360467300763		1	25	cnn_epch100	v4622	Y04WOMTSR
2	12.643640598049416	0.45322883507766737		2	25	cnn_epch100	v4622	Y04WOMTSR
3	12.517723224238647	0.46607472629990254		3	25	cnn_epch100	v4622	Y04WOMTSR
4	12.81276794709597	0.4311719865661298		4	25	cnn_epch100	v4622	Y04WOMTSR
5	12.76483487929026	0.4360120997863428		5	25	cnn_epch100	v4622	Y04WOMTSR
6	12.40967198363367	0.45223281468811777		6	25	cnn_epch100	v4622	Y04WOMTSR
7	12.467421351103184	0.4589769067313214		7	25	cnn_epch100	v4622	Y04WOMTSR
8	12.705425963283558	0.44846302093419765		8	25	cnn_epch100	v4622	Y04WOMTSR
9	12.42274292497848	0.48474391524602384		9	25	cnn_epch100	v4622	Y04WOMTSR
0	12.046841848062986	0.5937347444201155		0	25	cnn_epch100	v4622	Y04WOMTSL
1	12.261882559715351	0.556356666279751		1	25	cnn_epch100	v4622	Y04WOMTSL
2	11.798825775332508	0.5855153037485901		2	25	cnn_epch100	v4622	Y04WOMTSL
3	11.634969005465765	0.5790591007267061		3	25	cnn_epch100	v4622	Y04WOMTSL
4	11.795792611167846	0.5843674802617659		4	25	cnn_epch100	v4622	Y04WOMTSL
5	11.4003237768568	0.5782990358561496		5	25	cnn_epch100	v4622	Y04WOMTSL
6	11.74431022249656	0.575883562311842		6	25	cnn_epch100	v4622	Y04WOMTSL
7	12.126483571495909	0.5935459593650396		7	25	cnn_epch100	v4622	Y04WOMTSL
8	11.335620068100118	0.6075097153083103		8	25	cnn_epch100	v4622	Y04WOMTSL
9	12.17026292337329	0.5660612338557326		9	25	cnn_epch100	v4622	Y04WOMTSL
0	12.986280933780067	0.4550299236656159		0	25	cnn_epch100	v4622	Y08WOMTSL
1	13.299942191892788	0.4564681443558405		1	25	cnn_epch100	v4622	Y08WOMTSL
2	12.325405593950553	0.48075494138207064		2	25	cnn_epch100	v4622	Y08WOMTSL
3	13.1355956646269	0.45986726350541346		3	25	cnn_epch100	v4622	Y08WOMTSL
4	12.860721272693567	0.48532476405563435		4	25	cnn_epch100	v4622	Y08WOMTSL
5	12.945785022152329	0.46131740880274924		5	25	cnn_epch100	v4622	Y08WOMTSL
6	12.85328740434274	0.4704224704739419		6	25	cnn_epch100	v4622	Y08WOMTSL
7	12.606123723109514	0.4812687124108584		7	25	cnn_epch100	v4622	Y08WOMTSL
8	12.97953930237753	0.47609923790482106		8	25	cnn_epch100	v4622	Y08WOMTSL
9	13.047170265811474	0.493419393942991		9	25	cnn_epch100	v4622	Y08WOMTSL
0	12.61103532688393	0.4404305377688648		0	25	cnn_epch100	v4622	Y08WOMTSR
1	12.300417123986485	0.4781909477003547		1	25	cnn_epch100	v4622	Y08WOMTSR
2	12.458586139304774	0.48740562380924046		2	25	cnn_epch100	v4622	Y08WOMTSR
3	12.64369989036572	0.44819974772167015		3	25	cnn_epch100	v4622	Y08WOMTSR
4	12.929377926024426	0.4435390522271151		4	25	cnn_epch100	v4622	Y08WOMTSR
5	12.314102273860268	0.4552633121787241		5	25	cnn_epch100	v4622	Y08WOMTSR
6	12.226001529289418	0.4710106945295463		6	25	cnn_epch100	v4622	Y08WOMTSR
7	12.663314074669971	0.4492186858627107		7	25	cnn_epch100	v4622	Y08WOMTSR
8	12.648626332342095	0.438006719449421		8	25	cnn_epch100	v4622	Y08WOMTSR
9	12.451236859845643	0.4493554550314301		9	25	cnn_epch100	v4622	Y08WOMTSR
0	10.988301905206196	0.625139419046193		0	25	cnn_epch100	v4623	Y04WOMTSR
1	11.403834083060094	0.6089339771516848		1	25	cnn_epch100	v4623	Y04WOMTSR
2	11.17544175364818	0.6188669308979243		2	25	cnn_epch100	v4623	Y04WOMTSR
3	11.20546242376952	0.6127154302360924		3	25	cnn_epch100	v4623	Y04WOMTSR
4	11.437836647600646	0.5985651585371328		4	25	cnn_epch100	v4623	Y04WOMTSR
5	11.260181386810205	0.6150136789235324		5	25	cnn_epch100	v4623	Y04WOMTSR
6	11.0076454821267	0.6183906482553344		6	25	cnn_epch100	v4623	Y04WOMTSR
7	11.05156664093704	0.612880717371667		7	25	cnn_epch100	v4623	Y04WOMTSR
8	11.257021467670832	0.6043693931015878		8	25	cnn_epch100	v4623	Y04WOMTSR
9	11.342893825711954	0.6246531105596312		9	25	cnn_epch100	v4623	Y04WOMTSR
0	12.756666002775184	0.43146685965578635		0	25	cnn_epch100	v4623	Y08WOMTSR
1	12.573313061325148	0.4482900025094887		1	25	cnn_epch100	v4623	Y08WOMTSR
2	12.699762337288444	0.45450656517660404		2	25	cnn_epch100	v4623	Y08WOMTSR
3	12.761729041803124	0.4321321352948923		3	25	cnn_epch100	v4623	Y08WOMTSR
4	12.661947288776432	0.44478184522107134		4	25	cnn_epch100	v4623	Y08WOMTSR
5	12.540503374750504	0.41313834838408253		5	25	cnn_epch100	v4623	Y08WOMTSR
6	12.460843761066762	0.4468162568076647		6	25	cnn_epch100	v4623	Y08WOMTSR
7	12.63470339790382	0.4492408962348448		7	25	cnn_epch100	v4623	Y08WOMTSR
8	12.606238813785527	0.44664180063253395		8	25	cnn_epch100	v4623	Y08WOMTSR
9	12.42931198074768	0.44389060534828867		9	25	cnn_epch100	v4623	Y08WOMTSR
0	12.538148065443554	0.5668457404036548		0	25	cnn_epch100	v4623	Y04WOMTSL
1	12.443097088172824	0.5463425883219261		1	25	cnn_epch100	v4623	Y04WOMTSL
2	11.98904095773304	0.5659583726381309		2	25	cnn_epch100	v4623	Y04WOMTSL
3	11.775233127983643	0.5652620601173389		3	25	cnn_epch100	v4623	Y04WOMTSL
4	12.037209574040237	0.5606938917227404		4	25	cnn_epch100	v4623	Y04WOMTSL
5	11.55253237683026	0.5614114450833348		5	25	cnn_epch100	v4623	Y04WOMTSL
6	11.999843954526494	0.5486330811759703		6	25	cnn_epch100	v4623	Y04WOMTSL
7	12.19307010037902	0.5903880244226861		7	25	cnn_epch100	v4623	Y04WOMTSL
8	11.830797270087452	0.5593591955246493		8	25	cnn_epch100	v4623	Y04WOMTSL
9	11.950237448402016	0.5474425523087		9	25	cnn_epch100	v4623	Y04WOMTSL
0	12.876818330484552	0.4735147224797022		0	25	cnn_epch100	v4623	Y08WOMTSL
1	13.50430419165757	0.44071449109524097		1	25	cnn_epch100	v4623	Y08WOMTSL
2	12.299866708459154	0.48406163130830315		2	25	cnn_epch100	v4623	Y08WOMTSL
3	12.92112259558103	0.48780549650800015		3	25	cnn_epch100	v4623	Y08WOMTSL
4	12.857865282515307	0.48596363141316273		4	25	cnn_epch100	v4623	Y08WOMTSL
5	13.06662352153141	0.4573654004104097		5	25	cnn_epch100	v4623	Y08WOMTSL
6	12.573562786089951	0.4954117062209735		6	25	cnn_epch100	v4623	Y08WOMTSL
7	12.399979768352395	0.5064013917039403		7	25	cnn_epch100	v4623	Y08WOMTSL
8	12.834053324321022	0.49016615663611324		8	25	cnn_epch100	v4623	Y08WOMTSL
9	12.909448359545918	0.5011078845712548		9	25	cnn_epch100	v4623	Y08WOMTSL
0	11.8811224909082	0.5453971091054056		0	25	cnn_epch100	v4624	Y04WOMTSR
1	12.337335977443136	0.5119177389139982		1	25	cnn_epch100	v4624	Y04WOMTSR
2	11.826592358881951	0.5339252656156495		2	25	cnn_epch100	v4624	Y04WOMTSR
3	12.123788302467547	0.5276744134563178		3	25	cnn_epch100	v4624	Y04WOMTSR
4	12.243239326743058	0.5066518902821979		4	25	cnn_epch100	v4624	Y04WOMTSR
5	12.103495969105598	0.5195598879646237		5	25	cnn_epch100	v4624	Y04WOMTSR
6	12.037264065371792	0.5054752890144611		6	25	cnn_epch100	v4624	Y04WOMTSR
7	12.0927470747964	0.5077027513339731		7	25	cnn_epch100	v4624	Y04WOMTSR
8	12.189017921677287	0.5119497480930482		8	25	cnn_epch100	v4624	Y04WOMTSR
9	12.11484919843982	0.5167046717506704		9	25	cnn_epch100	v4624	Y04WOMTSR
0	12.550683580502175	0.549174367503757		0	25	cnn_epch100	v4624	Y04WOMTSL
1	12.302864839178412	0.5523943582999181		1	25	cnn_epch100	v4624	Y04WOMTSL
2	12.249510509417057	0.5439668641542652		2	25	cnn_epch100	v4624	Y04WOMTSL
3	11.918367925027646	0.5510686424834325		3	25	cnn_epch100	v4624	Y04WOMTSL
4	12.156045227159227	0.54917945361024		4	25	cnn_epch100	v4624	Y04WOMTSL
5	11.75188376739252	0.5435291422774944		5	25	cnn_epch100	v4624	Y04WOMTSL
6	12.238552630895509	0.5183452933478788		6	25	cnn_epch100	v4624	Y04WOMTSL
7	12.450717742323365	0.5696363237799114		7	25	cnn_epch100	v4624	Y04WOMTSL
8	11.80594183693617	0.5646882879252609		8	25	cnn_epch100	v4624	Y04WOMTSL
9	11.890113306610909	0.5488090594721248		9	25	cnn_epch100	v4624	Y04WOMTSL
0	13.135242007729104	0.4393599001656564		0	25	cnn_epch100	v4624	Y08WOMTSL
1	13.70075819662325	0.4104333010365889		1	25	cnn_epch100	v4624	Y08WOMTSL
2	12.383471917014749	0.4706888937081281		2	25	cnn_epch100	v4624	Y08WOMTSL
3	13.318089522093452	0.457489268151195		3	25	cnn_epch100	v4624	Y08WOMTSL
4	12.911721411119292	0.479936844135821		4	25	cnn_epch100	v4624	Y08WOMTSL
5	12.939381563020158	0.45707502261755995		5	25	cnn_epch100	v4624	Y08WOMTSL
6	12.627975606478408	0.4700087222483924		6	25	cnn_epch100	v4624	Y08WOMTSL
7	12.70497110381037	0.46495821681540866		7	25	cnn_epch100	v4624	Y08WOMTSL
8	13.088232932395478	0.46492131848190715		8	25	cnn_epch100	v4624	Y08WOMTSL
9	13.054361006302765	0.4822662885995087		9	25	cnn_epch100	v4624	Y08WOMTSL
0	12.565509631430448	0.44904736625275204		0	25	cnn_epch100	v4624	Y08WOMTSR
1	12.383812876662702	0.46754690035794394		1	25	cnn_epch100	v4624	Y08WOMTSR
2	12.682002426103566	0.45832475143428725		2	25	cnn_epch100	v4624	Y08WOMTSR
3	12.71345865161148	0.44218363193709		3	25	cnn_epch100	v4624	Y08WOMTSR
4	12.86830582006724	0.4490616857799355		4	25	cnn_epch100	v4624	Y08WOMTSR
5	12.63849656837228	0.4243104982737312		5	25	cnn_epch100	v4624	Y08WOMTSR
6	12.217014227805183	0.47645331431910676		6	25	cnn_epch100	v4624	Y08WOMTSR
7	12.34087369807649	0.4917122951878769		7	25	cnn_epch100	v4624	Y08WOMTSR
8	12.533810875301464	0.4550847486523985		8	25	cnn_epch100	v4624	Y08WOMTSR
9	12.527908198319055	0.43465328510614337		9	25	cnn_epch100	v4624	Y08WOMTSR
0	13.018469473648436	0.44556816270524163		0	25	cnn_epch100	v4625	Y08WOMTSL
1	13.405650620647128	0.45060661378248323		1	25	cnn_epch100	v4625	Y08WOMTSL
2	12.330048669733298	0.47917687326106595		2	25	cnn_epch100	v4625	Y08WOMTSL
3	13.335483571155748	0.4428146776276249		3	25	cnn_epch100	v4625	Y08WOMTSL
4	13.150815541829978	0.45722578949925696		4	25	cnn_epch100	v4625	Y08WOMTSL
5	13.0676707698444	0.46034273992211455		5	25	cnn_epch100	v4625	Y08WOMTSL
6	12.804427850603265	0.45263421975918183		6	25	cnn_epch100	v4625	Y08WOMTSL
7	12.838909688299594	0.4615387008941893		7	25	cnn_epch100	v4625	Y08WOMTSL
8	13.037996003635978	0.4752051965920934		8	25	cnn_epch100	v4625	Y08WOMTSL
9	13.60341256686465	0.46313579958832346		9	25	cnn_epch100	v4625	Y08WOMTSL
0	12.075553574750424	0.5068898799223007		0	25	cnn_epch100	v4625	Y04WOMTSR
1	12.516700492805167	0.4800593001738715		1	25	cnn_epch100	v4625	Y04WOMTSR
2	11.932733918318265	0.5093751170997864		2	25	cnn_epch100	v4625	Y04WOMTSR
3	12.25206957483162	0.5036085471069348		3	25	cnn_epch100	v4625	Y04WOMTSR
4	12.582987336042024	0.4652844746462949		4	25	cnn_epch100	v4625	Y04WOMTSR
5	12.338325411372676	0.4927480615100442		5	25	cnn_epch100	v4625	Y04WOMTSR
6	12.109912798231816	0.502255578964209		6	25	cnn_epch100	v4625	Y04WOMTSR
7	12.187153690528138	0.4957441825923942		7	25	cnn_epch100	v4625	Y04WOMTSR
8	12.187725044660883	0.49424745458701597		8	25	cnn_epch100	v4625	Y04WOMTSR
9	12.15886903608842	0.5122217165855042		9	25	cnn_epch100	v4625	Y04WOMTSR
0	12.65741688459208	0.4301170684098868		0	25	cnn_epch100	v4625	Y08WOMTSR
1	12.592040937937766	0.45299560304009434		1	25	cnn_epch100	v4625	Y08WOMTSR
2	12.735002382203868	0.45342363983232903		2	25	cnn_epch100	v4625	Y08WOMTSR
3	12.86013152917372	0.42944575919551853		3	25	cnn_epch100	v4625	Y08WOMTSR
4	12.663305020800951	0.4385639955140278		4	25	cnn_epch100	v4625	Y08WOMTSR
5	12.468670103721092	0.4213362494573519		5	25	cnn_epch100	v4625	Y08WOMTSR
6	12.407961507933155	0.4459868323736324		6	25	cnn_epch100	v4625	Y08WOMTSR
7	12.652339273873732	0.4565881338176524		7	25	cnn_epch100	v4625	Y08WOMTSR
8	12.62441848111382	0.4531682236784006		8	25	cnn_epch100	v4625	Y08WOMTSR
9	12.572860764749082	0.44643258804259384		9	25	cnn_epch100	v4625	Y08WOMTSR
0	12.03090281761506	0.5947969756122439		0	25	cnn_epch100	v4625	Y04WOMTSL
1	11.927030564948558	0.5896302212360176		1	25	cnn_epch100	v4625	Y04WOMTSL
2	11.890376979171464	0.5856970610598664		2	25	cnn_epch100	v4625	Y04WOMTSL
3	11.563457608933042	0.5850447503554745		3	25	cnn_epch100	v4625	Y04WOMTSL
4	11.684932604259926	0.5987482360402706		4	25	cnn_epch100	v4625	Y04WOMTSL
5	11.432954437023715	0.5732071513055307		5	25	cnn_epch100	v4625	Y04WOMTSL
6	11.6476557353187	0.5803777411870078		6	25	cnn_epch100	v4625	Y04WOMTSL
7	11.949761542513045	0.6062812097454631		7	25	cnn_epch100	v4625	Y04WOMTSL
8	11.222884556184956	0.6195040682664875		8	25	cnn_epch100	v4625	Y04WOMTSL
9	11.571672686336148	0.581446052984247		9	25	cnn_epch100	v4625	Y04WOMTSL
0	11.938141806400957	0.6030591798878231		0	25	cnn_epch100	v4626	Y04WOMTSL
1	11.8973387388836	0.5916344101858295		1	25	cnn_epch100	v4626	Y04WOMTSL
2	11.833330387166736	0.5879864248335366		2	25	cnn_epch100	v4626	Y04WOMTSL
3	11.687723218104535	0.581123586546606		3	25	cnn_epch100	v4626	Y04WOMTSL
4	11.83654596236639	0.5933277244888492		4	25	cnn_epch100	v4626	Y04WOMTSL
5	11.392879974753637	0.5789814003130642		5	25	cnn_epch100	v4626	Y04WOMTSL
6	11.682808052812488	0.5772825552311512		6	25	cnn_epch100	v4626	Y04WOMTSL
7	11.75522256855075	0.6164258256316384		7	25	cnn_epch100	v4626	Y04WOMTSL
8	11.353862371162826	0.6055521038844132		8	25	cnn_epch100	v4626	Y04WOMTSL
9	11.51249331719394	0.5876832610957968		9	25	cnn_epch100	v4626	Y04WOMTSL
0	13.025450498955244	0.4739107105163926		0	25	cnn_epch100	v4626	Y08WOMTSL
1	13.07034412315611	0.4904375963764092		1	25	cnn_epch100	v4626	Y08WOMTSL
2	12.201126423341943	0.5045207683661687		2	25	cnn_epch100	v4626	Y08WOMTSL
3	12.886925537898364	0.4935378328908198		3	25	cnn_epch100	v4626	Y08WOMTSL
4	12.849536557389513	0.4876117297400741		4	25	cnn_epch100	v4626	Y08WOMTSL
5	12.626355623166557	0.4975539321349422		5	25	cnn_epch100	v4626	Y08WOMTSL
6	12.856315450646372	0.5153683353575844		6	25	cnn_epch100	v4626	Y08WOMTSL
7	12.276773763330064	0.5132261038574242		7	25	cnn_epch100	v4626	Y08WOMTSL
8	12.696467064174332	0.5123700928121184		8	25	cnn_epch100	v4626	Y08WOMTSL
9	12.972689639964038	0.4982739778171424		9	25	cnn_epch100	v4626	Y08WOMTSL
0	12.641432600687493	0.4358671278941964		0	25	cnn_epch100	v4626	Y08WOMTSR
1	12.666887685529192	0.4329187740526646		1	25	cnn_epch100	v4626	Y08WOMTSR
2	12.601238000382194	0.46690250835295355		2	25	cnn_epch100	v4626	Y08WOMTSR
3	12.682761230423866	0.44353546374080705		3	25	cnn_epch100	v4626	Y08WOMTSR
4	12.758281296870056	0.43475856685934755		4	25	cnn_epch100	v4626	Y08WOMTSR
5	12.40672603273781	0.44215830192557176		5	25	cnn_epch100	v4626	Y08WOMTSR
6	12.31138832001237	0.46459287714223363		6	25	cnn_epch100	v4626	Y08WOMTSR
7	12.461246086334311	0.4724208422301027		7	25	cnn_epch100	v4626	Y08WOMTSR
8	12.686844576132255	0.45819942051941925		8	25	cnn_epch100	v4626	Y08WOMTSR
9	12.59533230304578	0.4285152128876685		9	25	cnn_epch100	v4626	Y08WOMTSR
0	12.086533912899204	0.5021100585831101		0	25	cnn_epch100	v4626	Y04WOMTSR
1	12.621552480978266	0.4969168595188719		1	25	cnn_epch100	v4626	Y04WOMTSR
2	11.94311583241141	0.5107029819939901		2	25	cnn_epch100	v4626	Y04WOMTSR
3	12.15546913495077	0.5125784952102168		3	25	cnn_epch100	v4626	Y04WOMTSR
4	12.94903592377246	0.4824401547644028		4	25	cnn_epch100	v4626	Y04WOMTSR
5	12.41100150256432	0.4847109703064261		5	25	cnn_epch100	v4626	Y04WOMTSR
6	11.968152422757244	0.5116666857595854		6	25	cnn_epch100	v4626	Y04WOMTSR
7	12.185260374217023	0.4969463384289894		7	25	cnn_epch100	v4626	Y04WOMTSR
8	12.163014816088948	0.5019128854818697		8	25	cnn_epch100	v4626	Y04WOMTSR
9	12.115421127631944	0.5166098088715783		9	25	cnn_epch100	v4626	Y04WOMTSR
0	12.611010532784848	0.4399593946404069		0	25	cnn_epch100	v4627	Y08WOMTSR
1	12.610322379623724	0.4405560513281781		1	25	cnn_epch100	v4627	Y08WOMTSR
2	12.584417439591396	0.4772421696397783		2	25	cnn_epch100	v4627	Y08WOMTSR
3	12.840213036689928	0.4253632246219497		3	25	cnn_epch100	v4627	Y08WOMTSR
4	12.591983935423398	0.4512554563830273		4	25	cnn_epch100	v4627	Y08WOMTSR
5	12.39448446991733	0.43989571849414505		5	25	cnn_epch100	v4627	Y08WOMTSR
6	12.220043965454318	0.47822854573088847		6	25	cnn_epch100	v4627	Y08WOMTSR
7	12.784924702734347	0.4384735425296088		7	25	cnn_epch100	v4627	Y08WOMTSR
8	12.794840837518745	0.43394667418874394		8	25	cnn_epch100	v4627	Y08WOMTSR
9	12.409157730946577	0.44746830074586896		9	25	cnn_epch100	v4627	Y08WOMTSR
0	12.206263021747803	0.5786664767513742		0	25	cnn_epch100	v4627	Y04WOMTSL
1	12.089151585119067	0.5750430477537107		1	25	cnn_epch100	v4627	Y04WOMTSL
2	12.140322659251977	0.5742438931959437		2	25	cnn_epch100	v4627	Y04WOMTSL
3	11.72068171821612	0.57150280755226		3	25	cnn_epch100	v4627	Y04WOMTSL
4	11.889056840362556	0.5737109685760288		4	25	cnn_epch100	v4627	Y04WOMTSL
5	11.545664830536712	0.5632728667466104		5	25	cnn_epch100	v4627	Y04WOMTSL
6	12.02857659660404	0.5492320181029203		6	25	cnn_epch100	v4627	Y04WOMTSL
7	11.984700138498578	0.5993624286771211		7	25	cnn_epch100	v4627	Y04WOMTSL
8	11.76438272364214	0.5681115864094525		8	25	cnn_epch100	v4627	Y04WOMTSL
9	11.982110793719052	0.5655610193545701		9	25	cnn_epch100	v4627	Y04WOMTSL
0	11.778483742045896	0.5385610743939898		0	25	cnn_epch100	v4627	Y04WOMTSR
1	12.13920522794009	0.5245278650920326		1	25	cnn_epch100	v4627	Y04WOMTSR
2	11.86979331690576	0.5255304936284885		2	25	cnn_epch100	v4627	Y04WOMTSR
3	12.134690245793552	0.5152203009969062		3	25	cnn_epch100	v4627	Y04WOMTSR
4	12.41613356856773	0.5155595222622273		4	25	cnn_epch100	v4627	Y04WOMTSR
5	12.116610415633769	0.5251516491814849		5	25	cnn_epch100	v4627	Y04WOMTSR
6	11.772639744436326	0.5338859130752676		6	25	cnn_epch100	v4627	Y04WOMTSR
7	11.861325533542072	0.5366755763766792		7	25	cnn_epch100	v4627	Y04WOMTSR
8	12.156071169413746	0.5108407112565155		8	25	cnn_epch100	v4627	Y04WOMTSR
9	11.898798948666917	0.5425285053754152		9	25	cnn_epch100	v4627	Y04WOMTSR
0	12.584098427959493	0.5026828201581267		0	25	cnn_epch100	v4627	Y08WOMTSL
1	12.954051681236756	0.5139396774449249		1	25	cnn_epch100	v4627	Y08WOMTSL
2	12.128096405315654	0.504348349513617		2	25	cnn_epch100	v4627	Y08WOMTSL
3	12.805386839900908	0.5077783462445911		3	25	cnn_epch100	v4627	Y08WOMTSL
4	12.593027964131831	0.517179470878957		4	25	cnn_epch100	v4627	Y08WOMTSL
5	12.57390689312384	0.5025530202213245		5	25	cnn_epch100	v4627	Y08WOMTSL
6	12.46654097695197	0.49795899901741986		6	25	cnn_epch100	v4627	Y08WOMTSL
7	12.15174153466879	0.5270772271977523		7	25	cnn_epch100	v4627	Y08WOMTSL
8	12.665445233689056	0.5214287943371818		8	25	cnn_epch100	v4627	Y08WOMTSL
9	12.771233883810082	0.5297046996912308		9	25	cnn_epch100	v4627	Y08WOMTSL
0	12.759240240834206	0.42037080345277467		0	25	cnn_epch100	v4628	Y08WOMTSR
1	12.5314854010708	0.44585240274696286		1	25	cnn_epch100	v4628	Y08WOMTSR
2	12.798822376354144	0.4415935561092192		2	25	cnn_epch100	v4628	Y08WOMTSR
3	12.837250411577449	0.43769125247120977		3	25	cnn_epch100	v4628	Y08WOMTSR
4	12.582947393305274	0.44902020460838554		4	25	cnn_epch100	v4628	Y08WOMTSR
5	12.532925181641351	0.4184128686948666		5	25	cnn_epch100	v4628	Y08WOMTSR
6	12.503669485961488	0.4399096355201304		6	25	cnn_epch100	v4628	Y08WOMTSR
7	12.617597513676513	0.4515675072566617		7	25	cnn_epch100	v4628	Y08WOMTSR
8	12.64409548338334	0.4390546343793481		8	25	cnn_epch100	v4628	Y08WOMTSR
9	12.54705592184822	0.4387156665779309		9	25	cnn_epch100	v4628	Y08WOMTSR
0	12.863158193399736	0.4643803201904404		0	25	cnn_epch100	v4628	Y08WOMTSL
1	13.406463684749356	0.4509113793601254		1	25	cnn_epch100	v4628	Y08WOMTSL
2	12.35342179283152	0.47545954809698315		2	25	cnn_epch100	v4628	Y08WOMTSL
3	13.300345687474165	0.4459243938927453		3	25	cnn_epch100	v4628	Y08WOMTSL
4	13.029070801766649	0.46736266424501677		4	25	cnn_epch100	v4628	Y08WOMTSL
5	13.128603802454805	0.47073648082376107		5	25	cnn_epch100	v4628	Y08WOMTSL
6	12.895144020094016	0.45625781028677215		6	25	cnn_epch100	v4628	Y08WOMTSL
7	12.531765366689044	0.4824739644502496		7	25	cnn_epch100	v4628	Y08WOMTSL
8	13.0446445687892	0.4713239228563982		8	25	cnn_epch100	v4628	Y08WOMTSL
9	13.2494907139276	0.46786925827635256		9	25	cnn_epch100	v4628	Y08WOMTSL
0	11.074855363203016	0.6222547074161403		0	25	cnn_epch100	v4628	Y04WOMTSR
1	11.723180190442353	0.5778318520347968		1	25	cnn_epch100	v4628	Y04WOMTSR
2	10.976847553896306	0.6165582498704605		2	25	cnn_epch100	v4628	Y04WOMTSR
3	11.312499802725636	0.5998932973057817		3	25	cnn_epch100	v4628	Y04WOMTSR
4	11.46353057451649	0.5888587336516474		4	25	cnn_epch100	v4628	Y04WOMTSR
5	11.166311852065022	0.6178829098381594		5	25	cnn_epch100	v4628	Y04WOMTSR
6	11.166916962653616	0.6037964487343572		6	25	cnn_epch100	v4628	Y04WOMTSR
7	11.043735200837371	0.618065197812336		7	25	cnn_epch100	v4628	Y04WOMTSR
8	11.43547179575534	0.5847996444615833		8	25	cnn_epch100	v4628	Y04WOMTSR
9	11.116062140128497	0.6226089552177964		9	25	cnn_epch100	v4628	Y04WOMTSR
0	11.903466346926368	0.6060036426182855		0	25	cnn_epch100	v4628	Y04WOMTSL
1	11.904910487259937	0.5900967796609986		1	25	cnn_epch100	v4628	Y04WOMTSL
2	11.833684802891671	0.5871656673992789		2	25	cnn_epch100	v4628	Y04WOMTSL
3	11.490757490945027	0.5925972783455321		3	25	cnn_epch100	v4628	Y04WOMTSL
4	11.763823173554526	0.5926438571517398		4	25	cnn_epch100	v4628	Y04WOMTSL
5	11.373892570018356	0.5789639876303221		5	25	cnn_epch100	v4628	Y04WOMTSL
6	11.75474760017666	0.5730204804176235		6	25	cnn_epch100	v4628	Y04WOMTSL
7	11.939147583740889	0.6007947887782084		7	25	cnn_epch100	v4628	Y04WOMTSL
8	11.252669166703416	0.6157230051564242		8	25	cnn_epch100	v4628	Y04WOMTSL
9	11.821661413858344	0.5869022140726966		9	25	cnn_epch100	v4628	Y04WOMTSL
0	12.246310290515416	0.4837370190404769		0	25	cnn_epch100	v4629	Y04WOMTSR
1	12.737861234657856	0.4703133529101183		1	25	cnn_epch100	v4629	Y04WOMTSR
2	12.14306046533665	0.48195433854655945		2	25	cnn_epch100	v4629	Y04WOMTSR
3	12.268427389974324	0.4985707270176481		3	25	cnn_epch100	v4629	Y04WOMTSR
4	13.064261860489571	0.4356944145749538		4	25	cnn_epch100	v4629	Y04WOMTSR
5	12.401120920013414	0.48589975686515685		5	25	cnn_epch100	v4629	Y04WOMTSR
6	12.270747602607862	0.47143040954110793		6	25	cnn_epch100	v4629	Y04WOMTSR
7	12.139220110845166	0.5042543127275364		7	25	cnn_epch100	v4629	Y04WOMTSR
8	12.449316979614844	0.4651098160144999		8	25	cnn_epch100	v4629	Y04WOMTSR
9	12.399245077653935	0.4870785118498893		9	25	cnn_epch100	v4629	Y04WOMTSR
0	12.897105834417818	0.4656064603357551		0	25	cnn_epch100	v4629	Y08WOMTSL
1	13.139972024025234	0.4738519166408179		1	25	cnn_epch100	v4629	Y08WOMTSL
2	12.443643357622534	0.47227039583954084		2	25	cnn_epch100	v4629	Y08WOMTSL
3	13.097387838373058	0.48860669069536566		3	25	cnn_epch100	v4629	Y08WOMTSL
4	12.830766813306337	0.49665997365242776		4	25	cnn_epch100	v4629	Y08WOMTSL
5	12.970147218859063	0.4717016279043811		5	25	cnn_epch100	v4629	Y08WOMTSL
6	12.469382014303232	0.49385572323499166		6	25	cnn_epch100	v4629	Y08WOMTSL
7	12.4054085950491	0.49902782838482346		7	25	cnn_epch100	v4629	Y08WOMTSL
8	12.829809035813255	0.4911530684955163		8	25	cnn_epch100	v4629	Y08WOMTSL
9	12.935948076867396	0.503938885976667		9	25	cnn_epch100	v4629	Y08WOMTSL
0	11.916167575667512	0.5238790296597452		0	25	cnn_epch100	v4629	Y08WOMTSR
1	12.29303744870034	0.4938310338072454		1	25	cnn_epch100	v4629	Y08WOMTSR
2	11.864263252007296	0.5544969640191018		2	25	cnn_epch100	v4629	Y08WOMTSR
3	12.177297213500395	0.5104269817752703		3	25	cnn_epch100	v4629	Y08WOMTSR
4	12.215656027899444	0.526756746747284		4	25	cnn_epch100	v4629	Y08WOMTSR
5	11.84879316699952	0.510158303357215		5	25	cnn_epch100	v4629	Y08WOMTSR
6	11.503200755579844	0.5621714495943633		6	25	cnn_epch100	v4629	Y08WOMTSR
7	11.732685603580997	0.5610516299779075		7	25	cnn_epch100	v4629	Y08WOMTSR
8	11.907522418053397	0.5330431255018713		8	25	cnn_epch100	v4629	Y08WOMTSR
9	11.700640526816626	0.5361599452972851		9	25	cnn_epch100	v4629	Y08WOMTSR
0	12.20612727531139	0.5833596145886982		0	25	cnn_epch100	v4629	Y04WOMTSL
1	12.209280968109857	0.5632791463600121		1	25	cnn_epch100	v4629	Y04WOMTSL
2	11.873235078486246	0.5771210653958633		2	25	cnn_epch100	v4629	Y04WOMTSL
3	11.71416580216172	0.57062494760092		3	25	cnn_epch100	v4629	Y04WOMTSL
4	11.936335502293112	0.5765365682673967		4	25	cnn_epch100	v4629	Y04WOMTSL
5	11.518588655036227	0.5673942782160056		5	25	cnn_epch100	v4629	Y04WOMTSL
6	11.749080359509222	0.5712073012628692		6	25	cnn_epch100	v4629	Y04WOMTSL
7	11.942484025326934	0.600975095163642		7	25	cnn_epch100	v4629	Y04WOMTSL
8	11.637662767842617	0.5801412795768941		8	25	cnn_epch100	v4629	Y04WOMTSL
9	11.938716661938344	0.5645022374613162		9	25	cnn_epch100	v4629	Y04WOMTSL
0	11.93167086453453	0.6039162804495061		0	25	cnn_epch100	v4630	Y04WOMTSL
1	11.88448178702592	0.5984682647531008		1	25	cnn_epch100	v4630	Y04WOMTSL
2	11.967099234316771	0.5738867943455713		2	25	cnn_epch100	v4630	Y04WOMTSL
3	11.584558606969876	0.5822345514380848		3	25	cnn_epch100	v4630	Y04WOMTSL
4	11.708505538714796	0.5919929764108388		4	25	cnn_epch100	v4630	Y04WOMTSL
5	11.406246415096383	0.5795567364744635		5	25	cnn_epch100	v4630	Y04WOMTSL
6	11.736194847817693	0.5746166091809263		6	25	cnn_epch100	v4630	Y04WOMTSL
7	12.030136734319145	0.6119572684024349		7	25	cnn_epch100	v4630	Y04WOMTSL
8	11.67528645950062	0.6035088948173744		8	25	cnn_epch100	v4630	Y04WOMTSL
9	11.540615348946725	0.5840563891525585		9	25	cnn_epch100	v4630	Y04WOMTSL
0	12.185349539065015	0.48912421222790126		0	25	cnn_epch100	v4630	Y04WOMTSR
1	12.941652082063133	0.4586164931518472		1	25	cnn_epch100	v4630	Y04WOMTSR
2	12.34098929537257	0.4603613058434271		2	25	cnn_epch100	v4630	Y04WOMTSR
3	12.519577707879453	0.47461745732625854		3	25	cnn_epch100	v4630	Y04WOMTSR
4	12.897268127144374	0.4192048304670261		4	25	cnn_epch100	v4630	Y04WOMTSR
5	12.67193089661674	0.4468917364019012		5	25	cnn_epch100	v4630	Y04WOMTSR
6	12.42906533059156	0.4490086277009001		6	25	cnn_epch100	v4630	Y04WOMTSR
7	12.51957381583584	0.45118022568016214		7	25	cnn_epch100	v4630	Y04WOMTSR
8	12.454900560701226	0.45866908417571217		8	25	cnn_epch100	v4630	Y04WOMTSR
9	12.549786323785115	0.4740186923961748		9	25	cnn_epch100	v4630	Y04WOMTSR
0	12.5074506581203	0.4503929771805565		0	25	cnn_epch100	v4630	Y08WOMTSR
1	12.34665961154641	0.47117170326783636		1	25	cnn_epch100	v4630	Y08WOMTSR
2	12.544032301982892	0.47531380045383487		2	25	cnn_epch100	v4630	Y08WOMTSR
3	12.87169958303954	0.44363404490198693		3	25	cnn_epch100	v4630	Y08WOMTSR
4	12.693157932210616	0.4569760911493616		4	25	cnn_epch100	v4630	Y08WOMTSR
5	12.6418731204866	0.4442397801069852		5	25	cnn_epch100	v4630	Y08WOMTSR
6	12.168666615246076	0.48286152334312166		6	25	cnn_epch100	v4630	Y08WOMTSR
7	12.417560840378716	0.49062749761412444		7	25	cnn_epch100	v4630	Y08WOMTSR
8	12.614084403046318	0.4476384768664659		8	25	cnn_epch100	v4630	Y08WOMTSR
9	12.349117425309313	0.4547828140378089		9	25	cnn_epch100	v4630	Y08WOMTSR
0	12.91502477904086	0.4738273519486906		0	25	cnn_epch100	v4630	Y08WOMTSL
1	12.98030103849766	0.4971505877481947		1	25	cnn_epch100	v4630	Y08WOMTSL
2	12.0880148528661	0.5117528005311991		2	25	cnn_epch100	v4630	Y08WOMTSL
3	12.924394028843375	0.5022783157341583		3	25	cnn_epch100	v4630	Y08WOMTSL
4	12.691901477771085	0.510131636661026		4	25	cnn_epch100	v4630	Y08WOMTSL
5	12.531797244263164	0.5096292125184009		5	25	cnn_epch100	v4630	Y08WOMTSL
6	12.244450590861184	0.5201501938796174		6	25	cnn_epch100	v4630	Y08WOMTSL
7	12.19426082679111	0.5229812963669648		7	25	cnn_epch100	v4630	Y08WOMTSL
8	12.686801686723722	0.5181286581449278		8	25	cnn_epch100	v4630	Y08WOMTSL
9	12.880119044278509	0.5149689587875913		9	25	cnn_epch100	v4630	Y08WOMTSL
0	12.642568386961484	0.535880462235875		0	25	cnn_epch100	v4631	Y04WOMTSL
1	12.849712404007152	0.5153970882863799		1	25	cnn_epch100	v4631	Y04WOMTSL
2	12.477386888637426	0.5148309674390424		2	25	cnn_epch100	v4631	Y04WOMTSL
3	12.145983592415163	0.52614279597209		3	25	cnn_epch100	v4631	Y04WOMTSL
4	12.413784433125752	0.5278416195329362		4	25	cnn_epch100	v4631	Y04WOMTSL
5	11.921538532022746	0.5231673067358082		5	25	cnn_epch100	v4631	Y04WOMTSL
6	12.359543020652524	0.5112041715295016		6	25	cnn_epch100	v4631	Y04WOMTSL
7	12.719701148848063	0.5392714023487633		7	25	cnn_epch100	v4631	Y04WOMTSL
8	11.959766602393731	0.5464689688259928		8	25	cnn_epch100	v4631	Y04WOMTSL
9	12.166600555446466	0.5188703815719118		9	25	cnn_epch100	v4631	Y04WOMTSL
0	12.202912090853951	0.48942469750937295		0	25	cnn_epch100	v4631	Y04WOMTSR
1	12.599443795328153	0.4700816088337713		1	25	cnn_epch100	v4631	Y04WOMTSR
2	12.228683685366644	0.4741543831664574		2	25	cnn_epch100	v4631	Y04WOMTSR
3	12.391212037046628	0.4829932735244678		3	25	cnn_epch100	v4631	Y04WOMTSR
4	12.577887154057024	0.4594820111377483		4	25	cnn_epch100	v4631	Y04WOMTSR
5	12.77112084337697	0.4715661330513941		5	25	cnn_epch100	v4631	Y04WOMTSR
6	12.051387881794072	0.4982505916147864		6	25	cnn_epch100	v4631	Y04WOMTSR
7	12.343874951208685	0.47078460513671944		7	25	cnn_epch100	v4631	Y04WOMTSR
8	12.272892965944576	0.48207555458165663		8	25	cnn_epch100	v4631	Y04WOMTSR
9	12.33541042328533	0.49106112925081546		9	25	cnn_epch100	v4631	Y04WOMTSR
0	13.041305629328296	0.3783993824903975		0	25	cnn_epch100	v4631	Y08WOMTSR
1	12.941444717943067	0.39137721423280997		1	25	cnn_epch100	v4631	Y08WOMTSR
2	12.906488961610656	0.4337426299914956		2	25	cnn_epch100	v4631	Y08WOMTSR
3	12.959716874902645	0.4108810437557846		3	25	cnn_epch100	v4631	Y08WOMTSR
4	12.905498471926869	0.41029306786339187		4	25	cnn_epch100	v4631	Y08WOMTSR
5	12.590620225483146	0.40151975776520565		5	25	cnn_epch100	v4631	Y08WOMTSR
6	12.575402686792248	0.42268454733542077		6	25	cnn_epch100	v4631	Y08WOMTSR
7	12.800035459681084	0.42619313876989073		7	25	cnn_epch100	v4631	Y08WOMTSR
8	13.062816432832491	0.3854864215997383		8	25	cnn_epch100	v4631	Y08WOMTSR
9	12.826907351761156	0.40414559802215577		9	25	cnn_epch100	v4631	Y08WOMTSR
0	13.176201870118302	0.43267105505867093		0	25	cnn_epch100	v4631	Y08WOMTSL
1	13.437252794749105	0.43913245252011884		1	25	cnn_epch100	v4631	Y08WOMTSL
2	12.539365370589724	0.4610925642397198		2	25	cnn_epch100	v4631	Y08WOMTSL
3	13.209544614649472	0.45356572786572863		3	25	cnn_epch100	v4631	Y08WOMTSL
4	13.267115708591962	0.456263245006062		4	25	cnn_epch100	v4631	Y08WOMTSL
5	12.856218665132152	0.46886844791767235		5	25	cnn_epch100	v4631	Y08WOMTSL
6	12.682180904963117	0.4673479404865706		6	25	cnn_epch100	v4631	Y08WOMTSL
7	12.71566480048942	0.4642551723870246		7	25	cnn_epch100	v4631	Y08WOMTSL
8	13.08880925958303	0.46309280746567644		8	25	cnn_epch100	v4631	Y08WOMTSL
9	13.045538053436546	0.483355445501585		9	25	cnn_epch100	v4631	Y08WOMTSL
0	12.096350015497896	0.5158386996242063		0	25	cnn_epch100	v4632	Y08WOMTSR
1	12.238125357322408	0.5037486782739135		1	25	cnn_epch100	v4632	Y08WOMTSR
2	11.848049519183958	0.5625868847683317		2	25	cnn_epch100	v4632	Y08WOMTSR
3	12.115657420576442	0.5168028766477986		3	25	cnn_epch100	v4632	Y08WOMTSR
4	11.858718266506042	0.539838817023377		4	25	cnn_epch100	v4632	Y08WOMTSR
5	11.69628856761486	0.5282745737503854		5	25	cnn_epch100	v4632	Y08WOMTSR
6	11.392753571133282	0.5707458527743515		6	25	cnn_epch100	v4632	Y08WOMTSR
7	11.859978842179034	0.5450588574060183		7	25	cnn_epch100	v4632	Y08WOMTSR
8	12.0012840377033	0.5296774076125399		8	25	cnn_epch100	v4632	Y08WOMTSR
9	11.832854839538452	0.5405790948331854		9	25	cnn_epch100	v4632	Y08WOMTSR
0	12.453274438303897	0.5816202413525777		0	25	cnn_epch100	v4632	Y04WOMTSL
1	12.174793330701226	0.5702418913636377		1	25	cnn_epch100	v4632	Y04WOMTSL
2	11.980781739211729	0.5779285878971853		2	25	cnn_epch100	v4632	Y04WOMTSL
3	11.65365288447696	0.5806333679817549		3	25	cnn_epch100	v4632	Y04WOMTSL
4	11.88787880287122	0.5793140516269587		4	25	cnn_epch100	v4632	Y04WOMTSL
5	11.649795978723644	0.5601346173703234		5	25	cnn_epch100	v4632	Y04WOMTSL
6	11.794459883347873	0.5751106360645097		6	25	cnn_epch100	v4632	Y04WOMTSL
7	12.148024852654045	0.5924950017496583		7	25	cnn_epch100	v4632	Y04WOMTSL
8	11.505097583325972	0.5931750731331924		8	25	cnn_epch100	v4632	Y04WOMTSL
9	11.771533159419796	0.5665276492232537		9	25	cnn_epch100	v4632	Y04WOMTSL
0	10.926384217732492	0.6268959714971185		0	25	cnn_epch100	v4632	Y04WOMTSR
1	11.497102184866185	0.6049191113395085		1	25	cnn_epch100	v4632	Y04WOMTSR
2	10.904974415300764	0.6147854811398361		2	25	cnn_epch100	v4632	Y04WOMTSR
3	11.305998428803576	0.6062892128753098		3	25	cnn_epch100	v4632	Y04WOMTSR
4	11.437478962790609	0.5896790349097476		4	25	cnn_epch100	v4632	Y04WOMTSR
5	11.082729277811564	0.6229894910814125		5	25	cnn_epch100	v4632	Y04WOMTSR
6	10.989794935224456	0.615679878266874		6	25	cnn_epch100	v4632	Y04WOMTSR
7	11.211354484281246	0.6101013602164882		7	25	cnn_epch100	v4632	Y04WOMTSR
8	11.287950030645016	0.5943222637818872		8	25	cnn_epch100	v4632	Y04WOMTSR
9	11.18513101800636	0.6157574809290265		9	25	cnn_epch100	v4632	Y04WOMTSR
0	12.979369002686942	0.4566387323526053		0	25	cnn_epch100	v4632	Y08WOMTSL
1	13.208573690197348	0.4713009299946333		1	25	cnn_epch100	v4632	Y08WOMTSL
2	12.320380909310543	0.48648117072279873		2	25	cnn_epch100	v4632	Y08WOMTSL
3	13.253272769609287	0.45162185344495226		3	25	cnn_epch100	v4632	Y08WOMTSL
4	12.965873110566324	0.47370633159400094		4	25	cnn_epch100	v4632	Y08WOMTSL
5	12.785499594675995	0.4819989777883036		5	25	cnn_epch100	v4632	Y08WOMTSL
6	12.631159036976412	0.47480954520019203		6	25	cnn_epch100	v4632	Y08WOMTSL
7	12.529349249946556	0.4907625624902154		7	25	cnn_epch100	v4632	Y08WOMTSL
8	13.317293839814054	0.4792247210519085		8	25	cnn_epch100	v4632	Y08WOMTSL
9	13.185997790434024	0.48076774111440507		9	25	cnn_epch100	v4632	Y08WOMTSL
0	13.014120990069904	0.3880078228800191		0	25	cnn_epch100	v4633	Y08WOMTSR
1	12.797065539090765	0.4341805099559805		1	25	cnn_epch100	v4633	Y08WOMTSR
2	12.753502934932996	0.4458243001499058		2	25	cnn_epch100	v4633	Y08WOMTSR
3	12.857088477154331	0.4192897827974162		3	25	cnn_epch100	v4633	Y08WOMTSR
4	12.870955521794391	0.4170318821266013		4	25	cnn_epch100	v4633	Y08WOMTSR
5	12.718940307193463	0.3897330012700272		5	25	cnn_epch100	v4633	Y08WOMTSR
6	12.44728149394741	0.4484802207402861		6	25	cnn_epch100	v4633	Y08WOMTSR
7	12.749858546159334	0.43237810672376986		7	25	cnn_epch100	v4633	Y08WOMTSR
8	12.781795945470368	0.41888341066065365		8	25	cnn_epch100	v4633	Y08WOMTSR
9	12.72063239955022	0.41819012975041747		9	25	cnn_epch100	v4633	Y08WOMTSR
0	11.825988571015742	0.5477862821652327		0	25	cnn_epch100	v4633	Y04WOMTSR
1	12.312370065314097	0.5081530957882245		1	25	cnn_epch100	v4633	Y04WOMTSR
2	11.818968825293505	0.5297792996059781		2	25	cnn_epch100	v4633	Y04WOMTSR
3	12.122552754632313	0.536094243440453		3	25	cnn_epch100	v4633	Y04WOMTSR
4	12.666670048940802	0.5042559033278421		4	25	cnn_epch100	v4633	Y04WOMTSR
5	12.085646245988276	0.5212491941563663		5	25	cnn_epch100	v4633	Y04WOMTSR
6	11.943172690767636	0.5216692576530698		6	25	cnn_epch100	v4633	Y04WOMTSR
7	12.143725778274066	0.5175496769730673		7	25	cnn_epch100	v4633	Y04WOMTSR
8	12.010359973684167	0.5156494031883612		8	25	cnn_epch100	v4633	Y04WOMTSR
9	11.963250858436265	0.5341012295687937		9	25	cnn_epch100	v4633	Y04WOMTSR
0	12.517078118328776	0.5921735891935319		0	25	cnn_epch100	v4633	Y04WOMTSL
1	11.89931404241585	0.5934811019724548		1	25	cnn_epch100	v4633	Y04WOMTSL
2	11.689565857907612	0.5974048679155429		2	25	cnn_epch100	v4633	Y04WOMTSL
3	11.640684144355305	0.58089711262596		3	25	cnn_epch100	v4633	Y04WOMTSL
4	11.712293791834306	0.59892069795799		4	25	cnn_epch100	v4633	Y04WOMTSL
5	11.430535906608227	0.5813354214942584		5	25	cnn_epch100	v4633	Y04WOMTSL
6	11.727378567436386	0.5769940664055946		6	25	cnn_epch100	v4633	Y04WOMTSL
7	11.854893626914093	0.6117755585365149		7	25	cnn_epch100	v4633	Y04WOMTSL
8	11.43407082569336	0.6030955100216632		8	25	cnn_epch100	v4633	Y04WOMTSL
9	11.636331685186695	0.5758289413008014		9	25	cnn_epch100	v4633	Y04WOMTSL
0	12.955583684085545	0.46168256955550996		0	25	cnn_epch100	v4633	Y08WOMTSL
1	13.004318844713035	0.4913335801034773		1	25	cnn_epch100	v4633	Y08WOMTSL
2	12.181395456207564	0.5010555140236491		2	25	cnn_epch100	v4633	Y08WOMTSL
3	13.150834666990905	0.47108080386395096		3	25	cnn_epch100	v4633	Y08WOMTSL
4	12.934309937648615	0.4864412700837296		4	25	cnn_epch100	v4633	Y08WOMTSL
5	12.624243301147688	0.5008015488294769		5	25	cnn_epch100	v4633	Y08WOMTSL
6	12.538145337926736	0.49345932850526325		6	25	cnn_epch100	v4633	Y08WOMTSL
7	12.455480560689782	0.508200381482869		7	25	cnn_epch100	v4633	Y08WOMTSL
8	12.681915181634674	0.5112118784714246		8	25	cnn_epch100	v4633	Y08WOMTSL
9	13.049479693290056	0.4893076828706314		9	25	cnn_epch100	v4633	Y08WOMTSL
0	13.13739305655368	0.4399047346879843		0	25	cnn_epch100	v4634	Y08WOMTSL
1	13.602436905596978	0.41646316652790977		1	25	cnn_epch100	v4634	Y08WOMTSL
2	12.487219948057742	0.45998662681965785		2	25	cnn_epch100	v4634	Y08WOMTSL
3	13.521566730079408	0.4187342460526757		3	25	cnn_epch100	v4634	Y08WOMTSL
4	13.641171500665402	0.4176763441061065		4	25	cnn_epch100	v4634	Y08WOMTSL
5	13.506413832967528	0.4269406877335583		5	25	cnn_epch100	v4634	Y08WOMTSL
6	13.13718732314945	0.42985335176198114		6	25	cnn_epch100	v4634	Y08WOMTSL
7	12.894156204972395	0.4440987479214489		7	25	cnn_epch100	v4634	Y08WOMTSL
8	13.108512136567576	0.45490801420768895		8	25	cnn_epch100	v4634	Y08WOMTSL
9	13.422473024914993	0.4368011716589699		9	25	cnn_epch100	v4634	Y08WOMTSL
0	12.490894946092691	0.4578571350502952		0	25	cnn_epch100	v4634	Y04WOMTSR
1	12.572785285773929	0.47473610021476487		1	25	cnn_epch100	v4634	Y04WOMTSR
2	12.043957753204744	0.4951104969719683		2	25	cnn_epch100	v4634	Y04WOMTSR
3	12.34739729845812	0.48947461159225203		3	25	cnn_epch100	v4634	Y04WOMTSR
4	12.66319484099865	0.44695136714717637		4	25	cnn_epch100	v4634	Y04WOMTSR
5	12.559912261897011	0.4917468540280973		5	25	cnn_epch100	v4634	Y04WOMTSR
6	12.220306248328678	0.47869707022937874		6	25	cnn_epch100	v4634	Y04WOMTSR
7	12.409876244779316	0.4649358265642869		7	25	cnn_epch100	v4634	Y04WOMTSR
8	12.506661548387475	0.47341563490546906		8	25	cnn_epch100	v4634	Y04WOMTSR
9	12.384697755666345	0.4854103806724183		9	25	cnn_epch100	v4634	Y04WOMTSR
0	11.855888818441343	0.5316803756004373		0	25	cnn_epch100	v4634	Y08WOMTSR
1	12.050151318475947	0.5153620987217036		1	25	cnn_epch100	v4634	Y08WOMTSR
2	11.904924997449347	0.5526303761376895		2	25	cnn_epch100	v4634	Y08WOMTSR
3	12.100851411450698	0.5264330409708959		3	25	cnn_epch100	v4634	Y08WOMTSR
4	11.949559149972348	0.5371100198527475		4	25	cnn_epch100	v4634	Y08WOMTSR
5	11.714524918488856	0.523732016701338		5	25	cnn_epch100	v4634	Y08WOMTSR
6	11.676236074089417	0.5499550001770175		6	25	cnn_epch100	v4634	Y08WOMTSR
7	11.866789486041672	0.5548044069634359		7	25	cnn_epch100	v4634	Y08WOMTSR
8	11.964166486874385	0.5269220520455199		8	25	cnn_epch100	v4634	Y08WOMTSR
9	12.000391523611114	0.5211293304491239		9	25	cnn_epch100	v4634	Y08WOMTSR
0	12.062098963047315	0.5918878036726124		0	25	cnn_epch100	v4634	Y04WOMTSL
1	11.956883786614556	0.5888487683954915		1	25	cnn_epch100	v4634	Y04WOMTSL
2	12.018980958048472	0.56332226502116		2	25	cnn_epch100	v4634	Y04WOMTSL
3	11.620789154590495	0.5782084840805386		3	25	cnn_epch100	v4634	Y04WOMTSL
4	11.898217160054504	0.5877275089742465		4	25	cnn_epch100	v4634	Y04WOMTSL
5	11.691431652239237	0.5621581790576701		5	25	cnn_epch100	v4634	Y04WOMTSL
6	11.851065883354073	0.5608836737492718		6	25	cnn_epch100	v4634	Y04WOMTSL
7	12.02593949506324	0.5962658312928344		7	25	cnn_epch100	v4634	Y04WOMTSL
8	11.429027510607249	0.598654999648674		8	25	cnn_epch100	v4634	Y04WOMTSL
9	12.208625884491829	0.5683231033239696		9	25	cnn_epch100	v4634	Y04WOMTSL
0	12.55320902787024	0.45019705767167334		0	25	cnn_epch100	v4635	Y08WOMTSR
1	12.467656762718704	0.4694410202335577		1	25	cnn_epch100	v4635	Y08WOMTSR
2	12.5238445509464	0.478873035069653		2	25	cnn_epch100	v4635	Y08WOMTSR
3	12.574938213264884	0.4588375229550686		3	25	cnn_epch100	v4635	Y08WOMTSR
4	12.59494419667833	0.46209306858949134		4	25	cnn_epch100	v4635	Y08WOMTSR
5	12.2392735817481	0.4556030038712594		5	25	cnn_epch100	v4635	Y08WOMTSR
6	12.183099517825136	0.47746410372493864		6	25	cnn_epch100	v4635	Y08WOMTSR
7	12.535667237530522	0.46713439317068767		7	25	cnn_epch100	v4635	Y08WOMTSR
8	12.643238308137692	0.4466805099509825		8	25	cnn_epch100	v4635	Y08WOMTSR
9	12.459929035667056	0.4457509225160697		9	25	cnn_epch100	v4635	Y08WOMTSR
0	12.130517349782936	0.5040161245853423		0	25	cnn_epch100	v4635	Y04WOMTSR
1	12.651952904645151	0.46604054913639525		1	25	cnn_epch100	v4635	Y04WOMTSR
2	12.063590709515928	0.4945717998567262		2	25	cnn_epch100	v4635	Y04WOMTSR
3	12.325871487018516	0.4947812289096799		3	25	cnn_epch100	v4635	Y04WOMTSR
4	12.74466137543216	0.44145784877683564		4	25	cnn_epch100	v4635	Y04WOMTSR
5	12.427830022542366	0.4798434971900039		5	25	cnn_epch100	v4635	Y04WOMTSR
6	12.236868266121595	0.4790179161669715		6	25	cnn_epch100	v4635	Y04WOMTSR
7	12.351507146173857	0.47266607213789225		7	25	cnn_epch100	v4635	Y04WOMTSR
8	12.289055391459298	0.4817604547871153		8	25	cnn_epch100	v4635	Y04WOMTSR
9	12.160548088690366	0.5119823978506031		9	25	cnn_epch100	v4635	Y04WOMTSR
0	12.73943305303328	0.4833521092385818		0	25	cnn_epch100	v4635	Y08WOMTSL
1	12.865111870146007	0.5112295977429059		1	25	cnn_epch100	v4635	Y08WOMTSL
2	12.353127250314978	0.5009966375535669		2	25	cnn_epch100	v4635	Y08WOMTSL
3	12.79335078283029	0.5030979419307415		3	25	cnn_epch100	v4635	Y08WOMTSL
4	12.957479878829012	0.5011469306057331		4	25	cnn_epch100	v4635	Y08WOMTSL
5	12.740041989073038	0.5091155225873167		5	25	cnn_epch100	v4635	Y08WOMTSL
6	12.381743503828249	0.5010873981252434		6	25	cnn_epch100	v4635	Y08WOMTSL
7	12.27512850531265	0.5157812560026465		7	25	cnn_epch100	v4635	Y08WOMTSL
8	12.788541147298885	0.5105143134168725		8	25	cnn_epch100	v4635	Y08WOMTSL
9	12.7324631109917	0.5192387010819137		9	25	cnn_epch100	v4635	Y08WOMTSL
0	12.711929642010617	0.5622087260946299		0	25	cnn_epch100	v4635	Y04WOMTSL
1	12.157567608590911	0.5661784023361595		1	25	cnn_epch100	v4635	Y04WOMTSL
2	12.030035740484026	0.5680216902326686		2	25	cnn_epch100	v4635	Y04WOMTSL
3	11.91866306725713	0.5605177918674897		3	25	cnn_epch100	v4635	Y04WOMTSL
4	11.992029263452704	0.563609804872048		4	25	cnn_epch100	v4635	Y04WOMTSL
5	11.7554888181677	0.5455232142186331		5	25	cnn_epch100	v4635	Y04WOMTSL
6	12.047845487530742	0.5526294940025209		6	25	cnn_epch100	v4635	Y04WOMTSL
7	12.19293849422796	0.5840100071838676		7	25	cnn_epch100	v4635	Y04WOMTSL
8	11.715611974519868	0.588323713534489		8	25	cnn_epch100	v4635	Y04WOMTSL
9	11.89129297661152	0.5476909721139737		9	25	cnn_epch100	v4635	Y04WOMTSL
0	12.89205069247355	0.47071641429175476		0	25	cnn_epch100	v4636	Y08WOMTSL
1	13.05289806041372	0.4889953860161844		1	25	cnn_epch100	v4636	Y08WOMTSL
2	12.443504920853655	0.49547607398785115		2	25	cnn_epch100	v4636	Y08WOMTSL
3	12.949539504330025	0.48644152725046136		3	25	cnn_epch100	v4636	Y08WOMTSL
4	12.870622600522228	0.48684613602293403		4	25	cnn_epch100	v4636	Y08WOMTSL
5	12.914775724675737	0.46562948165856377		5	25	cnn_epch100	v4636	Y08WOMTSL
6	12.587570565941764	0.49408481399694076		6	25	cnn_epch100	v4636	Y08WOMTSL
7	12.968293798872535	0.4875967931593634		7	25	cnn_epch100	v4636	Y08WOMTSL
8	12.747413655963898	0.5004129169899654		8	25	cnn_epch100	v4636	Y08WOMTSL
9	13.00142405369395	0.49763412921952366		9	25	cnn_epch100	v4636	Y08WOMTSL
0	11.84077645639225	0.5343884550962023		0	25	cnn_epch100	v4636	Y08WOMTSR
1	12.038393270041942	0.5170383518564469		1	25	cnn_epch100	v4636	Y08WOMTSR
2	11.871776204141876	0.5554356820234259		2	25	cnn_epch100	v4636	Y08WOMTSR
3	12.185950376630167	0.5168008754591309		3	25	cnn_epch100	v4636	Y08WOMTSR
4	11.910019578566342	0.5354690861837258		4	25	cnn_epch100	v4636	Y08WOMTSR
5	11.630635873727227	0.5349180418208906		5	25	cnn_epch100	v4636	Y08WOMTSR
6	11.498129284528764	0.5592959954288889		6	25	cnn_epch100	v4636	Y08WOMTSR
7	11.866992727735406	0.5498190438333665		7	25	cnn_epch100	v4636	Y08WOMTSR
8	11.91286341397342	0.5353511563512813		8	25	cnn_epch100	v4636	Y08WOMTSR
9	11.774474449171915	0.5319391379681595		9	25	cnn_epch100	v4636	Y08WOMTSR
0	11.869989416042472	0.5326819291786724		0	25	cnn_epch100	v4636	Y04WOMTSR
1	12.28738464308452	0.5147628354365336		1	25	cnn_epch100	v4636	Y04WOMTSR
2	11.74109694823266	0.5299586101674969		2	25	cnn_epch100	v4636	Y04WOMTSR
3	12.033273456335628	0.5279856940616139		3	25	cnn_epch100	v4636	Y04WOMTSR
4	12.497364727785142	0.5041657576812153		4	25	cnn_epch100	v4636	Y04WOMTSR
5	12.0229316979902	0.528244020297441		5	25	cnn_epch100	v4636	Y04WOMTSR
6	11.847149162682737	0.531875823194559		6	25	cnn_epch100	v4636	Y04WOMTSR
7	11.991320017365377	0.5258808166060535		7	25	cnn_epch100	v4636	Y04WOMTSR
8	11.965429374926618	0.520945073136287		8	25	cnn_epch100	v4636	Y04WOMTSR
9	11.947174225814138	0.5358058596667138		9	25	cnn_epch100	v4636	Y04WOMTSR
0	12.124015319673529	0.5932300266983862		0	25	cnn_epch100	v4636	Y04WOMTSL
1	11.992370919412892	0.5851077433345276		1	25	cnn_epch100	v4636	Y04WOMTSL
2	11.806845019862727	0.5856499952493793		2	25	cnn_epch100	v4636	Y04WOMTSL
3	11.7162260193847	0.5812200646942969		3	25	cnn_epch100	v4636	Y04WOMTSL
4	11.902609621280776	0.5753095146807516		4	25	cnn_epch100	v4636	Y04WOMTSL
5	11.52098609842588	0.5736634607908094		5	25	cnn_epch100	v4636	Y04WOMTSL
6	11.781793385347951	0.5726597922060908		6	25	cnn_epch100	v4636	Y04WOMTSL
7	11.9939282474287	0.603799965557944		7	25	cnn_epch100	v4636	Y04WOMTSL
8	11.420015829755508	0.6134907478837154		8	25	cnn_epch100	v4636	Y04WOMTSL
9	12.11517076326546	0.5579997883775353		9	25	cnn_epch100	v4636	Y04WOMTSL
0	12.92006489481915	0.4632618898449375		0	25	cnn_epch100	v4637	Y08WOMTSL
1	13.255363408651853	0.4622312129661637		1	25	cnn_epch100	v4637	Y08WOMTSL
2	12.216183532560793	0.4954844407419415		2	25	cnn_epch100	v4637	Y08WOMTSL
3	13.076322590719494	0.4708688423193867		3	25	cnn_epch100	v4637	Y08WOMTSL
4	12.916759703371126	0.4915856456392258		4	25	cnn_epch100	v4637	Y08WOMTSL
5	12.869360193922924	0.4663874095178282		5	25	cnn_epch100	v4637	Y08WOMTSL
6	12.563403026429617	0.4834892099027945		6	25	cnn_epch100	v4637	Y08WOMTSL
7	12.535035291141313	0.4893413468801012		7	25	cnn_epch100	v4637	Y08WOMTSL
8	12.880170650111532	0.4836705809506239		8	25	cnn_epch100	v4637	Y08WOMTSL
9	13.058922291021425	0.49205305368804714		9	25	cnn_epch100	v4637	Y08WOMTSL
0	12.024983768841937	0.519573792864741		0	25	cnn_epch100	v4637	Y04WOMTSR
1	12.409606097552338	0.4953517455162025		1	25	cnn_epch100	v4637	Y04WOMTSR
2	12.014481093496263	0.5066064685912526		2	25	cnn_epch100	v4637	Y04WOMTSR
3	13.019672956516684	0.41300105324818176		3	25	cnn_epch100	v4637	Y04WOMTSR
4	12.546029511885983	0.49876288542759517		4	25	cnn_epch100	v4637	Y04WOMTSR
5	12.39087233317074	0.48631969210043796		5	25	cnn_epch100	v4637	Y04WOMTSR
6	12.04716037043642	0.499861365104402		6	25	cnn_epch100	v4637	Y04WOMTSR
7	12.321180010307405	0.4900326757829172		7	25	cnn_epch100	v4637	Y04WOMTSR
8	12.606628696530729	0.5034876898478632		8	25	cnn_epch100	v4637	Y04WOMTSR
9	12.544408180338255	0.5009513783557501		9	25	cnn_epch100	v4637	Y04WOMTSR
0	11.917290072513994	0.610964100571338		0	25	cnn_epch100	v4637	Y04WOMTSL
1	11.969733243383873	0.6068502095054867		1	25	cnn_epch100	v4637	Y04WOMTSL
2	11.890807721983068	0.5766404156222538		2	25	cnn_epch100	v4637	Y04WOMTSL
3	11.434460029328086	0.5977999006756097		3	25	cnn_epch100	v4637	Y04WOMTSL
4	11.760969521886697	0.591739860052368		4	25	cnn_epch100	v4637	Y04WOMTSL
5	11.35697763937419	0.5829465336552646		5	25	cnn_epch100	v4637	Y04WOMTSL
6	11.675787805673078	0.5874246020104223		6	25	cnn_epch100	v4637	Y04WOMTSL
7	11.797567936784	0.6238539918506251		7	25	cnn_epch100	v4637	Y04WOMTSL
8	11.196679110929509	0.6199234940839556		8	25	cnn_epch100	v4637	Y04WOMTSL
9	11.655495962024776	0.5769159417258451		9	25	cnn_epch100	v4637	Y04WOMTSL
0	11.85731748986697	0.5318990684472115		0	25	cnn_epch100	v4637	Y08WOMTSR
1	11.889292222448514	0.5319535420527466		1	25	cnn_epch100	v4637	Y08WOMTSR
2	11.887367811967575	0.5626350367801355		2	25	cnn_epch100	v4637	Y08WOMTSR
3	12.251294769520976	0.5187246487922011		3	25	cnn_epch100	v4637	Y08WOMTSR
4	11.859905605753497	0.5438803566644264		4	25	cnn_epch100	v4637	Y08WOMTSR
5	11.7816276724887	0.5194484730539247		5	25	cnn_epch100	v4637	Y08WOMTSR
6	11.5368622372814	0.5549923175773733		6	25	cnn_epch100	v4637	Y08WOMTSR
7	11.635188251219798	0.5705608718378117		7	25	cnn_epch100	v4637	Y08WOMTSR
8	11.984723910899026	0.5322152231404216		8	25	cnn_epch100	v4637	Y08WOMTSR
9	11.992934388304915	0.5440290439609005		9	25	cnn_epch100	v4637	Y08WOMTSR
0	12.288801868033184	0.5721677231129272		0	25	cnn_epch100	v4638	Y04WOMTSL
1	12.295855163876755	0.5591550332367191		1	25	cnn_epch100	v4638	Y04WOMTSL
2	12.03651690649333	0.5632635686024031		2	25	cnn_epch100	v4638	Y04WOMTSL
3	11.92813905689646	0.5485679891652318		3	25	cnn_epch100	v4638	Y04WOMTSL
4	12.126630872548974	0.5592765656712654		4	25	cnn_epch100	v4638	Y04WOMTSL
5	11.69056394503397	0.549083354981843		5	25	cnn_epch100	v4638	Y04WOMTSL
6	11.98601619541394	0.5470365387501926		6	25	cnn_epch100	v4638	Y04WOMTSL
7	12.25085202712963	0.5804444440267164		7	25	cnn_epch100	v4638	Y04WOMTSL
8	11.617395743140342	0.581406460167336		8	25	cnn_epch100	v4638	Y04WOMTSL
9	11.907574807750594	0.5445679643872997		9	25	cnn_epch100	v4638	Y04WOMTSL
0	12.90848656655577	0.4654007024181784		0	25	cnn_epch100	v4638	Y08WOMTSL
1	13.19616762536366	0.4673183998611993		1	25	cnn_epch100	v4638	Y08WOMTSL
2	12.159259778286604	0.5010511605046848		2	25	cnn_epch100	v4638	Y08WOMTSL
3	13.261650111563569	0.47726653249863343		3	25	cnn_epch100	v4638	Y08WOMTSL
4	12.961689423244495	0.48331881572057533		4	25	cnn_epch100	v4638	Y08WOMTSL
5	13.10040689517859	0.4635043975353307		5	25	cnn_epch100	v4638	Y08WOMTSL
6	12.688578846121256	0.47118286117873787		6	25	cnn_epch100	v4638	Y08WOMTSL
7	12.464878638677009	0.4936000704416957		7	25	cnn_epch100	v4638	Y08WOMTSL
8	12.714400673688058	0.5039565086709581		8	25	cnn_epch100	v4638	Y08WOMTSL
9	12.9706420925789	0.49699067598123386		9	25	cnn_epch100	v4638	Y08WOMTSL
0	10.789580237515024	0.6370267316478059		0	25	cnn_epch100	v4638	Y04WOMTSR
1	11.365265790417975	0.6049039622893666		1	25	cnn_epch100	v4638	Y04WOMTSR
2	10.89832072666888	0.6163743199373111		2	25	cnn_epch100	v4638	Y04WOMTSR
3	11.196896234428868	0.61026814481142		3	25	cnn_epch100	v4638	Y04WOMTSR
4	11.424642559714004	0.5949601782551844		4	25	cnn_epch100	v4638	Y04WOMTSR
5	11.109502173510572	0.6239697464293047		5	25	cnn_epch100	v4638	Y04WOMTSR
6	10.935914554701728	0.618201415558873		6	25	cnn_epch100	v4638	Y04WOMTSR
7	10.886428834025168	0.6308606118831606		7	25	cnn_epch100	v4638	Y04WOMTSR
8	11.365828294096838	0.5937079997422684		8	25	cnn_epch100	v4638	Y04WOMTSR
9	11.042696301123383	0.632338679860621		9	25	cnn_epch100	v4638	Y04WOMTSR
0	12.496993519885589	0.45305165523614804		0	25	cnn_epch100	v4638	Y08WOMTSR
1	12.449188182057638	0.46436760065281135		1	25	cnn_epch100	v4638	Y08WOMTSR
2	12.608601457321496	0.46721450578011675		2	25	cnn_epch100	v4638	Y08WOMTSR
3	12.74581449816197	0.4404961081586335		3	25	cnn_epch100	v4638	Y08WOMTSR
4	12.523172654383732	0.45952751839663925		4	25	cnn_epch100	v4638	Y08WOMTSR
5	12.447039031087998	0.43291571854848854		5	25	cnn_epch100	v4638	Y08WOMTSR
6	12.268903082869851	0.4692887926411279		6	25	cnn_epch100	v4638	Y08WOMTSR
7	12.50839936688039	0.472049753723284		7	25	cnn_epch100	v4638	Y08WOMTSR
8	12.671390482540946	0.443989249249296		8	25	cnn_epch100	v4638	Y08WOMTSR
9	12.604516414386616	0.44533997124252017		9	25	cnn_epch100	v4638	Y08WOMTSR
0	12.7616768895664	0.41965034230198145		0	25	cnn_epch100	v4639	Y08WOMTSR
1	12.95016839764564	0.3972766626514344		1	25	cnn_epch100	v4639	Y08WOMTSR
2	12.809593136862206	0.4397907975491804		2	25	cnn_epch100	v4639	Y08WOMTSR
3	12.871786468548123	0.4190666534895684		3	25	cnn_epch100	v4639	Y08WOMTSR
4	12.912252444362837	0.4173308590741595		4	25	cnn_epch100	v4639	Y08WOMTSR
5	12.432238269347591	0.4254499292355386		5	25	cnn_epch100	v4639	Y08WOMTSR
6	12.61367681758454	0.44069744681943707		6	25	cnn_epch100	v4639	Y08WOMTSR
7	12.699889449000786	0.4411749198986966		7	25	cnn_epch100	v4639	Y08WOMTSR
8	12.736385990987634	0.4268926635139893		8	25	cnn_epch100	v4639	Y08WOMTSR
9	12.371324933094774	0.45213662015816874		9	25	cnn_epch100	v4639	Y08WOMTSR
0	13.26187261518655	0.41199586106533614		0	25	cnn_epch100	v4639	Y08WOMTSL
1	13.45777559334323	0.43386112459663245		1	25	cnn_epch100	v4639	Y08WOMTSL
2	12.745149553738058	0.4330973282002949		2	25	cnn_epch100	v4639	Y08WOMTSL
3	13.327166356251713	0.43600234696067963		3	25	cnn_epch100	v4639	Y08WOMTSL
4	13.171524857685275	0.4461521227150686		4	25	cnn_epch100	v4639	Y08WOMTSL
5	12.829076735489528	0.47258185169086786		5	25	cnn_epch100	v4639	Y08WOMTSL
6	12.839612126467994	0.44603045679017345		6	25	cnn_epch100	v4639	Y08WOMTSL
7	13.163141495801232	0.4493988783375598		7	25	cnn_epch100	v4639	Y08WOMTSL
8	13.072963218021975	0.45905274467491264		8	25	cnn_epch100	v4639	Y08WOMTSL
9	13.320688774791522	0.4543203943767497		9	25	cnn_epch100	v4639	Y08WOMTSL
0	12.09644173792232	0.5907415909302828		0	25	cnn_epch100	v4639	Y04WOMTSL
1	12.16342696010048	0.5752524679496883		1	25	cnn_epch100	v4639	Y04WOMTSL
2	11.92035975036231	0.5786499716678383		2	25	cnn_epch100	v4639	Y04WOMTSL
3	11.737539298420236	0.5756234716775286		3	25	cnn_epch100	v4639	Y04WOMTSL
4	11.86781948550581	0.5839483902472038		4	25	cnn_epch100	v4639	Y04WOMTSL
5	11.630288463704728	0.5659304409261915		5	25	cnn_epch100	v4639	Y04WOMTSL
6	11.773779877682394	0.5683892643145032		6	25	cnn_epch100	v4639	Y04WOMTSL
7	12.335419234769704	0.5850856974030965		7	25	cnn_epch100	v4639	Y04WOMTSL
8	11.539814623618945	0.6042585679268146		8	25	cnn_epch100	v4639	Y04WOMTSL
9	11.906008634072524	0.5486822716544941		9	25	cnn_epch100	v4639	Y04WOMTSL
0	13.110567152108292	0.384832460126042		0	25	cnn_epch100	v4639	Y04WOMTSR
1	13.015126384092635	0.4118488257952865		1	25	cnn_epch100	v4639	Y04WOMTSR
2	12.589941998354355	0.41841541663183346		2	25	cnn_epch100	v4639	Y04WOMTSR
3	12.881404591771076	0.4126046651162689		3	25	cnn_epch100	v4639	Y04WOMTSR
4	13.111623583193229	0.4025396099117486		4	25	cnn_epch100	v4639	Y04WOMTSR
5	13.15940910300789	0.4058439957086892		5	25	cnn_epch100	v4639	Y04WOMTSR
6	12.663342244658638	0.42759309441624316		6	25	cnn_epch100	v4639	Y04WOMTSR
7	12.815652262620697	0.4029639108918838		7	25	cnn_epch100	v4639	Y04WOMTSR
8	12.94410243198565	0.40726441239706757		8	25	cnn_epch100	v4639	Y04WOMTSR
9	12.873473483122444	0.4156502310844862		9	25	cnn_epch100	v4639	Y04WOMTSR
0	11.898068629696764	0.6111797431804674		0	25	cnn_epch100	v4640	Y04WOMTSL
1	11.676688803070006	0.6131846635878938		1	25	cnn_epch100	v4640	Y04WOMTSL
2	11.63960719849963	0.6045059992057383		2	25	cnn_epch100	v4640	Y04WOMTSL
3	11.536623821318695	0.5915634388548582		3	25	cnn_epch100	v4640	Y04WOMTSL
4	11.60872551962537	0.6055704373441443		4	25	cnn_epch100	v4640	Y04WOMTSL
5	11.30633628037842	0.5946379015694712		5	25	cnn_epch100	v4640	Y04WOMTSL
6	11.540980151885588	0.5951007581988158		6	25	cnn_epch100	v4640	Y04WOMTSL
7	11.636288127921716	0.6267646026566306		7	25	cnn_epch100	v4640	Y04WOMTSL
8	11.22382967365812	0.6206393864367822		8	25	cnn_epch100	v4640	Y04WOMTSL
9	11.574509141253513	0.5963582921260712		9	25	cnn_epch100	v4640	Y04WOMTSL
0	12.940616295673014	0.45861944913135655		0	25	cnn_epch100	v4640	Y08WOMTSL
1	13.329405115352156	0.4547789639148102		1	25	cnn_epch100	v4640	Y08WOMTSL
2	12.307625707742766	0.48449465049974716		2	25	cnn_epch100	v4640	Y08WOMTSL
3	13.179671244849754	0.4558240703837964		3	25	cnn_epch100	v4640	Y08WOMTSL
4	13.03097764963746	0.4629681446805506		4	25	cnn_epch100	v4640	Y08WOMTSL
5	12.848826565598229	0.4718677930239009		5	25	cnn_epch100	v4640	Y08WOMTSL
6	12.637314561802048	0.47204522533485654		6	25	cnn_epch100	v4640	Y08WOMTSL
7	12.49469637767796	0.48718718718777776		7	25	cnn_epch100	v4640	Y08WOMTSL
8	12.93936032625939	0.47728678184846585		8	25	cnn_epch100	v4640	Y08WOMTSL
9	13.129728055988098	0.47371719921543803		9	25	cnn_epch100	v4640	Y08WOMTSL
0	12.593517243482037	0.44307859160852914		0	25	cnn_epch100	v4640	Y08WOMTSR
1	12.517997475448984	0.44887542573580236		1	25	cnn_epch100	v4640	Y08WOMTSR
2	12.83541483298181	0.43851289670292054		2	25	cnn_epch100	v4640	Y08WOMTSR
3	12.770576948390364	0.4370719522809071		3	25	cnn_epch100	v4640	Y08WOMTSR
4	12.573835723269127	0.45131131791723816		4	25	cnn_epch100	v4640	Y08WOMTSR
5	12.447712631438264	0.4304037069997091		5	25	cnn_epch100	v4640	Y08WOMTSR
6	12.27288560842418	0.46494331710739534		6	25	cnn_epch100	v4640	Y08WOMTSR
7	12.449739547560304	0.4811336699326022		7	25	cnn_epch100	v4640	Y08WOMTSR
8	12.588511755304184	0.44795582590091765		8	25	cnn_epch100	v4640	Y08WOMTSR
9	12.438210808089975	0.44704547883042084		9	25	cnn_epch100	v4640	Y08WOMTSR
0	12.275537583511566	0.49260275043194884		0	25	cnn_epch100	v4640	Y04WOMTSR
1	12.630093844140571	0.4754287726897322		1	25	cnn_epch100	v4640	Y04WOMTSR
2	12.076813707792036	0.4887913925560403		2	25	cnn_epch100	v4640	Y04WOMTSR
3	12.4290003750306	0.48710042334288306		3	25	cnn_epch100	v4640	Y04WOMTSR
4	13.079126451002018	0.4421207918303751		4	25	cnn_epch100	v4640	Y04WOMTSR
5	12.57510675402442	0.46995944808395024		5	25	cnn_epch100	v4640	Y04WOMTSR
6	12.213978084459148	0.4951269877909472		6	25	cnn_epch100	v4640	Y04WOMTSR
7	12.467970435597008	0.47396958249471766		7	25	cnn_epch100	v4640	Y04WOMTSR
8	12.553621024058916	0.4558640464069159		8	25	cnn_epch100	v4640	Y04WOMTSR
9	12.44829999064843	0.4931878415281919		9	25	cnn_epch100	v4640	Y04WOMTSR
0	12.169370454934644	0.49125542335083167		0	25	cnn_epch100	v4641	Y04WOMTSR
1	12.646978193239097	0.4620860446514001		1	25	cnn_epch100	v4641	Y04WOMTSR
2	12.009468586879809	0.4969094389139735		2	25	cnn_epch100	v4641	Y04WOMTSR
3	12.365198328719057	0.4895178603976522		3	25	cnn_epch100	v4641	Y04WOMTSR
4	12.632123129850648	0.46232260839510864		4	25	cnn_epch100	v4641	Y04WOMTSR
5	12.504287293043385	0.46930190234398245		5	25	cnn_epch100	v4641	Y04WOMTSR
6	12.366938216542431	0.4613917243889023		6	25	cnn_epch100	v4641	Y04WOMTSR
7	12.149982826177608	0.49477959989729775		7	25	cnn_epch100	v4641	Y04WOMTSR
8	12.630624286064227	0.4597647299156339		8	25	cnn_epch100	v4641	Y04WOMTSR
9	12.32199985271545	0.4931604275094286		9	25	cnn_epch100	v4641	Y04WOMTSR
0	12.283464239776494	0.5727917432529938		0	25	cnn_epch100	v4641	Y04WOMTSL
1	12.474691185520449	0.5416453713805827		1	25	cnn_epch100	v4641	Y04WOMTSL
2	12.353691883685448	0.5327533979180475		2	25	cnn_epch100	v4641	Y04WOMTSL
3	11.771782602609107	0.5644195792197155		3	25	cnn_epch100	v4641	Y04WOMTSL
4	12.258279050831696	0.5458751019685382		4	25	cnn_epch100	v4641	Y04WOMTSL
5	11.911067743662272	0.5397732468349408		5	25	cnn_epch100	v4641	Y04WOMTSL
6	11.901301143728675	0.5557775036102254		6	25	cnn_epch100	v4641	Y04WOMTSL
7	12.265528373225791	0.5780776305008153		7	25	cnn_epch100	v4641	Y04WOMTSL
8	12.00728666568267	0.5668782569533151		8	25	cnn_epch100	v4641	Y04WOMTSL
9	11.88635959407394	0.5513250755278163		9	25	cnn_epch100	v4641	Y04WOMTSL
0	13.129415257016449	0.46984642077303806		0	25	cnn_epch100	v4641	Y08WOMTSL
1	13.042188111937666	0.48565197473308347		1	25	cnn_epch100	v4641	Y08WOMTSL
2	12.182250780801406	0.49787530529738033		2	25	cnn_epch100	v4641	Y08WOMTSL
3	13.000121753667706	0.48472105011995864		3	25	cnn_epch100	v4641	Y08WOMTSL
4	13.067204402067636	0.5034467282371146		4	25	cnn_epch100	v4641	Y08WOMTSL
5	12.796366144683288	0.4766499596766176		5	25	cnn_epch100	v4641	Y08WOMTSL
6	12.571947868731597	0.48054158133323915		6	25	cnn_epch100	v4641	Y08WOMTSL
7	12.411535085540132	0.5003639878513949		7	25	cnn_epch100	v4641	Y08WOMTSL
8	12.644925955441677	0.5115932878981644		8	25	cnn_epch100	v4641	Y08WOMTSL
9	12.861707701539284	0.5100220017661367		9	25	cnn_epch100	v4641	Y08WOMTSL
0	12.694497466325084	0.42834950259323284		0	25	cnn_epch100	v4641	Y08WOMTSR
1	12.735746370818282	0.44345830550537413		1	25	cnn_epch100	v4641	Y08WOMTSR
2	12.621049532892664	0.4685781016203947		2	25	cnn_epch100	v4641	Y08WOMTSR
3	12.795178157185449	0.4360789323190048		3	25	cnn_epch100	v4641	Y08WOMTSR
4	12.609630295374645	0.45225193872970454		4	25	cnn_epch100	v4641	Y08WOMTSR
5	12.394643153524443	0.43327456939562325		5	25	cnn_epch100	v4641	Y08WOMTSR
6	12.299759204692236	0.4630546859165862		6	25	cnn_epch100	v4641	Y08WOMTSR
7	12.562286778563038	0.4626168809453949		7	25	cnn_epch100	v4641	Y08WOMTSR
8	12.749897343340912	0.4279269068380881		8	25	cnn_epch100	v4641	Y08WOMTSR
9	12.504481920888688	0.43769269959331475		9	25	cnn_epch100	v4641	Y08WOMTSR
0	11.764153796546935	0.5428956872470684		0	25	cnn_epch100	v4642	Y04WOMTSR
1	12.309623207484238	0.512458783634515		1	25	cnn_epch100	v4642	Y04WOMTSR
2	11.714554200895275	0.5318253750890075		2	25	cnn_epch100	v4642	Y04WOMTSR
3	12.063247556305678	0.5315819184000208		3	25	cnn_epch100	v4642	Y04WOMTSR
4	12.275188907391149	0.5061771004301948		4	25	cnn_epch100	v4642	Y04WOMTSR
5	12.102374880709672	0.5213491873175047		5	25	cnn_epch100	v4642	Y04WOMTSR
6	11.848281798118691	0.5234783431111301		6	25	cnn_epch100	v4642	Y04WOMTSR
7	12.02141197690201	0.5123983508341458		7	25	cnn_epch100	v4642	Y04WOMTSR
8	12.043024747573057	0.5210521259251992		8	25	cnn_epch100	v4642	Y04WOMTSR
9	11.855777867498864	0.5461714432242317		9	25	cnn_epch100	v4642	Y04WOMTSR
0	12.390874414473648	0.5665957490059632		0	25	cnn_epch100	v4642	Y04WOMTSL
1	12.160034088333864	0.5661264039884562		1	25	cnn_epch100	v4642	Y04WOMTSL
2	12.390627069871885	0.5571019682968186		2	25	cnn_epch100	v4642	Y04WOMTSL
3	11.990005198173456	0.5458505413783594		3	25	cnn_epch100	v4642	Y04WOMTSL
4	12.038183880317154	0.5601651267567618		4	25	cnn_epch100	v4642	Y04WOMTSL
5	11.879091002079372	0.5440956864186671		5	25	cnn_epch100	v4642	Y04WOMTSL
6	12.010464917493016	0.542909015800342		6	25	cnn_epch100	v4642	Y04WOMTSL
7	12.49659014792566	0.5748894523778166		7	25	cnn_epch100	v4642	Y04WOMTSL
8	11.743959411443274	0.5788310678410943		8	25	cnn_epch100	v4642	Y04WOMTSL
9	12.24757643066022	0.5339836485633566		9	25	cnn_epch100	v4642	Y04WOMTSL
0	12.670610689719924	0.42646293601834573		0	25	cnn_epch100	v4642	Y08WOMTSR
1	12.704575811859842	0.42676399967952783		1	25	cnn_epch100	v4642	Y08WOMTSR
2	12.822805325654237	0.4432230684944935		2	25	cnn_epch100	v4642	Y08WOMTSR
3	12.831407677022977	0.42325356830612715		3	25	cnn_epch100	v4642	Y08WOMTSR
4	12.797614009103643	0.42967825416090444		4	25	cnn_epch100	v4642	Y08WOMTSR
5	12.398351462306106	0.43193294909005187		5	25	cnn_epch100	v4642	Y08WOMTSR
6	12.41658326231066	0.4444170195694287		6	25	cnn_epch100	v4642	Y08WOMTSR
7	12.840693817438208	0.41778699325213736		7	25	cnn_epch100	v4642	Y08WOMTSR
8	13.317681064528484	0.41631429319238916		8	25	cnn_epch100	v4642	Y08WOMTSR
9	12.435832879904272	0.4420249204047058		9	25	cnn_epch100	v4642	Y08WOMTSR
0	12.703161896984216	0.49189896208028777		0	25	cnn_epch100	v4642	Y08WOMTSL
1	13.12228558367579	0.4798142595469162		1	25	cnn_epch100	v4642	Y08WOMTSL
2	12.125847580181976	0.5102031521372206		2	25	cnn_epch100	v4642	Y08WOMTSL
3	12.815776442185632	0.4997055253870146		3	25	cnn_epch100	v4642	Y08WOMTSL
4	13.234312421799812	0.4947932099413817		4	25	cnn_epch100	v4642	Y08WOMTSL
5	12.793883034430324	0.48499232314204427		5	25	cnn_epch100	v4642	Y08WOMTSL
6	12.527376760038509	0.4913428818123622		6	25	cnn_epch100	v4642	Y08WOMTSL
7	12.436814928533687	0.5091101726443908		7	25	cnn_epch100	v4642	Y08WOMTSL
8	12.68334534382973	0.5104866871697551		8	25	cnn_epch100	v4642	Y08WOMTSL
9	12.817587841825944	0.5255307399304491		9	25	cnn_epch100	v4642	Y08WOMTSL
0	12.031637742165302	0.5137250430081337		0	25	cnn_epch100	v4643	Y08WOMTSR
1	12.179484615076657	0.5030783115976598		1	25	cnn_epch100	v4643	Y08WOMTSR
2	12.09708423674772	0.547536347920588		2	25	cnn_epch100	v4643	Y08WOMTSR
3	12.31685256626916	0.512866039124473		3	25	cnn_epch100	v4643	Y08WOMTSR
4	11.84139824855001	0.5478915875523461		4	25	cnn_epch100	v4643	Y08WOMTSR
5	11.875959825391286	0.5221554277154087		5	25	cnn_epch100	v4643	Y08WOMTSR
6	11.506271561423205	0.5593684045263835		6	25	cnn_epch100	v4643	Y08WOMTSR
7	11.70950726041081	0.5626768235936596		7	25	cnn_epch100	v4643	Y08WOMTSR
8	11.918519786020656	0.5397839743822173		8	25	cnn_epch100	v4643	Y08WOMTSR
9	12.03037940312984	0.5217979723960646		9	25	cnn_epch100	v4643	Y08WOMTSR
0	12.21469665411664	0.5799700798438121		0	25	cnn_epch100	v4643	Y04WOMTSL
1	12.216442146773815	0.5747804343096615		1	25	cnn_epch100	v4643	Y04WOMTSL
2	11.88669552018444	0.5772891401569		2	25	cnn_epch100	v4643	Y04WOMTSL
3	11.897182073710251	0.5646122287789634		3	25	cnn_epch100	v4643	Y04WOMTSL
4	11.813186404373448	0.5813686777369799		4	25	cnn_epch100	v4643	Y04WOMTSL
5	11.623530967412224	0.5629135487219609		5	25	cnn_epch100	v4643	Y04WOMTSL
6	11.891267571277046	0.5591421891569237		6	25	cnn_epch100	v4643	Y04WOMTSL
7	12.127922424087764	0.5832134970250551		7	25	cnn_epch100	v4643	Y04WOMTSL
8	11.585069176985003	0.5889284279691974		8	25	cnn_epch100	v4643	Y04WOMTSL
9	11.816295151872373	0.5553551888950259		9	25	cnn_epch100	v4643	Y04WOMTSL
0	11.001937317005517	0.6225859695080138		0	25	cnn_epch100	v4643	Y04WOMTSR
1	11.45628991202788	0.5946682023633935		1	25	cnn_epch100	v4643	Y04WOMTSR
2	10.964769299832232	0.6091796229893862		2	25	cnn_epch100	v4643	Y04WOMTSR
3	11.2836740141879	0.6021247862565056		3	25	cnn_epch100	v4643	Y04WOMTSR
4	11.364776396088796	0.5976209810676124		4	25	cnn_epch100	v4643	Y04WOMTSR
5	11.232889994760516	0.6110430363337422		5	25	cnn_epch100	v4643	Y04WOMTSR
6	11.044964816116735	0.6074456062858088		6	25	cnn_epch100	v4643	Y04WOMTSR
7	11.00714359860386	0.6199520286511258		7	25	cnn_epch100	v4643	Y04WOMTSR
8	11.3134302464849	0.5987646276050871		8	25	cnn_epch100	v4643	Y04WOMTSR
9	11.10185099346001	0.6202681375661746		9	25	cnn_epch100	v4643	Y04WOMTSR
0	12.963959301832745	0.4567886207383461		0	25	cnn_epch100	v4643	Y08WOMTSL
1	13.35626896980357	0.4508271559342821		1	25	cnn_epch100	v4643	Y08WOMTSL
2	12.27126923500197	0.4866741687558818		2	25	cnn_epch100	v4643	Y08WOMTSL
3	13.210607750199626	0.464686374977398		3	25	cnn_epch100	v4643	Y08WOMTSL
4	13.046290363554178	0.4670222291310063		4	25	cnn_epch100	v4643	Y08WOMTSL
5	12.859915215647508	0.4701867965167862		5	25	cnn_epch100	v4643	Y08WOMTSL
6	12.82271783935178	0.4550406102217742		6	25	cnn_epch100	v4643	Y08WOMTSL
7	12.59794761525391	0.48391196370664286		7	25	cnn_epch100	v4643	Y08WOMTSL
8	12.798024735546234	0.4939723850786949		8	25	cnn_epch100	v4643	Y08WOMTSL
9	13.129267356090777	0.48797107936674294		9	25	cnn_epch100	v4643	Y08WOMTSL
0	11.893608512157485	0.5246308976728968		0	25	cnn_epch100	v4644	Y04WOMTSR
1	12.486503934754092	0.48569407513618296		1	25	cnn_epch100	v4644	Y04WOMTSR
2	12.091156610352568	0.5166359188752396		2	25	cnn_epch100	v4644	Y04WOMTSR
3	12.29919760098682	0.5221162705255536		3	25	cnn_epch100	v4644	Y04WOMTSR
4	12.62284907997277	0.4740883434011202		4	25	cnn_epch100	v4644	Y04WOMTSR
5	12.19565679132884	0.5084475378759669		5	25	cnn_epch100	v4644	Y04WOMTSR
6	12.010456298994889	0.5042339664242902		6	25	cnn_epch100	v4644	Y04WOMTSR
7	12.009077507510687	0.516382259103354		7	25	cnn_epch100	v4644	Y04WOMTSR
8	11.980201155280998	0.5182856395943614		8	25	cnn_epch100	v4644	Y04WOMTSR
9	12.144815874655237	0.5137198853841138		9	25	cnn_epch100	v4644	Y04WOMTSR
0	13.2445126655108	0.4704083992299607		0	25	cnn_epch100	v4644	Y08WOMTSL
1	13.161199395193016	0.4756595203963044		1	25	cnn_epch100	v4644	Y08WOMTSL
2	12.238304017896589	0.5041979245210183		2	25	cnn_epch100	v4644	Y08WOMTSL
3	13.065375018292375	0.4813893617020418		3	25	cnn_epch100	v4644	Y08WOMTSL
4	12.794737145726002	0.4930022905632865		4	25	cnn_epch100	v4644	Y08WOMTSL
5	13.361691576535469	0.4483802746400798		5	25	cnn_epch100	v4644	Y08WOMTSL
6	12.728937596919154	0.4610292184752389		6	25	cnn_epch100	v4644	Y08WOMTSL
7	12.745635272680524	0.4834318547976734		7	25	cnn_epch100	v4644	Y08WOMTSL
8	12.81018251441831	0.5086904596627538		8	25	cnn_epch100	v4644	Y08WOMTSL
9	13.193541763092238	0.4708203864086001		9	25	cnn_epch100	v4644	Y08WOMTSL
0	12.716180532329812	0.43609369141182164		0	25	cnn_epch100	v4644	Y08WOMTSR
1	12.46874560167664	0.45576278250476865		1	25	cnn_epch100	v4644	Y08WOMTSR
2	12.70385928340338	0.4712906275372028		2	25	cnn_epch100	v4644	Y08WOMTSR
3	12.872296283265689	0.4254978582324507		3	25	cnn_epch100	v4644	Y08WOMTSR
4	12.499809701407042	0.4625713729443532		4	25	cnn_epch100	v4644	Y08WOMTSR
5	12.51352721583838	0.43596583430028946		5	25	cnn_epch100	v4644	Y08WOMTSR
6	12.14508819125762	0.4870943609775308		6	25	cnn_epch100	v4644	Y08WOMTSR
7	12.63109481678014	0.4515526777680357		7	25	cnn_epch100	v4644	Y08WOMTSR
8	12.737816286388725	0.4293741096641604		8	25	cnn_epch100	v4644	Y08WOMTSR
9	12.30784034345181	0.47589531630267035		9	25	cnn_epch100	v4644	Y08WOMTSR
0	11.89160983004632	0.608816992554617		0	25	cnn_epch100	v4644	Y04WOMTSL
1	11.810502550160214	0.6033891094435779		1	25	cnn_epch100	v4644	Y04WOMTSL
2	11.661652038336332	0.6006626840034335		2	25	cnn_epch100	v4644	Y04WOMTSL
3	11.575087946783343	0.5870973548850129		3	25	cnn_epch100	v4644	Y04WOMTSL
4	11.599022071419398	0.6018182450611818		4	25	cnn_epch100	v4644	Y04WOMTSL
5	11.28647510491028	0.5907509582631024		5	25	cnn_epch100	v4644	Y04WOMTSL
6	12.026541990714424	0.5769279242030074		6	25	cnn_epch100	v4644	Y04WOMTSL
7	12.099771251335326	0.6142236572824666		7	25	cnn_epch100	v4644	Y04WOMTSL
8	11.311839516743287	0.6154364607930702		8	25	cnn_epch100	v4644	Y04WOMTSL
9	11.533914533258748	0.5917105476188586		9	25	cnn_epch100	v4644	Y04WOMTSL
0	12.107970049083502	0.5877338036111485		0	25	cnn_epch100	v4645	Y04WOMTSL
1	12.008346350762473	0.5813349517429851		1	25	cnn_epch100	v4645	Y04WOMTSL
2	11.842895847558838	0.586950696584465		2	25	cnn_epch100	v4645	Y04WOMTSL
3	11.688130551525935	0.5779983594495872		3	25	cnn_epch100	v4645	Y04WOMTSL
4	11.937604948976082	0.5763541921764122		4	25	cnn_epch100	v4645	Y04WOMTSL
5	11.436598674072435	0.5749646181699987		5	25	cnn_epch100	v4645	Y04WOMTSL
6	11.928857866891756	0.5668684430621208		6	25	cnn_epch100	v4645	Y04WOMTSL
7	12.1968677452816	0.5816392829601207		7	25	cnn_epch100	v4645	Y04WOMTSL
8	11.376909551518583	0.6038397005294939		8	25	cnn_epch100	v4645	Y04WOMTSL
9	11.75246918774126	0.5620859262096531		9	25	cnn_epch100	v4645	Y04WOMTSL
0	12.330456231297452	0.4995250345431042		0	25	cnn_epch100	v4645	Y04WOMTSR
1	12.67283689676264	0.46519350782957336		1	25	cnn_epch100	v4645	Y04WOMTSR
2	12.087026665449526	0.49093373644838556		2	25	cnn_epch100	v4645	Y04WOMTSR
3	12.459578213952772	0.5058663553639297		3	25	cnn_epch100	v4645	Y04WOMTSR
4	12.871051848610444	0.4481193483518967		4	25	cnn_epch100	v4645	Y04WOMTSR
5	12.386613751684775	0.48728832823855434		5	25	cnn_epch100	v4645	Y04WOMTSR
6	12.170509201139526	0.4843687658696014		6	25	cnn_epch100	v4645	Y04WOMTSR
7	12.193371153470997	0.4902953345521034		7	25	cnn_epch100	v4645	Y04WOMTSR
8	12.53653117297675	0.47781172691124146		8	25	cnn_epch100	v4645	Y04WOMTSR
9	12.501961307529262	0.4709259569918353		9	25	cnn_epch100	v4645	Y04WOMTSR
0	12.810080850788818	0.477436510102078		0	25	cnn_epch100	v4645	Y08WOMTSL
1	13.248486506514332	0.47152250376226673		1	25	cnn_epch100	v4645	Y08WOMTSL
2	12.41831648327106	0.4863190187160722		2	25	cnn_epch100	v4645	Y08WOMTSL
3	13.122866185115004	0.4680705211943737		3	25	cnn_epch100	v4645	Y08WOMTSL
4	12.894083950230671	0.48586013948403173		4	25	cnn_epch100	v4645	Y08WOMTSL
5	12.6394258601982	0.49634768517748007		5	25	cnn_epch100	v4645	Y08WOMTSL
6	12.90308102883757	0.48310142892101055		6	25	cnn_epch100	v4645	Y08WOMTSL
7	12.453223422476434	0.4934581377431444		7	25	cnn_epch100	v4645	Y08WOMTSL
8	13.035886826178766	0.4884139358432828		8	25	cnn_epch100	v4645	Y08WOMTSL
9	13.089451584425056	0.4939435976431385		9	25	cnn_epch100	v4645	Y08WOMTSL
0	12.787663702139008	0.41296942546236315		0	25	cnn_epch100	v4645	Y08WOMTSR
1	12.43529707755598	0.4582719026712043		1	25	cnn_epch100	v4645	Y08WOMTSR
2	12.678233580912469	0.4563757392449121		2	25	cnn_epch100	v4645	Y08WOMTSR
3	12.93683088183762	0.41760507905155125		3	25	cnn_epch100	v4645	Y08WOMTSR
4	12.644453615589349	0.44237810699515645		4	25	cnn_epch100	v4645	Y08WOMTSR
5	12.27576044707661	0.45073072353620375		5	25	cnn_epch100	v4645	Y08WOMTSR
6	12.558141530353756	0.4703591021228316		6	25	cnn_epch100	v4645	Y08WOMTSR
7	12.625534544446808	0.45069881515708177		7	25	cnn_epch100	v4645	Y08WOMTSR
8	12.66636287310361	0.44032478562810945		8	25	cnn_epch100	v4645	Y08WOMTSR
9	12.33396346629857	0.4565591937149707		9	25	cnn_epch100	v4645	Y08WOMTSR
0	12.767378522665512	0.4450250096559966		0	25	cnn_epch100	v4646	Y04WOMTSR
1	12.53917533057494	0.4804099365677132		1	25	cnn_epch100	v4646	Y04WOMTSR
2	12.089380265775068	0.4855747107209956		2	25	cnn_epch100	v4646	Y04WOMTSR
3	12.61793422703634	0.451539702276032		3	25	cnn_epch100	v4646	Y04WOMTSR
4	12.77639501846492	0.4491287215956765		4	25	cnn_epch100	v4646	Y04WOMTSR
5	12.465373565172431	0.47569624279054973		5	25	cnn_epch100	v4646	Y04WOMTSR
6	12.226055003149677	0.47572984440303434		6	25	cnn_epch100	v4646	Y04WOMTSR
7	12.337410206803195	0.4755441391231436		7	25	cnn_epch100	v4646	Y04WOMTSR
8	12.548524239170094	0.4507087711968563		8	25	cnn_epch100	v4646	Y04WOMTSR
9	12.307228114479026	0.49400231037036535		9	25	cnn_epch100	v4646	Y04WOMTSR
0	12.696805597466977	0.4461718874643695		0	25	cnn_epch100	v4646	Y08WOMTSR
1	12.503341036776256	0.45475885546240113		1	25	cnn_epch100	v4646	Y08WOMTSR
2	12.712252309391536	0.47042380639949205		2	25	cnn_epch100	v4646	Y08WOMTSR
3	12.737155414100217	0.43980351873194856		3	25	cnn_epch100	v4646	Y08WOMTSR
4	12.50591771971089	0.4625296912265915		4	25	cnn_epch100	v4646	Y08WOMTSR
5	12.516198670267055	0.42412463036117554		5	25	cnn_epch100	v4646	Y08WOMTSR
6	12.391265644735672	0.470723554297175		6	25	cnn_epch100	v4646	Y08WOMTSR
7	12.562303410233405	0.4625465479862374		7	25	cnn_epch100	v4646	Y08WOMTSR
8	12.618960981784769	0.44180849787566473		8	25	cnn_epch100	v4646	Y08WOMTSR
9	12.371487823725122	0.4545941838007138		9	25	cnn_epch100	v4646	Y08WOMTSR
0	13.177501748595326	0.4370521849381077		0	25	cnn_epch100	v4646	Y08WOMTSL
1	13.47477156419556	0.4382336115762506		1	25	cnn_epch100	v4646	Y08WOMTSL
2	12.55459810986531	0.46368766389402416		2	25	cnn_epch100	v4646	Y08WOMTSL
3	13.157114292968028	0.45392592380405833		3	25	cnn_epch100	v4646	Y08WOMTSL
4	13.260020024556509	0.4402278047388332		4	25	cnn_epch100	v4646	Y08WOMTSL
5	13.00809905691981	0.4515877880626395		5	25	cnn_epch100	v4646	Y08WOMTSL
6	12.805859654190977	0.47954783309113963		6	25	cnn_epch100	v4646	Y08WOMTSL
7	12.646542049860628	0.47565661408436655		7	25	cnn_epch100	v4646	Y08WOMTSL
8	13.096975543639012	0.4587956158925102		8	25	cnn_epch100	v4646	Y08WOMTSL
9	13.390489255328788	0.44424044133350493		9	25	cnn_epch100	v4646	Y08WOMTSL
0	11.95922244324993	0.6052071781352415		0	25	cnn_epch100	v4646	Y04WOMTSL
1	11.820897526067291	0.599844636274097		1	25	cnn_epch100	v4646	Y04WOMTSL
2	11.812608161644436	0.5870557999420802		2	25	cnn_epch100	v4646	Y04WOMTSL
3	11.520625875107472	0.5893628846505761		3	25	cnn_epch100	v4646	Y04WOMTSL
4	11.932292541131597	0.603941492289137		4	25	cnn_epch100	v4646	Y04WOMTSL
5	11.392380680487562	0.5860174574076371		5	25	cnn_epch100	v4646	Y04WOMTSL
6	11.710426861988743	0.5851370836047902		6	25	cnn_epch100	v4646	Y04WOMTSL
7	11.877819902677276	0.614893538164017		7	25	cnn_epch100	v4646	Y04WOMTSL
8	11.236244997679108	0.6169127324666199		8	25	cnn_epch100	v4646	Y04WOMTSL
9	11.636533509265584	0.5881403022202104		9	25	cnn_epch100	v4646	Y04WOMTSL
0	13.35872153322631	0.4691892384578717		0	25	cnn_epch100	v4647	Y08WOMTSL
1	13.379750643492004	0.4485073772738458		1	25	cnn_epch100	v4647	Y08WOMTSL
2	12.35426778114516	0.4827888446686064		2	25	cnn_epch100	v4647	Y08WOMTSL
3	13.14764833629341	0.46786268029260486		3	25	cnn_epch100	v4647	Y08WOMTSL
4	13.044984870408234	0.4867540317590585		4	25	cnn_epch100	v4647	Y08WOMTSL
5	12.933122191041983	0.4686696482912516		5	25	cnn_epch100	v4647	Y08WOMTSL
6	12.823835147192602	0.47735767555839836		6	25	cnn_epch100	v4647	Y08WOMTSL
7	12.685217979994318	0.49513525254858		7	25	cnn_epch100	v4647	Y08WOMTSL
8	12.771993834839703	0.5000788680789696		8	25	cnn_epch100	v4647	Y08WOMTSL
9	13.099056016481825	0.4939274427201701		9	25	cnn_epch100	v4647	Y08WOMTSL
0	12.811914543551168	0.4326901981771239		0	25	cnn_epch100	v4647	Y08WOMTSR
1	12.419637775669052	0.4704638200624348		1	25	cnn_epch100	v4647	Y08WOMTSR
2	12.7597953215272	0.46815899714675113		2	25	cnn_epch100	v4647	Y08WOMTSR
3	12.659380626120338	0.4477161694838055		3	25	cnn_epch100	v4647	Y08WOMTSR
4	12.456824607423735	0.4680874075629063		4	25	cnn_epch100	v4647	Y08WOMTSR
5	12.296863388524818	0.45009581787251873		5	25	cnn_epch100	v4647	Y08WOMTSR
6	12.403392430637108	0.468234352331421		6	25	cnn_epch100	v4647	Y08WOMTSR
7	12.536903441000558	0.4699728874043524		7	25	cnn_epch100	v4647	Y08WOMTSR
8	12.577055899479625	0.4496330253394866		8	25	cnn_epch100	v4647	Y08WOMTSR
9	12.24765049786544	0.46904989021106186		9	25	cnn_epch100	v4647	Y08WOMTSR
0	12.112947336627975	0.5890921547314382		0	25	cnn_epch100	v4647	Y04WOMTSL
1	11.96101166189642	0.5886767822518106		1	25	cnn_epch100	v4647	Y04WOMTSL
2	11.775758142952649	0.5900169646234198		2	25	cnn_epch100	v4647	Y04WOMTSL
3	11.75411255057173	0.5733556624609604		3	25	cnn_epch100	v4647	Y04WOMTSL
4	11.855336497367306	0.5786157139560428		4	25	cnn_epch100	v4647	Y04WOMTSL
5	11.511958260591964	0.5682619956615297		5	25	cnn_epch100	v4647	Y04WOMTSL
6	11.77960088810124	0.5670158044171072		6	25	cnn_epch100	v4647	Y04WOMTSL
7	12.0811770255385	0.590253181570316		7	25	cnn_epch100	v4647	Y04WOMTSL
8	11.390465353695678	0.6023130509900131		8	25	cnn_epch100	v4647	Y04WOMTSL
9	11.851669170828488	0.5723845487388772		9	25	cnn_epch100	v4647	Y04WOMTSL
0	11.6305096092141	0.5541386399776208		0	25	cnn_epch100	v4647	Y04WOMTSR
1	12.20142758075542	0.5232973507164861		1	25	cnn_epch100	v4647	Y04WOMTSR
2	11.657495531491213	0.5489019277869103		2	25	cnn_epch100	v4647	Y04WOMTSR
3	11.956340639032703	0.5417230652403686		3	25	cnn_epch100	v4647	Y04WOMTSR
4	12.240139796064993	0.5061850125613203		4	25	cnn_epch100	v4647	Y04WOMTSR
5	11.881401018939712	0.5474409922431444		5	25	cnn_epch100	v4647	Y04WOMTSR
6	11.715539543229704	0.5501607978341657		6	25	cnn_epch100	v4647	Y04WOMTSR
7	11.621982430736736	0.5580743483300938		7	25	cnn_epch100	v4647	Y04WOMTSR
8	11.844817122798824	0.5348278176247149		8	25	cnn_epch100	v4647	Y04WOMTSR
9	11.78957526464685	0.554995649585203		9	25	cnn_epch100	v4647	Y04WOMTSR
0	12.613902892365331	0.45918593257110923		0	25	cnn_epch100	v4648	Y08WOMTSR
1	12.29691608951146	0.48043069285620804		1	25	cnn_epch100	v4648	Y08WOMTSR
2	12.509680258451509	0.4814421923341718		2	25	cnn_epch100	v4648	Y08WOMTSR
3	12.603558024907638	0.4575882389462494		3	25	cnn_epch100	v4648	Y08WOMTSR
4	12.484430031465363	0.4684691811824923		4	25	cnn_epch100	v4648	Y08WOMTSR
5	12.227083890992262	0.46528155003614885		5	25	cnn_epch100	v4648	Y08WOMTSR
6	12.01833946284735	0.5006050898324067		6	25	cnn_epch100	v4648	Y08WOMTSR
7	12.40734870776034	0.479500571264533		7	25	cnn_epch100	v4648	Y08WOMTSR
8	12.418594083567314	0.47041540572118673		8	25	cnn_epch100	v4648	Y08WOMTSR
9	12.323007689836352	0.4764540677508971		9	25	cnn_epch100	v4648	Y08WOMTSR
0	10.96796740736837	0.6283697309599544		0	25	cnn_epch100	v4648	Y04WOMTSR
1	11.37633376313648	0.6021438468264873		1	25	cnn_epch100	v4648	Y04WOMTSR
2	10.823980626991144	0.6226632124689649		2	25	cnn_epch100	v4648	Y04WOMTSR
3	11.24078115529995	0.6064491786498463		3	25	cnn_epch100	v4648	Y04WOMTSR
4	11.444150301354163	0.5895990548870814		4	25	cnn_epch100	v4648	Y04WOMTSR
5	11.11601333104609	0.6197517044493388		5	25	cnn_epch100	v4648	Y04WOMTSR
6	10.97775116153713	0.615466498091683		6	25	cnn_epch100	v4648	Y04WOMTSR
7	11.094224682677718	0.6108825277658751		7	25	cnn_epch100	v4648	Y04WOMTSR
8	11.345718642401009	0.5920512125568567		8	25	cnn_epch100	v4648	Y04WOMTSR
9	11.246604043941758	0.6073775700850498		9	25	cnn_epch100	v4648	Y04WOMTSR
0	12.51178649426101	0.5847863369597245		0	25	cnn_epch100	v4648	Y04WOMTSL
1	12.161183915030016	0.5762003641154413		1	25	cnn_epch100	v4648	Y04WOMTSL
2	11.877691830654694	0.5872614406041651		2	25	cnn_epch100	v4648	Y04WOMTSL
3	11.797008434955227	0.5643830747270024		3	25	cnn_epch100	v4648	Y04WOMTSL
4	11.934497102476586	0.5793788477246037		4	25	cnn_epch100	v4648	Y04WOMTSL
5	11.554030599932997	0.5718627199641604		5	25	cnn_epch100	v4648	Y04WOMTSL
6	11.82334202399648	0.5632256522450486		6	25	cnn_epch100	v4648	Y04WOMTSL
7	12.098251634362226	0.5861334450222601		7	25	cnn_epch100	v4648	Y04WOMTSL
8	11.428793916249106	0.5999143944894416		8	25	cnn_epch100	v4648	Y04WOMTSL
9	11.984339135803774	0.5632918131179788		9	25	cnn_epch100	v4648	Y04WOMTSL
0	12.883899173861472	0.469837220586676		0	25	cnn_epch100	v4648	Y08WOMTSL
1	13.430245981694378	0.4415450280486255		1	25	cnn_epch100	v4648	Y08WOMTSL
2	12.311776159046198	0.4794216067939149		2	25	cnn_epch100	v4648	Y08WOMTSL
3	12.948662800133215	0.4819440168036644		3	25	cnn_epch100	v4648	Y08WOMTSL
4	12.96385614362107	0.4855259414241409		4	25	cnn_epch100	v4648	Y08WOMTSL
5	12.915155373843616	0.4600962244596256		5	25	cnn_epch100	v4648	Y08WOMTSL
6	12.63593808874783	0.4751233928897659		6	25	cnn_epch100	v4648	Y08WOMTSL
7	12.550110770481991	0.48683541530965885		7	25	cnn_epch100	v4648	Y08WOMTSL
8	13.030977300862329	0.4692481245542635		8	25	cnn_epch100	v4648	Y08WOMTSL
9	13.007350420480371	0.4938804188374806		9	25	cnn_epch100	v4648	Y08WOMTSL
0	10.91858482584352	0.6239354747621533		0	25	cnn_epch100	v4649	Y04WOMTSR
1	11.416689002311214	0.6028251358598365		1	25	cnn_epch100	v4649	Y04WOMTSR
2	11.047978147443963	0.6128887807938294		2	25	cnn_epch100	v4649	Y04WOMTSR
3	11.855734502330677	0.5489752171561337		3	25	cnn_epch100	v4649	Y04WOMTSR
4	11.51769745158233	0.587786423672425		4	25	cnn_epch100	v4649	Y04WOMTSR
5	11.107095907188322	0.6219848219491568		5	25	cnn_epch100	v4649	Y04WOMTSR
6	11.071555273425886	0.6092402451114479		6	25	cnn_epch100	v4649	Y04WOMTSR
7	10.967163938951884	0.6219068628759011		7	25	cnn_epch100	v4649	Y04WOMTSR
8	11.296777030111256	0.5926225639868827		8	25	cnn_epch100	v4649	Y04WOMTSR
9	11.21314753632964	0.6169240319305818		9	25	cnn_epch100	v4649	Y04WOMTSR
0	13.106915649357427	0.4411475408514674		0	25	cnn_epch100	v4649	Y08WOMTSL
1	13.391925593338287	0.44708681623108454		1	25	cnn_epch100	v4649	Y08WOMTSL
2	12.398850857867725	0.48444386802804346		2	25	cnn_epch100	v4649	Y08WOMTSL
3	13.04782882521186	0.4764945578456997		3	25	cnn_epch100	v4649	Y08WOMTSL
4	13.005325101020146	0.4690117825525576		4	25	cnn_epch100	v4649	Y08WOMTSL
5	12.932959815304104	0.4616435349686629		5	25	cnn_epch100	v4649	Y08WOMTSL
6	12.790248596913418	0.46371710004698063		6	25	cnn_epch100	v4649	Y08WOMTSL
7	13.221657192971875	0.4739739653676213		7	25	cnn_epch100	v4649	Y08WOMTSL
8	12.9661829881456	0.47494263566955375		8	25	cnn_epch100	v4649	Y08WOMTSL
9	13.21481987612888	0.48489304859261995		9	25	cnn_epch100	v4649	Y08WOMTSL
0	13.02509081748471	0.4982529740653219		0	25	cnn_epch100	v4649	Y04WOMTSL
1	12.996073586830793	0.4761278821970782		1	25	cnn_epch100	v4649	Y04WOMTSL
2	12.79020237780944	0.4792528937103617		2	25	cnn_epch100	v4649	Y04WOMTSL
3	12.43926875216332	0.492821888581706		3	25	cnn_epch100	v4649	Y04WOMTSL
4	12.6418189238851	0.49240796793305075		4	25	cnn_epch100	v4649	Y04WOMTSL
5	12.136736998620202	0.5076994020385803		5	25	cnn_epch100	v4649	Y04WOMTSL
6	12.389384106893448	0.5058985222620997		6	25	cnn_epch100	v4649	Y04WOMTSL
7	12.820063411602074	0.5297332915200865		7	25	cnn_epch100	v4649	Y04WOMTSL
8	12.344553354667577	0.5080211614662343		8	25	cnn_epch100	v4649	Y04WOMTSL
9	12.546062973492129	0.48661487501672973		9	25	cnn_epch100	v4649	Y04WOMTSL
0	12.786297836607806	0.425824664371172		0	25	cnn_epch100	v4649	Y08WOMTSR
1	12.514929755500525	0.45172470443712875		1	25	cnn_epch100	v4649	Y08WOMTSR
2	12.586780133864307	0.46863329292872885		2	25	cnn_epch100	v4649	Y08WOMTSR
3	12.78970742649487	0.44311986762252914		3	25	cnn_epch100	v4649	Y08WOMTSR
4	12.693418609037792	0.453748174222285		4	25	cnn_epch100	v4649	Y08WOMTSR
5	12.71192132581684	0.4326075569407717		5	25	cnn_epch100	v4649	Y08WOMTSR
6	12.205875074434651	0.47397806080818605		6	25	cnn_epch100	v4649	Y08WOMTSR
7	12.40667246991162	0.48130886565423553		7	25	cnn_epch100	v4649	Y08WOMTSR
8	12.59589313328124	0.45173283875253256		8	25	cnn_epch100	v4649	Y08WOMTSR
9	12.575218147666444	0.43224057648154646		9	25	cnn_epch100	v4649	Y08WOMTSR
0	12.844941710547824	0.4158806731231284		0	25	cnn_epch100	v4650	Y08WOMTSR
1	12.48993838350392	0.45363393638818933		1	25	cnn_epch100	v4650	Y08WOMTSR
2	12.744086452101518	0.44716922413406207		2	25	cnn_epch100	v4650	Y08WOMTSR
3	12.870988349380491	0.42129498264353865		3	25	cnn_epch100	v4650	Y08WOMTSR
4	12.753206287420763	0.4287075736240882		4	25	cnn_epch100	v4650	Y08WOMTSR
5	12.36150866445451	0.44437949007385524		5	25	cnn_epch100	v4650	Y08WOMTSR
6	12.321500922650802	0.458503175389714		6	25	cnn_epch100	v4650	Y08WOMTSR
7	12.959246229331333	0.40089441648223645		7	25	cnn_epch100	v4650	Y08WOMTSR
8	12.73636287209822	0.42791429833067957		8	25	cnn_epch100	v4650	Y08WOMTSR
9	12.42618724929238	0.44442358365714824		9	25	cnn_epch100	v4650	Y08WOMTSR
0	12.018333948794211	0.5992660178308349		0	25	cnn_epch100	v4650	Y04WOMTSL
1	11.96056708865545	0.5880516943625341		1	25	cnn_epch100	v4650	Y04WOMTSL
2	11.909043974951349	0.5910769634781454		2	25	cnn_epch100	v4650	Y04WOMTSL
3	11.56159124726434	0.5841127170226637		3	25	cnn_epch100	v4650	Y04WOMTSL
4	11.755993155448682	0.5973366378856381		4	25	cnn_epch100	v4650	Y04WOMTSL
5	11.35734778110539	0.5859440562894572		5	25	cnn_epch100	v4650	Y04WOMTSL
6	11.688568721525868	0.5804992610851684		6	25	cnn_epch100	v4650	Y04WOMTSL
7	11.903536869517376	0.6094675904305439		7	25	cnn_epch100	v4650	Y04WOMTSL
8	11.515893413695006	0.5921555001099352		8	25	cnn_epch100	v4650	Y04WOMTSL
9	11.755441542196824	0.5739074798710604		9	25	cnn_epch100	v4650	Y04WOMTSL
0	12.216101407402606	0.4872147877532107		0	25	cnn_epch100	v4650	Y04WOMTSR
1	12.532549358984438	0.48918988421908827		1	25	cnn_epch100	v4650	Y04WOMTSR
2	12.262396107568206	0.46829178490500517		2	25	cnn_epch100	v4650	Y04WOMTSR
3	12.4472573277337	0.4757038081612517		3	25	cnn_epch100	v4650	Y04WOMTSR
4	12.611272429819133	0.4590080009287448		4	25	cnn_epch100	v4650	Y04WOMTSR
5	12.484126996607008	0.47574347017081897		5	25	cnn_epch100	v4650	Y04WOMTSR
6	12.236673835571978	0.47377277722459565		6	25	cnn_epch100	v4650	Y04WOMTSR
7	12.32763791972353	0.4743291331708212		7	25	cnn_epch100	v4650	Y04WOMTSR
8	12.547606090375035	0.45476810453852906		8	25	cnn_epch100	v4650	Y04WOMTSR
9	12.462814827137445	0.47465861392503406		9	25	cnn_epch100	v4650	Y04WOMTSR
0	12.851509905792335	0.47490239379310745		0	25	cnn_epch100	v4650	Y08WOMTSL
1	13.01095384429295	0.4907313581285724		1	25	cnn_epch100	v4650	Y08WOMTSL
2	12.3248202321656	0.49536396167269525		2	25	cnn_epch100	v4650	Y08WOMTSL
3	12.996514831481075	0.4813389882288179		3	25	cnn_epch100	v4650	Y08WOMTSL
4	12.928849349313476	0.4839646625196831		4	25	cnn_epch100	v4650	Y08WOMTSL
5	12.595263654055644	0.4996215730064082		5	25	cnn_epch100	v4650	Y08WOMTSL
6	12.47139404443032	0.5011148817330207		6	25	cnn_epch100	v4650	Y08WOMTSL
7	12.37331807392313	0.5048751099955459		7	25	cnn_epch100	v4650	Y08WOMTSL
8	12.680025157106098	0.511068113560386		8	25	cnn_epch100	v4650	Y08WOMTSL
9	13.080058406282806	0.4879965233479249		9	25	cnn_epch100	v4650	Y08WOMTSL
0	13.408004457737576	0.4005467914096887		0	25	cnn_epch100	v4651	Y08WOMTSL
1	13.72711402306149	0.39930081221017555		1	25	cnn_epch100	v4651	Y08WOMTSL
2	12.675649020478737	0.44365846380976803		2	25	cnn_epch100	v4651	Y08WOMTSL
3	13.405174187442263	0.43633661722569356		3	25	cnn_epch100	v4651	Y08WOMTSL
4	13.184143937927576	0.4411006655440142		4	25	cnn_epch100	v4651	Y08WOMTSL
5	13.300228132476164	0.4077416710536417		5	25	cnn_epch100	v4651	Y08WOMTSL
6	12.890366879409022	0.4367339627544281		6	25	cnn_epch100	v4651	Y08WOMTSL
7	12.9530770848336	0.43159941725379325		7	25	cnn_epch100	v4651	Y08WOMTSL
8	13.194714253562122	0.450514845193409		8	25	cnn_epch100	v4651	Y08WOMTSL
9	13.448719059820656	0.4416593503531906		9	25	cnn_epch100	v4651	Y08WOMTSL
0	11.8233976548828	0.6161737890624214		0	25	cnn_epch100	v4651	Y04WOMTSL
1	11.741112474142238	0.6054918946017736		1	25	cnn_epch100	v4651	Y04WOMTSL
2	11.81174580577939	0.5897883869672244		2	25	cnn_epch100	v4651	Y04WOMTSL
3	11.433452220258058	0.5962575488894524		3	25	cnn_epch100	v4651	Y04WOMTSL
4	11.57815870292249	0.6093089911297498		4	25	cnn_epch100	v4651	Y04WOMTSL
5	11.303308600295749	0.5979220396911045		5	25	cnn_epch100	v4651	Y04WOMTSL
6	11.677592283157786	0.5841691289333475		6	25	cnn_epch100	v4651	Y04WOMTSL
7	11.817604267396334	0.6237386130308934		7	25	cnn_epch100	v4651	Y04WOMTSL
8	11.37108048889584	0.6056998096970757		8	25	cnn_epch100	v4651	Y04WOMTSL
9	11.63572078566276	0.5767872203139738		9	25	cnn_epch100	v4651	Y04WOMTSL
0	12.773989551749676	0.4202581596535344		0	25	cnn_epch100	v4651	Y08WOMTSR
1	12.604979255195888	0.438067926271376		1	25	cnn_epch100	v4651	Y08WOMTSR
2	12.851347346561862	0.4368831579779431		2	25	cnn_epch100	v4651	Y08WOMTSR
3	12.814573033974028	0.42581782775543253		3	25	cnn_epch100	v4651	Y08WOMTSR
4	12.869147370230571	0.43058142933359866		4	25	cnn_epch100	v4651	Y08WOMTSR
5	12.598871519670496	0.4190808238552107		5	25	cnn_epch100	v4651	Y08WOMTSR
6	12.427276958415549	0.45173394003055395		6	25	cnn_epch100	v4651	Y08WOMTSR
7	12.70223712064564	0.4393009688996619		7	25	cnn_epch100	v4651	Y08WOMTSR
8	12.724243876803698	0.43160018681169854		8	25	cnn_epch100	v4651	Y08WOMTSR
9	12.418409934786537	0.44483124319539424		9	25	cnn_epch100	v4651	Y08WOMTSR
0	11.87599590193213	0.5324188236173224		0	25	cnn_epch100	v4651	Y04WOMTSR
1	12.374669136744696	0.4986158242197773		1	25	cnn_epch100	v4651	Y04WOMTSR
2	12.069014382558924	0.5080366049480946		2	25	cnn_epch100	v4651	Y04WOMTSR
3	12.224329230337606	0.5124796462981319		3	25	cnn_epch100	v4651	Y04WOMTSR
4	12.291974854870356	0.49661516948756346		4	25	cnn_epch100	v4651	Y04WOMTSR
5	12.229767818950473	0.5100471398414038		5	25	cnn_epch100	v4651	Y04WOMTSR
6	11.986776073248372	0.5155044396619661		6	25	cnn_epch100	v4651	Y04WOMTSR
7	12.069314493535504	0.505235656886377		7	25	cnn_epch100	v4651	Y04WOMTSR
8	12.141186001691752	0.500251145644171		8	25	cnn_epch100	v4651	Y04WOMTSR
9	12.12881707811612	0.5151501718015055		9	25	cnn_epch100	v4651	Y04WOMTSR
0	12.115482825531933	0.5912815037515275		0	25	cnn_epch100	v4652	Y04WOMTSL
1	12.028237233105353	0.5785443980790032		1	25	cnn_epch100	v4652	Y04WOMTSL
2	12.012176662508956	0.5641790923950589		2	25	cnn_epch100	v4652	Y04WOMTSL
3	11.845527962705706	0.5798588103245685		3	25	cnn_epch100	v4652	Y04WOMTSL
4	11.837411285898504	0.5816085808695349		4	25	cnn_epch100	v4652	Y04WOMTSL
5	11.588032802889389	0.5593332521732208		5	25	cnn_epch100	v4652	Y04WOMTSL
6	11.939883248755278	0.5726056638475754		6	25	cnn_epch100	v4652	Y04WOMTSL
7	11.927439899407531	0.6027453753329686		7	25	cnn_epch100	v4652	Y04WOMTSL
8	11.265919357561618	0.6156951974013406		8	25	cnn_epch100	v4652	Y04WOMTSL
9	11.73293406339049	0.5651789655003001		9	25	cnn_epch100	v4652	Y04WOMTSL
0	12.345213304017044	0.47747337812560625		0	25	cnn_epch100	v4652	Y04WOMTSR
1	12.233899374865116	0.5175337313053394		1	25	cnn_epch100	v4652	Y04WOMTSR
2	11.78071764673886	0.5274428684013136		2	25	cnn_epch100	v4652	Y04WOMTSR
3	12.212188034832732	0.525684431868822		3	25	cnn_epch100	v4652	Y04WOMTSR
4	12.463941130536654	0.48818732747472265		4	25	cnn_epch100	v4652	Y04WOMTSR
5	12.146361263370554	0.5237490727643302		5	25	cnn_epch100	v4652	Y04WOMTSR
6	11.80782845647304	0.5277614942755623		6	25	cnn_epch100	v4652	Y04WOMTSR
7	11.991159353022775	0.5174169552765352		7	25	cnn_epch100	v4652	Y04WOMTSR
8	12.12338730844112	0.5097418027825282		8	25	cnn_epch100	v4652	Y04WOMTSR
9	12.02612067295568	0.5360283924043385		9	25	cnn_epch100	v4652	Y04WOMTSR
0	12.998542595689283	0.3891380669885262		0	25	cnn_epch100	v4652	Y08WOMTSR
1	12.904924339943708	0.41624346466675066		1	25	cnn_epch100	v4652	Y08WOMTSR
2	12.867499102282924	0.4383959952244116		2	25	cnn_epch100	v4652	Y08WOMTSR
3	12.984342970840032	0.4158755720553216		3	25	cnn_epch100	v4652	Y08WOMTSR
4	12.806813698888622	0.4186786128953713		4	25	cnn_epch100	v4652	Y08WOMTSR
5	12.402385181255452	0.43098416995384387		5	25	cnn_epch100	v4652	Y08WOMTSR
6	12.52520126516095	0.43054708339084274		6	25	cnn_epch100	v4652	Y08WOMTSR
7	12.735229293625483	0.43521276143226545		7	25	cnn_epch100	v4652	Y08WOMTSR
8	12.888256486055978	0.4174444977128059		8	25	cnn_epch100	v4652	Y08WOMTSR
9	12.541528840893385	0.43099681145871405		9	25	cnn_epch100	v4652	Y08WOMTSR
0	12.672293948521146	0.4895767076190451		0	25	cnn_epch100	v4652	Y08WOMTSL
1	13.082890034188342	0.48244670869890793		1	25	cnn_epch100	v4652	Y08WOMTSL
2	12.120980907152695	0.5051044205305782		2	25	cnn_epch100	v4652	Y08WOMTSL
3	12.72284937647281	0.5094563991824056		3	25	cnn_epch100	v4652	Y08WOMTSL
4	12.664498044067646	0.5066707390407995		4	25	cnn_epch100	v4652	Y08WOMTSL
5	12.716010090801658	0.4973195396594922		5	25	cnn_epch100	v4652	Y08WOMTSL
6	12.40053178625615	0.5080453836140821		6	25	cnn_epch100	v4652	Y08WOMTSL
7	12.433884695545462	0.5117150720509814		7	25	cnn_epch100	v4652	Y08WOMTSL
8	12.728444362258111	0.5028709206465687		8	25	cnn_epch100	v4652	Y08WOMTSL
9	12.804670023530107	0.5189260514488635		9	25	cnn_epch100	v4652	Y08WOMTSL
0	10.96478492778302	0.6238317304504218		0	25	cnn_epch100	v4653	Y04WOMTSR
1	11.38584076250727	0.6032887820748674		1	25	cnn_epch100	v4653	Y04WOMTSR
2	10.85366733913044	0.6198911714713343		2	25	cnn_epch100	v4653	Y04WOMTSR
3	11.327520326163532	0.6033466905391014		3	25	cnn_epch100	v4653	Y04WOMTSR
4	11.547001945747764	0.5901526632512396		4	25	cnn_epch100	v4653	Y04WOMTSR
5	11.019279952198008	0.628549427063803		5	25	cnn_epch100	v4653	Y04WOMTSR
6	11.002349743193314	0.612306689798603		6	25	cnn_epch100	v4653	Y04WOMTSR
7	11.145027292721052	0.6232312232013459		7	25	cnn_epch100	v4653	Y04WOMTSR
8	11.44059567741685	0.5875371963003453		8	25	cnn_epch100	v4653	Y04WOMTSR
9	11.245195703785418	0.6239357612678682		9	25	cnn_epch100	v4653	Y04WOMTSR
0	12.930717785899814	0.4624366414305932		0	25	cnn_epch100	v4653	Y08WOMTSL
1	13.405864034413126	0.45129486288294357		1	25	cnn_epch100	v4653	Y08WOMTSL
2	12.242133118066064	0.4895269349846144		2	25	cnn_epch100	v4653	Y08WOMTSL
3	13.162320081044149	0.4800834306685701		3	25	cnn_epch100	v4653	Y08WOMTSL
4	12.81623742720826	0.489579871936927		4	25	cnn_epch100	v4653	Y08WOMTSL
5	12.817103079847922	0.4744059335943138		5	25	cnn_epch100	v4653	Y08WOMTSL
6	12.50146669891073	0.4894216245958407		6	25	cnn_epch100	v4653	Y08WOMTSL
7	12.493081337954374	0.492711780159854		7	25	cnn_epch100	v4653	Y08WOMTSL
8	13.197387118630209	0.47792860230559775		8	25	cnn_epch100	v4653	Y08WOMTSL
9	13.134496433844344	0.48462273786892746		9	25	cnn_epch100	v4653	Y08WOMTSL
0	12.165817044853238	0.5835200894307787		0	25	cnn_epch100	v4653	Y04WOMTSL
1	12.138992113203113	0.5695636885028735		1	25	cnn_epch100	v4653	Y04WOMTSL
2	11.922085988952174	0.5772095380788281		2	25	cnn_epch100	v4653	Y04WOMTSL
3	12.011938046199862	0.5553222163627963		3	25	cnn_epch100	v4653	Y04WOMTSL
4	11.765193155099142	0.5858019145564449		4	25	cnn_epch100	v4653	Y04WOMTSL
5	11.540348014526762	0.5612677985803398		5	25	cnn_epch100	v4653	Y04WOMTSL
6	11.92849938153998	0.5526679720099711		6	25	cnn_epch100	v4653	Y04WOMTSL
7	12.290751817337098	0.5712293513375614		7	25	cnn_epch100	v4653	Y04WOMTSL
8	11.38808924709993	0.6038625580952848		8	25	cnn_epch100	v4653	Y04WOMTSL
9	11.756655975809872	0.5611578951186563		9	25	cnn_epch100	v4653	Y04WOMTSL
0	12.564525818340789	0.45163513666292426		0	25	cnn_epch100	v4653	Y08WOMTSR
1	12.65507602098479	0.431275792884986		1	25	cnn_epch100	v4653	Y08WOMTSR
2	12.742610092572086	0.4625011076010464		2	25	cnn_epch100	v4653	Y08WOMTSR
3	12.710696303581924	0.44570588212126394		3	25	cnn_epch100	v4653	Y08WOMTSR
4	12.58788712748908	0.4562449047114018		4	25	cnn_epch100	v4653	Y08WOMTSR
5	12.271470269197184	0.45134819419507316		5	25	cnn_epch100	v4653	Y08WOMTSR
6	12.469366652864736	0.4631607031195609		6	25	cnn_epch100	v4653	Y08WOMTSR
7	12.399882368423828	0.48101359464450216		7	25	cnn_epch100	v4653	Y08WOMTSR
8	12.574962544726912	0.45105444598433514		8	25	cnn_epch100	v4653	Y08WOMTSR
9	12.345360780492628	0.4605529027647983		9	25	cnn_epch100	v4653	Y08WOMTSR
0	12.110318112738332	0.521539292180877		0	25	cnn_epch100	v4654	Y08WOMTSR
1	12.19036300811037	0.49614698306600274		1	25	cnn_epch100	v4654	Y08WOMTSR
2	11.892429395009604	0.5535989818172807		2	25	cnn_epch100	v4654	Y08WOMTSR
3	12.250644452692478	0.5069150511413086		3	25	cnn_epch100	v4654	Y08WOMTSR
4	11.914737087779606	0.5332871751891308		4	25	cnn_epch100	v4654	Y08WOMTSR
5	11.770966364249562	0.5151332091381555		5	25	cnn_epch100	v4654	Y08WOMTSR
6	11.795206310010649	0.5386463060717898		6	25	cnn_epch100	v4654	Y08WOMTSR
7	11.830358860009518	0.548491422395498		7	25	cnn_epch100	v4654	Y08WOMTSR
8	12.0782432670212	0.5246868621165146		8	25	cnn_epch100	v4654	Y08WOMTSR
9	11.863892111664606	0.5190609225119321		9	25	cnn_epch100	v4654	Y08WOMTSR
0	11.972309854603958	0.5202575850697789		0	25	cnn_epch100	v4654	Y04WOMTSR
1	12.490248978097547	0.48110446525423245		1	25	cnn_epch100	v4654	Y04WOMTSR
2	12.222669994940896	0.48818812871786		2	25	cnn_epch100	v4654	Y04WOMTSR
3	12.162958461317231	0.5099596809994894		3	25	cnn_epch100	v4654	Y04WOMTSR
4	12.594169921546769	0.4755812120280914		4	25	cnn_epch100	v4654	Y04WOMTSR
5	12.56459797153924	0.4814029486596622		5	25	cnn_epch100	v4654	Y04WOMTSR
6	12.042411517076491	0.49911557685747343		6	25	cnn_epch100	v4654	Y04WOMTSR
7	12.156182834936727	0.4958277949946117		7	25	cnn_epch100	v4654	Y04WOMTSR
8	12.257167660111328	0.48666760373749013		8	25	cnn_epch100	v4654	Y04WOMTSR
9	12.095208453343623	0.519878236196138		9	25	cnn_epch100	v4654	Y04WOMTSR
0	12.893420109865737	0.46329408482445084		0	25	cnn_epch100	v4654	Y08WOMTSL
1	13.510626937276756	0.4292330627558344		1	25	cnn_epch100	v4654	Y08WOMTSL
2	12.395748081303372	0.4853817974182957		2	25	cnn_epch100	v4654	Y08WOMTSL
3	13.245531382687735	0.44680296407571096		3	25	cnn_epch100	v4654	Y08WOMTSL
4	13.320095027537215	0.4319138274542132		4	25	cnn_epch100	v4654	Y08WOMTSL
5	13.1180075586024	0.4396877791949845		5	25	cnn_epch100	v4654	Y08WOMTSL
6	12.686049286358577	0.46502725205535905		6	25	cnn_epch100	v4654	Y08WOMTSL
7	12.760532973821492	0.4693431125759565		7	25	cnn_epch100	v4654	Y08WOMTSL
8	13.11837782676907	0.45372359394103945		8	25	cnn_epch100	v4654	Y08WOMTSL
9	13.165152650636928	0.46845015153441366		9	25	cnn_epch100	v4654	Y08WOMTSL
0	12.748315549304202	0.535385448185438		0	25	cnn_epch100	v4654	Y04WOMTSL
1	12.541150379434074	0.547206822805722		1	25	cnn_epch100	v4654	Y04WOMTSL
2	12.201873630949764	0.5442861234819676		2	25	cnn_epch100	v4654	Y04WOMTSL
3	12.213800172020823	0.5262168266460051		3	25	cnn_epch100	v4654	Y04WOMTSL
4	12.320868082923694	0.52934426026233		4	25	cnn_epch100	v4654	Y04WOMTSL
5	11.91731968286927	0.5351110075230523		5	25	cnn_epch100	v4654	Y04WOMTSL
6	12.084374995388051	0.5386585626021444		6	25	cnn_epch100	v4654	Y04WOMTSL
7	12.472740118853531	0.5576132712074916		7	25	cnn_epch100	v4654	Y04WOMTSL
8	11.89897239085957	0.5548581209253536		8	25	cnn_epch100	v4654	Y04WOMTSL
9	12.16556490086139	0.5295411260942561		9	25	cnn_epch100	v4654	Y04WOMTSL
0	12.801405286713129	0.4796483069021023		0	25	cnn_epch100	v4655	Y08WOMTSL
1	12.987195286183168	0.4948453541470008		1	25	cnn_epch100	v4655	Y08WOMTSL
2	12.109939051632765	0.5068571562320682		2	25	cnn_epch100	v4655	Y08WOMTSL
3	13.057780171821246	0.48565153024655466		3	25	cnn_epch100	v4655	Y08WOMTSL
4	12.850588796857984	0.4942946985724882		4	25	cnn_epch100	v4655	Y08WOMTSL
5	12.572071947185927	0.5048125838188775		5	25	cnn_epch100	v4655	Y08WOMTSL
6	12.659709398926717	0.5029263563164099		6	25	cnn_epch100	v4655	Y08WOMTSL
7	12.394190673829836	0.510865246901482		7	25	cnn_epch100	v4655	Y08WOMTSL
8	12.738718139496324	0.5055669942333276		8	25	cnn_epch100	v4655	Y08WOMTSL
9	12.923306899996652	0.5034292630879403		9	25	cnn_epch100	v4655	Y08WOMTSL
0	11.972868912461832	0.5180279325549497		0	25	cnn_epch100	v4655	Y04WOMTSR
1	12.360872701425778	0.4967554431061894		1	25	cnn_epch100	v4655	Y04WOMTSR
2	11.87672069028798	0.5172980918336828		2	25	cnn_epch100	v4655	Y04WOMTSR
3	12.08093407586392	0.5250794152000766		3	25	cnn_epch100	v4655	Y04WOMTSR
4	12.689557703052222	0.4821770947036841		4	25	cnn_epch100	v4655	Y04WOMTSR
5	12.298003742636242	0.5186974027588456		5	25	cnn_epch100	v4655	Y04WOMTSR
6	11.81058234634785	0.5278690393662178		6	25	cnn_epch100	v4655	Y04WOMTSR
7	11.95386235703294	0.5286987584361441		7	25	cnn_epch100	v4655	Y04WOMTSR
8	12.071048956820366	0.5163341128211983		8	25	cnn_epch100	v4655	Y04WOMTSR
9	11.914915256760684	0.5403033928901487		9	25	cnn_epch100	v4655	Y04WOMTSR
0	12.22338939216244	0.5910795851793188		0	25	cnn_epch100	v4655	Y04WOMTSL
1	12.1330991310758	0.5712098478033842		1	25	cnn_epch100	v4655	Y04WOMTSL
2	11.912304730170998	0.5813554182823745		2	25	cnn_epch100	v4655	Y04WOMTSL
3	11.71232130488326	0.5719772680311781		3	25	cnn_epch100	v4655	Y04WOMTSL
4	11.805115014967669	0.5825004407305251		4	25	cnn_epch100	v4655	Y04WOMTSL
5	11.505835814867304	0.5660530393393135		5	25	cnn_epch100	v4655	Y04WOMTSL
6	11.88161194731447	0.5585419485519275		6	25	cnn_epch100	v4655	Y04WOMTSL
7	12.284652246167465	0.5778159153644057		7	25	cnn_epch100	v4655	Y04WOMTSL
8	11.389270058106163	0.6096599980920377		8	25	cnn_epch100	v4655	Y04WOMTSL
9	11.919801093135789	0.5523037720199145		9	25	cnn_epch100	v4655	Y04WOMTSL
0	12.77208888473494	0.4197534191582396		0	25	cnn_epch100	v4655	Y08WOMTSR
1	12.536844191697115	0.45290150149192043		1	25	cnn_epch100	v4655	Y08WOMTSR
2	12.668975786866254	0.46844586984488773		2	25	cnn_epch100	v4655	Y08WOMTSR
3	12.736789625085914	0.4381787637147886		3	25	cnn_epch100	v4655	Y08WOMTSR
4	12.696488507037902	0.44011491611452525		4	25	cnn_epch100	v4655	Y08WOMTSR
5	12.425562121892929	0.4285116291630411		5	25	cnn_epch100	v4655	Y08WOMTSR
6	12.35769660661239	0.4543862294875414		6	25	cnn_epch100	v4655	Y08WOMTSR
7	12.712998842946206	0.4574881920787853		7	25	cnn_epch100	v4655	Y08WOMTSR
8	12.656708784828334	0.43709470312103876		8	25	cnn_epch100	v4655	Y08WOMTSR
9	12.39408985146044	0.4477797820489056		9	25	cnn_epch100	v4655	Y08WOMTSR
0	12.070107849303024	0.5982641271894416		0	25	cnn_epch100	v4656	Y04WOMTSL
1	12.18175491024724	0.5814335455397355		1	25	cnn_epch100	v4656	Y04WOMTSL
2	11.950716937620673	0.5715838353937482		2	25	cnn_epch100	v4656	Y04WOMTSL
3	11.930952166419702	0.5725077775335788		3	25	cnn_epch100	v4656	Y04WOMTSL
4	11.693640347636608	0.5994514215197301		4	25	cnn_epch100	v4656	Y04WOMTSL
5	11.78243928363962	0.5766051713461195		5	25	cnn_epch100	v4656	Y04WOMTSL
6	11.853645110067085	0.5602904275982592		6	25	cnn_epch100	v4656	Y04WOMTSL
7	12.361832827022816	0.5978276882286991		7	25	cnn_epch100	v4656	Y04WOMTSL
8	11.57709656899603	0.591321815327488		8	25	cnn_epch100	v4656	Y04WOMTSL
9	11.64134435708958	0.5722454112263454		9	25	cnn_epch100	v4656	Y04WOMTSL
0	10.856399360158168	0.6320992714045113		0	25	cnn_epch100	v4656	Y04WOMTSR
1	11.574333263217492	0.5866404911245012		1	25	cnn_epch100	v4656	Y04WOMTSR
2	10.948897240545811	0.614751891163211		2	25	cnn_epch100	v4656	Y04WOMTSR
3	11.267250349423124	0.604509388005526		3	25	cnn_epch100	v4656	Y04WOMTSR
4	11.347113213427289	0.5975029880055999		4	25	cnn_epch100	v4656	Y04WOMTSR
5	11.030208120553809	0.6326373091689032		5	25	cnn_epch100	v4656	Y04WOMTSR
6	11.068152236438792	0.6137375303697647		6	25	cnn_epch100	v4656	Y04WOMTSR
7	10.953959087694535	0.621428281911931		7	25	cnn_epch100	v4656	Y04WOMTSR
8	11.241179212569808	0.5983874492336237		8	25	cnn_epch100	v4656	Y04WOMTSR
9	11.067104053940216	0.6249726342777512		9	25	cnn_epch100	v4656	Y04WOMTSR
0	12.650854942084074	0.4327349072112002		0	25	cnn_epch100	v4656	Y08WOMTSR
1	12.567114647461764	0.4526003608696609		1	25	cnn_epch100	v4656	Y08WOMTSR
2	12.67825437827372	0.45671563764695045		2	25	cnn_epch100	v4656	Y08WOMTSR
3	12.714214587547204	0.4431426767277902		3	25	cnn_epch100	v4656	Y08WOMTSR
4	12.69658637953387	0.44115471443198656		4	25	cnn_epch100	v4656	Y08WOMTSR
5	12.443290816318545	0.4324205034166252		5	25	cnn_epch100	v4656	Y08WOMTSR
6	12.28914312694471	0.469562346989414		6	25	cnn_epch100	v4656	Y08WOMTSR
7	12.631558551416669	0.4492676050520047		7	25	cnn_epch100	v4656	Y08WOMTSR
8	12.660468008837167	0.4388525972624024		8	25	cnn_epch100	v4656	Y08WOMTSR
9	12.33571084659733	0.46013469745531416		9	25	cnn_epch100	v4656	Y08WOMTSR
0	13.148216985696845	0.4343524483875457		0	25	cnn_epch100	v4656	Y08WOMTSL
1	13.716139487448284	0.4038652087386196		1	25	cnn_epch100	v4656	Y08WOMTSL
2	12.603073403770784	0.44763356156850764		2	25	cnn_epch100	v4656	Y08WOMTSL
3	13.37309835513538	0.4263938364885898		3	25	cnn_epch100	v4656	Y08WOMTSL
4	13.135671694185463	0.4483358365634648		4	25	cnn_epch100	v4656	Y08WOMTSL
5	13.614521656996647	0.42022305309844554		5	25	cnn_epch100	v4656	Y08WOMTSL
6	12.953456113109068	0.43541745369146634		6	25	cnn_epch100	v4656	Y08WOMTSL
7	12.865254091449945	0.4491457976154138		7	25	cnn_epch100	v4656	Y08WOMTSL
8	13.201618351342006	0.44742996752428027		8	25	cnn_epch100	v4656	Y08WOMTSL
9	13.292053920725827	0.4579935068162361		9	25	cnn_epch100	v4656	Y08WOMTSL
0	12.867799694975584	0.4233950366001272		0	25	cnn_epch100	v4657	Y04WOMTSR
1	12.834085329596885	0.4358212872262937		1	25	cnn_epch100	v4657	Y04WOMTSR
2	12.2134688280712	0.46914064915687964		2	25	cnn_epch100	v4657	Y04WOMTSR
3	12.422160207860244	0.4778498738899774		3	25	cnn_epch100	v4657	Y04WOMTSR
4	12.992115115491492	0.40950084228166883		4	25	cnn_epch100	v4657	Y04WOMTSR
5	12.98130241878953	0.4399545158903859		5	25	cnn_epch100	v4657	Y04WOMTSR
6	12.727099073713106	0.44136895789807246		6	25	cnn_epch100	v4657	Y04WOMTSR
7	12.64965806935722	0.4309317074593163		7	25	cnn_epch100	v4657	Y04WOMTSR
8	12.4921152629047	0.4546248452872579		8	25	cnn_epch100	v4657	Y04WOMTSR
9	12.644020382720504	0.4539951291773572		9	25	cnn_epch100	v4657	Y04WOMTSR
0	12.034494957931388	0.5978457809901726		0	25	cnn_epch100	v4657	Y04WOMTSL
1	12.023011462110478	0.5812723453932404		1	25	cnn_epch100	v4657	Y04WOMTSL
2	12.063177748794413	0.5705229133835714		2	25	cnn_epch100	v4657	Y04WOMTSL
3	11.581854755639217	0.5827042758898082		3	25	cnn_epch100	v4657	Y04WOMTSL
4	11.707183278638947	0.5940762913635406		4	25	cnn_epch100	v4657	Y04WOMTSL
5	11.49055421135824	0.5802184831489526		5	25	cnn_epch100	v4657	Y04WOMTSL
6	11.772677726973235	0.5749799824632663		6	25	cnn_epch100	v4657	Y04WOMTSL
7	11.97620988602859	0.605983149432705		7	25	cnn_epch100	v4657	Y04WOMTSL
8	11.497842310525142	0.5932164396440783		8	25	cnn_epch100	v4657	Y04WOMTSL
9	11.687512295151793	0.5696667428507546		9	25	cnn_epch100	v4657	Y04WOMTSL
0	13.20481352681598	0.4402580115247451		0	25	cnn_epch100	v4657	Y08WOMTSL
1	13.48366583958371	0.43577281616709573		1	25	cnn_epch100	v4657	Y08WOMTSL
2	12.49904882037982	0.4617770871621734		2	25	cnn_epch100	v4657	Y08WOMTSL
3	13.138809544913393	0.459317013943274		3	25	cnn_epch100	v4657	Y08WOMTSL
4	13.418495551781351	0.4676633486993268		4	25	cnn_epch100	v4657	Y08WOMTSL
5	12.971430384327483	0.4536150934108375		5	25	cnn_epch100	v4657	Y08WOMTSL
6	12.845353652550765	0.45186628058829237		6	25	cnn_epch100	v4657	Y08WOMTSL
7	12.670573523720565	0.46560043642159354		7	25	cnn_epch100	v4657	Y08WOMTSL
8	13.016219466007728	0.46675055160874335		8	25	cnn_epch100	v4657	Y08WOMTSL
9	12.861391228172495	0.5072515118190299		9	25	cnn_epch100	v4657	Y08WOMTSL
0	12.78008205297105	0.43265557224009227		0	25	cnn_epch100	v4657	Y08WOMTSR
1	12.466722224972909	0.4560061570226742		1	25	cnn_epch100	v4657	Y08WOMTSR
2	12.62799170771404	0.46334234280478165		2	25	cnn_epch100	v4657	Y08WOMTSR
3	12.69617942155628	0.4445588341751748		3	25	cnn_epch100	v4657	Y08WOMTSR
4	12.716692505470336	0.4389322090809928		4	25	cnn_epch100	v4657	Y08WOMTSR
5	12.3884017218779	0.43947030262805903		5	25	cnn_epch100	v4657	Y08WOMTSR
6	12.26792200561754	0.47423524540867423		6	25	cnn_epch100	v4657	Y08WOMTSR
7	12.634752903692306	0.4596104981794915		7	25	cnn_epch100	v4657	Y08WOMTSR
8	12.65407874386279	0.4396767145329611		8	25	cnn_epch100	v4657	Y08WOMTSR
9	12.449210612807034	0.44414256456776985		9	25	cnn_epch100	v4657	Y08WOMTSR
0	12.736585474002656	0.4804184265184886		0	25	cnn_epch100	v4658	Y08WOMTSL
1	12.980746990085969	0.4927908235181556		1	25	cnn_epch100	v4658	Y08WOMTSL
2	12.23025386058738	0.4944660330169378		2	25	cnn_epch100	v4658	Y08WOMTSL
3	13.145571972327977	0.4686904123101763		3	25	cnn_epch100	v4658	Y08WOMTSL
4	12.814448350654471	0.49793929069022763		4	25	cnn_epch100	v4658	Y08WOMTSL
5	12.955052516604775	0.4988047730672547		5	25	cnn_epch100	v4658	Y08WOMTSL
6	12.65963054967813	0.48031710736863287		6	25	cnn_epch100	v4658	Y08WOMTSL
7	12.42511355765243	0.5128633190936945		7	25	cnn_epch100	v4658	Y08WOMTSL
8	12.65452351348248	0.5116757675606965		8	25	cnn_epch100	v4658	Y08WOMTSL
9	12.839093435864088	0.5082543212126766		9	25	cnn_epch100	v4658	Y08WOMTSL
0	12.525976480207325	0.4472139672688024		0	25	cnn_epch100	v4658	Y08WOMTSR
1	12.410989314736176	0.4696291796802942		1	25	cnn_epch100	v4658	Y08WOMTSR
2	12.57246118070483	0.4710664026696039		2	25	cnn_epch100	v4658	Y08WOMTSR
3	12.68620755822892	0.44410314306814075		3	25	cnn_epch100	v4658	Y08WOMTSR
4	12.764920530059314	0.44508418877749595		4	25	cnn_epch100	v4658	Y08WOMTSR
5	12.394855829423348	0.44412288859719273		5	25	cnn_epch100	v4658	Y08WOMTSR
6	12.181448717785749	0.4775399325816231		6	25	cnn_epch100	v4658	Y08WOMTSR
7	12.586090177471464	0.46520950077870127		7	25	cnn_epch100	v4658	Y08WOMTSR
8	12.638214785462884	0.4471723164318861		8	25	cnn_epch100	v4658	Y08WOMTSR
9	12.61498618450908	0.4329534734777829		9	25	cnn_epch100	v4658	Y08WOMTSR
0	12.092639954350515	0.5055643234423156		0	25	cnn_epch100	v4658	Y04WOMTSR
1	12.470322281035203	0.4887651814145427		1	25	cnn_epch100	v4658	Y04WOMTSR
2	12.039472750879993	0.5034124449368639		2	25	cnn_epch100	v4658	Y04WOMTSR
3	12.18926361768169	0.5063796007368029		3	25	cnn_epch100	v4658	Y04WOMTSR
4	12.474451311665147	0.47272955319684795		4	25	cnn_epch100	v4658	Y04WOMTSR
5	12.332198576960288	0.4963593738395448		5	25	cnn_epch100	v4658	Y04WOMTSR
6	12.135366114773868	0.49106543975503414		6	25	cnn_epch100	v4658	Y04WOMTSR
7	12.423490169608268	0.4729766852310376		7	25	cnn_epch100	v4658	Y04WOMTSR
8	12.20945124569366	0.49227355046780547		8	25	cnn_epch100	v4658	Y04WOMTSR
9	12.506600110435274	0.5200203552422209		9	25	cnn_epch100	v4658	Y04WOMTSR
0	11.812284133285	0.6179124699311451		0	25	cnn_epch100	v4658	Y04WOMTSL
1	11.82536444179935	0.5976801504048371		1	25	cnn_epch100	v4658	Y04WOMTSL
2	11.715051949043492	0.5992074680972691		2	25	cnn_epch100	v4658	Y04WOMTSL
3	11.461411991641985	0.5944799630430919		3	25	cnn_epch100	v4658	Y04WOMTSL
4	11.674910430335247	0.6043460152753758		4	25	cnn_epch100	v4658	Y04WOMTSL
5	11.281271169724784	0.5881480731780867		5	25	cnn_epch100	v4658	Y04WOMTSL
6	11.645486249127831	0.5930513280068989		6	25	cnn_epch100	v4658	Y04WOMTSL
7	11.99998501963834	0.618042614639483		7	25	cnn_epch100	v4658	Y04WOMTSL
8	11.088939669041888	0.6312398639981205		8	25	cnn_epch100	v4658	Y04WOMTSL
9	11.374630670530935	0.5997110865823652		9	25	cnn_epch100	v4658	Y04WOMTSL
0	12.050794795509944	0.5928858279348093		0	25	cnn_epch100	v4659	Y04WOMTSL
1	11.885099080895992	0.5924974578893982		1	25	cnn_epch100	v4659	Y04WOMTSL
2	11.657353857637403	0.5978447935696662		2	25	cnn_epch100	v4659	Y04WOMTSL
3	11.6946848510931	0.581226423180353		3	25	cnn_epch100	v4659	Y04WOMTSL
4	11.80321792348265	0.5834676286287855		4	25	cnn_epch100	v4659	Y04WOMTSL
5	11.522723101749609	0.5770566848812866		5	25	cnn_epch100	v4659	Y04WOMTSL
6	11.688794633704829	0.5797937925907577		6	25	cnn_epch100	v4659	Y04WOMTSL
7	12.025107540182027	0.6016128826892277		7	25	cnn_epch100	v4659	Y04WOMTSL
8	11.317951006312049	0.6101097950582687		8	25	cnn_epch100	v4659	Y04WOMTSL
9	11.69374970565734	0.5741820481763924		9	25	cnn_epch100	v4659	Y04WOMTSL
0	13.196537404679306	0.43608412978763844		0	25	cnn_epch100	v4659	Y08WOMTSL
1	13.674201116057288	0.4202277098174588		1	25	cnn_epch100	v4659	Y08WOMTSL
2	12.44809970094972	0.4628201819068737		2	25	cnn_epch100	v4659	Y08WOMTSL
3	13.25479857856074	0.44588091191151086		3	25	cnn_epch100	v4659	Y08WOMTSL
4	12.951985948931997	0.47339069171021325		4	25	cnn_epch100	v4659	Y08WOMTSL
5	13.523545012741184	0.4659946433529139		5	25	cnn_epch100	v4659	Y08WOMTSL
6	12.69122199855095	0.46487181379344394		6	25	cnn_epch100	v4659	Y08WOMTSL
7	12.626430532304475	0.4701781599141635		7	25	cnn_epch100	v4659	Y08WOMTSL
8	13.03666508109643	0.4727653621787123		8	25	cnn_epch100	v4659	Y08WOMTSL
9	13.188263245956842	0.46709664952537855		9	25	cnn_epch100	v4659	Y08WOMTSL
0	12.05783195380194	0.5134551128682479		0	25	cnn_epch100	v4659	Y04WOMTSR
1	12.542697663385663	0.47778651812970196		1	25	cnn_epch100	v4659	Y04WOMTSR
2	11.974847005109682	0.4997989786250132		2	25	cnn_epch100	v4659	Y04WOMTSR
3	12.186988173110516	0.5084827841261905		3	25	cnn_epch100	v4659	Y04WOMTSR
4	12.773968367456982	0.46811292177707475		4	25	cnn_epch100	v4659	Y04WOMTSR
5	12.520628113840884	0.48230817750727484		5	25	cnn_epch100	v4659	Y04WOMTSR
6	12.250833937123446	0.48828144417187747		6	25	cnn_epch100	v4659	Y04WOMTSR
7	12.119838023100373	0.5003097925763605		7	25	cnn_epch100	v4659	Y04WOMTSR
8	12.220799761062022	0.4893810453691679		8	25	cnn_epch100	v4659	Y04WOMTSR
9	12.291469385783124	0.4972457171512376		9	25	cnn_epch100	v4659	Y04WOMTSR
0	12.667718405631527	0.43179588754792997		0	25	cnn_epch100	v4659	Y08WOMTSR
1	12.400814094220085	0.4712010769318693		1	25	cnn_epch100	v4659	Y08WOMTSR
2	12.481813317321246	0.49066463159072937		2	25	cnn_epch100	v4659	Y08WOMTSR
3	12.669815778223454	0.44748230522451793		3	25	cnn_epch100	v4659	Y08WOMTSR
4	12.712290532273084	0.46822692757288115		4	25	cnn_epch100	v4659	Y08WOMTSR
5	12.340963979411503	0.44385084193353214		5	25	cnn_epch100	v4659	Y08WOMTSR
6	12.275046920134614	0.49589442176692133		6	25	cnn_epch100	v4659	Y08WOMTSR
7	12.576371938188553	0.45629185754696666		7	25	cnn_epch100	v4659	Y08WOMTSR
8	12.690961214993909	0.432177563892994		8	25	cnn_epch100	v4659	Y08WOMTSR
9	12.35851778488106	0.461025265646296		9	25	cnn_epch100	v4659	Y08WOMTSR
0	12.855956568130413	0.40832136976150707		0	25	cnn_epch100	v4660	Y08WOMTSR
1	12.68482200334084	0.42318375057838054		1	25	cnn_epch100	v4660	Y08WOMTSR
2	12.893874424194696	0.4338865107925693		2	25	cnn_epch100	v4660	Y08WOMTSR
3	12.974239422354124	0.40660775596036575		3	25	cnn_epch100	v4660	Y08WOMTSR
4	12.737024181956292	0.43250813114172104		4	25	cnn_epch100	v4660	Y08WOMTSR
5	12.58561927812571	0.407034651498189		5	25	cnn_epch100	v4660	Y08WOMTSR
6	12.47924045304888	0.436150623677922		6	25	cnn_epch100	v4660	Y08WOMTSR
7	12.770737894474316	0.45381102043839694		7	25	cnn_epch100	v4660	Y08WOMTSR
8	12.940399860010531	0.39649425254218373		8	25	cnn_epch100	v4660	Y08WOMTSR
9	12.681351519926958	0.410130630351605		9	25	cnn_epch100	v4660	Y08WOMTSR
0	12.20044864054186	0.49183714070283		0	25	cnn_epch100	v4660	Y04WOMTSR
1	12.505288678702671	0.48431594184026605		1	25	cnn_epch100	v4660	Y04WOMTSR
2	11.925427570658869	0.5078969065275468		2	25	cnn_epch100	v4660	Y04WOMTSR
3	12.99057926362464	0.4155121971487158		3	25	cnn_epch100	v4660	Y04WOMTSR
4	12.664809942770054	0.45796882967623914		4	25	cnn_epch100	v4660	Y04WOMTSR
5	12.30834356901404	0.49728044540403404		5	25	cnn_epch100	v4660	Y04WOMTSR
6	12.089482091256215	0.5002267715529962		6	25	cnn_epch100	v4660	Y04WOMTSR
7	12.10854024101491	0.5012367801637281		7	25	cnn_epch100	v4660	Y04WOMTSR
8	12.342816531383855	0.4768883145587587		8	25	cnn_epch100	v4660	Y04WOMTSR
9	12.216208844050076	0.5097903615227608		9	25	cnn_epch100	v4660	Y04WOMTSR
0	12.877003833512337	0.4682749117525404		0	25	cnn_epch100	v4660	Y08WOMTSL
1	13.28940653204996	0.46792348180479737		1	25	cnn_epch100	v4660	Y08WOMTSL
2	12.678645275000562	0.49261919135731774		2	25	cnn_epch100	v4660	Y08WOMTSL
3	12.99075012014765	0.4773514554757615		3	25	cnn_epch100	v4660	Y08WOMTSL
4	12.746561544682049	0.5025292081529834		4	25	cnn_epch100	v4660	Y08WOMTSL
5	12.772252616635612	0.4813121833536831		5	25	cnn_epch100	v4660	Y08WOMTSL
6	12.435834897864606	0.49577324980300264		6	25	cnn_epch100	v4660	Y08WOMTSL
7	12.459839644726053	0.49865274850540064		7	25	cnn_epch100	v4660	Y08WOMTSL
8	12.846015316908172	0.4904187541524289		8	25	cnn_epch100	v4660	Y08WOMTSL
9	12.86489358403473	0.5081675382311723		9	25	cnn_epch100	v4660	Y08WOMTSL
0	12.661826812784897	0.5842673315330977		0	25	cnn_epch100	v4660	Y04WOMTSL
1	12.114500277098829	0.5793158194532483		1	25	cnn_epch100	v4660	Y04WOMTSL
2	11.89969068327338	0.5838580082478718		2	25	cnn_epch100	v4660	Y04WOMTSL
3	11.723638249711636	0.5694187251990523		3	25	cnn_epch100	v4660	Y04WOMTSL
4	11.939671762858833	0.5760431894485786		4	25	cnn_epch100	v4660	Y04WOMTSL
5	11.484309214142302	0.5717084334572993		5	25	cnn_epch100	v4660	Y04WOMTSL
6	11.864201968919316	0.5661018383828736		6	25	cnn_epch100	v4660	Y04WOMTSL
7	12.09323749065425	0.5884494596041303		7	25	cnn_epch100	v4660	Y04WOMTSL
8	11.367653640257172	0.6054881354748224		8	25	cnn_epch100	v4660	Y04WOMTSL
9	11.764653324433956	0.5608496952685669		9	25	cnn_epch100	v4660	Y04WOMTSL
0	11.958449138786987	0.5171150621941715		0	25	cnn_epch100	v4661	Y04WOMTSR
1	12.528230197651082	0.4885930462407319		1	25	cnn_epch100	v4661	Y04WOMTSR
2	12.189777994660249	0.5019057367846234		2	25	cnn_epch100	v4661	Y04WOMTSR
3	12.108395550370462	0.5172816639656422		3	25	cnn_epch100	v4661	Y04WOMTSR
4	12.451580218998476	0.489585937175125		4	25	cnn_epch100	v4661	Y04WOMTSR
5	12.56648282629165	0.4876197321021433		5	25	cnn_epch100	v4661	Y04WOMTSR
6	12.14060128279888	0.4971494782382875		6	25	cnn_epch100	v4661	Y04WOMTSR
7	12.183766553524514	0.4933642554899314		7	25	cnn_epch100	v4661	Y04WOMTSR
8	12.054277543031526	0.5090127851878801		8	25	cnn_epch100	v4661	Y04WOMTSR
9	12.136780956643392	0.5157066692764222		9	25	cnn_epch100	v4661	Y04WOMTSR
0	13.181096881787273	0.36958257944069894		0	25	cnn_epch100	v4661	Y08WOMTSR
1	13.00777144944458	0.37893119261363534		1	25	cnn_epch100	v4661	Y08WOMTSR
2	13.161472223260397	0.3897672892848819		2	25	cnn_epch100	v4661	Y08WOMTSR
3	13.18058377457895	0.36682113451283965		3	25	cnn_epch100	v4661	Y08WOMTSR
4	13.228428751899816	0.36526472284419587		4	25	cnn_epch100	v4661	Y08WOMTSR
5	12.861543179098152	0.35815188308637125		5	25	cnn_epch100	v4661	Y08WOMTSR
6	12.84155290205918	0.3849552010306206		6	25	cnn_epch100	v4661	Y08WOMTSR
7	13.23108626668994	0.3630647710952025		7	25	cnn_epch100	v4661	Y08WOMTSR
8	13.051130645981695	0.3801418937075876		8	25	cnn_epch100	v4661	Y08WOMTSR
9	13.006510480479982	0.35787552794122207		9	25	cnn_epch100	v4661	Y08WOMTSR
0	12.716422638531908	0.5281420073031682		0	25	cnn_epch100	v4661	Y04WOMTSL
1	12.775155537193	0.5019870536618896		1	25	cnn_epch100	v4661	Y04WOMTSL
2	12.248295258981193	0.5443203397551352		2	25	cnn_epch100	v4661	Y04WOMTSL
3	12.07347189133548	0.5313046441684105		3	25	cnn_epch100	v4661	Y04WOMTSL
4	12.359844189540247	0.531885015707167		4	25	cnn_epch100	v4661	Y04WOMTSL
5	11.8102044588164	0.5362101656505065		5	25	cnn_epch100	v4661	Y04WOMTSL
6	12.13592425070497	0.5317661860709678		6	25	cnn_epch100	v4661	Y04WOMTSL
7	12.406015951344518	0.5566786652753661		7	25	cnn_epch100	v4661	Y04WOMTSL
8	12.099845473824526	0.5339081220430131		8	25	cnn_epch100	v4661	Y04WOMTSL
9	12.184253002959988	0.5138602351132383		9	25	cnn_epch100	v4661	Y04WOMTSL
0	12.687503079191256	0.4923113911611943		0	25	cnn_epch100	v4661	Y08WOMTSL
1	13.138994926657466	0.4837268039488359		1	25	cnn_epch100	v4661	Y08WOMTSL
2	12.357756985412792	0.5016848342741382		2	25	cnn_epch100	v4661	Y08WOMTSL
3	12.83859114403045	0.49838412757123524		3	25	cnn_epch100	v4661	Y08WOMTSL
4	12.69587450090184	0.5038444292349366		4	25	cnn_epch100	v4661	Y08WOMTSL
5	12.637475117659836	0.4959439541054776		5	25	cnn_epch100	v4661	Y08WOMTSL
6	12.614393315749252	0.49266377079115553		6	25	cnn_epch100	v4661	Y08WOMTSL
7	12.263548064273325	0.5161531942154222		7	25	cnn_epch100	v4661	Y08WOMTSL
8	12.670205809472344	0.51031384404743		8	25	cnn_epch100	v4661	Y08WOMTSL
9	12.95210851892686	0.5227918367318802		9	25	cnn_epch100	v4661	Y08WOMTSL
0	12.898875094140076	0.39000441855585766		0	25	cnn_epch100	v4662	Y08WOMTSR
1	12.873138651217328	0.3994620547937623		1	25	cnn_epch100	v4662	Y08WOMTSR
2	13.130522043271926	0.39284774381620474		2	25	cnn_epch100	v4662	Y08WOMTSR
3	13.0244570689377	0.39643315834516085		3	25	cnn_epch100	v4662	Y08WOMTSR
4	12.87876285982438	0.40761135990856046		4	25	cnn_epch100	v4662	Y08WOMTSR
5	12.687281302933233	0.39595184931417315		5	25	cnn_epch100	v4662	Y08WOMTSR
6	12.535282745863851	0.4266127846726197		6	25	cnn_epch100	v4662	Y08WOMTSR
7	12.895389564452012	0.4187475095935455		7	25	cnn_epch100	v4662	Y08WOMTSR
8	12.823215805891955	0.413655823082894		8	25	cnn_epch100	v4662	Y08WOMTSR
9	12.61042587073271	0.4168154564035712		9	25	cnn_epch100	v4662	Y08WOMTSR
0	11.899062100464478	0.5361829413395794		0	25	cnn_epch100	v4662	Y04WOMTSR
1	12.33467030911584	0.5113709320767279		1	25	cnn_epch100	v4662	Y04WOMTSR
2	11.81012488310742	0.5258815621284514		2	25	cnn_epch100	v4662	Y04WOMTSR
3	11.939914366611566	0.5349708900294633		3	25	cnn_epch100	v4662	Y04WOMTSR
4	12.34714508953298	0.4996211699872837		4	25	cnn_epch100	v4662	Y04WOMTSR
5	12.167816685977836	0.5128477765476366		5	25	cnn_epch100	v4662	Y04WOMTSR
6	12.134330761603216	0.5145044145295115		6	25	cnn_epch100	v4662	Y04WOMTSR
7	12.023784033098575	0.5214654334376196		7	25	cnn_epch100	v4662	Y04WOMTSR
8	12.282562868626837	0.4904528102033317		8	25	cnn_epch100	v4662	Y04WOMTSR
9	12.009021628625604	0.5323491016191736		9	25	cnn_epch100	v4662	Y04WOMTSR
0	12.638555554749464	0.49279336640728855		0	25	cnn_epch100	v4662	Y08WOMTSL
1	13.1127809540611	0.4825344496269356		1	25	cnn_epch100	v4662	Y08WOMTSL
2	12.36343190739269	0.5040658307281186		2	25	cnn_epch100	v4662	Y08WOMTSL
3	12.88766608061979	0.49909537922466196		3	25	cnn_epch100	v4662	Y08WOMTSL
4	12.716563129518835	0.5022861271408845		4	25	cnn_epch100	v4662	Y08WOMTSL
5	12.487126201641663	0.5140145999869659		5	25	cnn_epch100	v4662	Y08WOMTSL
6	12.6193666209711	0.4938248782596824		6	25	cnn_epch100	v4662	Y08WOMTSL
7	12.324304454291392	0.5167885225144807		7	25	cnn_epch100	v4662	Y08WOMTSL
8	12.694215687721556	0.5065371334674985		8	25	cnn_epch100	v4662	Y08WOMTSL
9	12.829064980438556	0.52178241460759		9	25	cnn_epch100	v4662	Y08WOMTSL
0	12.129919281269848	0.5866046343269776		0	25	cnn_epch100	v4662	Y04WOMTSL
1	12.447005313646992	0.5681692782113742		1	25	cnn_epch100	v4662	Y04WOMTSL
2	12.11235790637996	0.5573797665437462		2	25	cnn_epch100	v4662	Y04WOMTSL
3	11.974586015461265	0.5626475158904225		3	25	cnn_epch100	v4662	Y04WOMTSL
4	12.03385498228389	0.5646182224975455		4	25	cnn_epch100	v4662	Y04WOMTSL
5	11.598968350304222	0.570748254538255		5	25	cnn_epch100	v4662	Y04WOMTSL
6	11.843949064703464	0.5639997645858059		6	25	cnn_epch100	v4662	Y04WOMTSL
7	12.213996572745566	0.6019447684747514		7	25	cnn_epch100	v4662	Y04WOMTSL
8	11.544696854528468	0.5881606127845477		8	25	cnn_epch100	v4662	Y04WOMTSL
9	11.982686501110944	0.5403611879131187		9	25	cnn_epch100	v4662	Y04WOMTSL
0	12.07779240645174	0.5162302191329909		0	25	cnn_epch100	v4663	Y04WOMTSR
1	12.435463816416965	0.49226802659458446		1	25	cnn_epch100	v4663	Y04WOMTSR
2	11.960922235622776	0.5024551045997288		2	25	cnn_epch100	v4663	Y04WOMTSR
3	12.165326091458676	0.5120142826513604		3	25	cnn_epch100	v4663	Y04WOMTSR
4	12.446189558631652	0.47773183025500926		4	25	cnn_epch100	v4663	Y04WOMTSR
5	12.31088510479171	0.49662103593746715		5	25	cnn_epch100	v4663	Y04WOMTSR
6	12.041567583238573	0.5022743536096418		6	25	cnn_epch100	v4663	Y04WOMTSR
7	12.158411507353897	0.5048288390193393		7	25	cnn_epch100	v4663	Y04WOMTSR
8	12.2053230550875	0.4955630934088928		8	25	cnn_epch100	v4663	Y04WOMTSR
9	12.157396207363329	0.514463594263053		9	25	cnn_epch100	v4663	Y04WOMTSR
0	11.983051134994676	0.6022549202477663		0	25	cnn_epch100	v4663	Y04WOMTSL
1	12.124557371483252	0.5783851238386412		1	25	cnn_epch100	v4663	Y04WOMTSL
2	11.818325204377532	0.5867001429334244		2	25	cnn_epch100	v4663	Y04WOMTSL
3	11.622218964280988	0.5822156985341123		3	25	cnn_epch100	v4663	Y04WOMTSL
4	11.65566309833787	0.5999539956306157		4	25	cnn_epch100	v4663	Y04WOMTSL
5	11.365604195148585	0.57998951987747		5	25	cnn_epch100	v4663	Y04WOMTSL
6	11.64371125613171	0.5901468253156066		6	25	cnn_epch100	v4663	Y04WOMTSL
7	11.766142155442353	0.6225572619283328		7	25	cnn_epch100	v4663	Y04WOMTSL
8	11.374670002561476	0.610761037575232		8	25	cnn_epch100	v4663	Y04WOMTSL
9	11.499940930681072	0.5872711653869764		9	25	cnn_epch100	v4663	Y04WOMTSL
0	13.03181494019468	0.4527925999504886		0	25	cnn_epch100	v4663	Y08WOMTSL
1	13.288621999191006	0.45808970063530396		1	25	cnn_epch100	v4663	Y08WOMTSL
2	12.481217738712877	0.4634768834562242		2	25	cnn_epch100	v4663	Y08WOMTSL
3	13.335238090460487	0.4423491281849419		3	25	cnn_epch100	v4663	Y08WOMTSL
4	13.058778408461995	0.4705382629419165		4	25	cnn_epch100	v4663	Y08WOMTSL
5	12.857364029078942	0.477108534563526		5	25	cnn_epch100	v4663	Y08WOMTSL
6	12.7916708678319	0.4594243042577794		6	25	cnn_epch100	v4663	Y08WOMTSL
7	12.651531765544544	0.46652737487579765		7	25	cnn_epch100	v4663	Y08WOMTSL
8	13.300245218279676	0.47389665791429586		8	25	cnn_epch100	v4663	Y08WOMTSL
9	13.117696787585214	0.49126514205408883		9	25	cnn_epch100	v4663	Y08WOMTSL
0	12.636669656841535	0.4353710414484617		0	25	cnn_epch100	v4663	Y08WOMTSR
1	12.305024605194838	0.4826693169751588		1	25	cnn_epch100	v4663	Y08WOMTSR
2	12.526328470359209	0.4818317883709928		2	25	cnn_epch100	v4663	Y08WOMTSR
3	12.72896141753298	0.4414161859003389		3	25	cnn_epch100	v4663	Y08WOMTSR
4	12.538829872796471	0.45605074139137824		4	25	cnn_epch100	v4663	Y08WOMTSR
5	12.302512446857657	0.4510916900656819		5	25	cnn_epch100	v4663	Y08WOMTSR
6	12.126949854513894	0.4844495498052772		6	25	cnn_epch100	v4663	Y08WOMTSR
7	12.485585704972184	0.46991282900736475		7	25	cnn_epch100	v4663	Y08WOMTSR
8	12.77881331101324	0.42551880801613434		8	25	cnn_epch100	v4663	Y08WOMTSR
9	12.404670500612584	0.450355603242562		9	25	cnn_epch100	v4663	Y08WOMTSR
0	12.73188611353793	0.48417223581115487		0	25	cnn_epch100	v4664	Y08WOMTSL
1	13.140194235871943	0.48003435618489965		1	25	cnn_epch100	v4664	Y08WOMTSL
2	12.198314325329113	0.4987880777381902		2	25	cnn_epch100	v4664	Y08WOMTSL
3	12.94310326640882	0.48952442861152007		3	25	cnn_epch100	v4664	Y08WOMTSL
4	12.79526035261433	0.49367105664399263		4	25	cnn_epch100	v4664	Y08WOMTSL
5	12.781410097608786	0.48567187258949945		5	25	cnn_epch100	v4664	Y08WOMTSL
6	12.494420916043335	0.49421650637684417		6	25	cnn_epch100	v4664	Y08WOMTSL
7	12.314505449440697	0.5087747094798435		7	25	cnn_epch100	v4664	Y08WOMTSL
8	12.71837423029728	0.5040344234122065		8	25	cnn_epch100	v4664	Y08WOMTSL
9	12.855559403358864	0.5089721957393357		9	25	cnn_epch100	v4664	Y08WOMTSL
0	12.141829854966147	0.5151212486974976		0	25	cnn_epch100	v4664	Y04WOMTSR
1	12.453638739396723	0.4888638297194342		1	25	cnn_epch100	v4664	Y04WOMTSR
2	11.931253808780252	0.5058551118095678		2	25	cnn_epch100	v4664	Y04WOMTSR
3	12.409093102609122	0.47874814287296197		3	25	cnn_epch100	v4664	Y04WOMTSR
4	12.442505218695397	0.48525994575643494		4	25	cnn_epch100	v4664	Y04WOMTSR
5	12.272431477594404	0.5091291030231848		5	25	cnn_epch100	v4664	Y04WOMTSR
6	12.204260375519526	0.49375252209738757		6	25	cnn_epch100	v4664	Y04WOMTSR
7	12.352110925063696	0.4946972007456749		7	25	cnn_epch100	v4664	Y04WOMTSR
8	12.205095855971129	0.502350056516817		8	25	cnn_epch100	v4664	Y04WOMTSR
9	12.344400611242603	0.49843905644975306		9	25	cnn_epch100	v4664	Y04WOMTSR
0	12.98973027710834	0.39493752874262383		0	25	cnn_epch100	v4664	Y08WOMTSR
1	12.71646004507322	0.42683712943581337		1	25	cnn_epch100	v4664	Y08WOMTSR
2	12.967636806066595	0.4281611744433401		2	25	cnn_epch100	v4664	Y08WOMTSR
3	12.915288532821537	0.41259697560940206		3	25	cnn_epch100	v4664	Y08WOMTSR
4	12.998111347269656	0.41277225838426557		4	25	cnn_epch100	v4664	Y08WOMTSR
5	12.546331106755808	0.4069512142064612		5	25	cnn_epch100	v4664	Y08WOMTSR
6	12.540981524987275	0.4364709482567902		6	25	cnn_epch100	v4664	Y08WOMTSR
7	12.595998003442832	0.4593851966580046		7	25	cnn_epch100	v4664	Y08WOMTSR
8	12.72179804134464	0.42817659851468715		8	25	cnn_epch100	v4664	Y08WOMTSR
9	12.572153695824236	0.42547780245988864		9	25	cnn_epch100	v4664	Y08WOMTSR
0	11.823547716331326	0.6152701726999343		0	25	cnn_epch100	v4664	Y04WOMTSL
1	11.6546111129759	0.6128701291760157		1	25	cnn_epch100	v4664	Y04WOMTSL
2	11.698623093142963	0.5990494249774835		2	25	cnn_epch100	v4664	Y04WOMTSL
3	11.598698729463663	0.5929907217512814		3	25	cnn_epch100	v4664	Y04WOMTSL
4	11.608416318308867	0.6048156656538186		4	25	cnn_epch100	v4664	Y04WOMTSL
5	11.245726380344898	0.5951598971898048		5	25	cnn_epch100	v4664	Y04WOMTSL
6	11.56529250094886	0.5886947548073541		6	25	cnn_epch100	v4664	Y04WOMTSL
7	11.74296900077585	0.6186720691140885		7	25	cnn_epch100	v4664	Y04WOMTSL
8	11.175465715082623	0.6258073365319434		8	25	cnn_epch100	v4664	Y04WOMTSL
9	11.593821671208469	0.5793072821022872		9	25	cnn_epch100	v4664	Y04WOMTSL
0	12.625724479060878	0.4307769505743717		0	25	cnn_epch100	v4665	Y08WOMTSR
1	12.77345282142876	0.41716997437646924		1	25	cnn_epch100	v4665	Y08WOMTSR
2	12.720548196305211	0.45636953447671336		2	25	cnn_epch100	v4665	Y08WOMTSR
3	12.773425107971736	0.4327909622164601		3	25	cnn_epch100	v4665	Y08WOMTSR
4	12.640110043759632	0.4416801545662887		4	25	cnn_epch100	v4665	Y08WOMTSR
5	12.397976617274969	0.44372333884212556		5	25	cnn_epch100	v4665	Y08WOMTSR
6	12.26441942349464	0.47070696186872185		6	25	cnn_epch100	v4665	Y08WOMTSR
7	12.603098768068593	0.4549749433660766		7	25	cnn_epch100	v4665	Y08WOMTSR
8	12.77260183540162	0.4306618434472817		8	25	cnn_epch100	v4665	Y08WOMTSR
9	12.384732725098022	0.4527375326668758		9	25	cnn_epch100	v4665	Y08WOMTSR
0	12.23992274875433	0.601953084848819		0	25	cnn_epch100	v4665	Y04WOMTSL
1	12.027715340882484	0.5844364441372066		1	25	cnn_epch100	v4665	Y04WOMTSL
2	11.977042909331049	0.5855809956425059		2	25	cnn_epch100	v4665	Y04WOMTSL
3	11.913338535768712	0.5822753598987208		3	25	cnn_epch100	v4665	Y04WOMTSL
4	11.737323012046968	0.5924442165728898		4	25	cnn_epch100	v4665	Y04WOMTSL
5	11.54224227236729	0.5798375862490511		5	25	cnn_epch100	v4665	Y04WOMTSL
6	11.745603429876269	0.5827085213460368		6	25	cnn_epch100	v4665	Y04WOMTSL
7	11.994801657696138	0.599056758927199		7	25	cnn_epch100	v4665	Y04WOMTSL
8	11.254518702600766	0.6147061622306549		8	25	cnn_epch100	v4665	Y04WOMTSL
9	11.618900986051145	0.5744814407530162		9	25	cnn_epch100	v4665	Y04WOMTSL
0	12.905929725063656	0.46882550734219985		0	25	cnn_epch100	v4665	Y08WOMTSL
1	13.431824858961033	0.4429297072591981		1	25	cnn_epch100	v4665	Y08WOMTSL
2	12.437337328309452	0.4939429306531055		2	25	cnn_epch100	v4665	Y08WOMTSL
3	13.151155500203815	0.4741227131357283		3	25	cnn_epch100	v4665	Y08WOMTSL
4	12.939130766644697	0.48050831923090886		4	25	cnn_epch100	v4665	Y08WOMTSL
5	12.900924393702224	0.466414859231996		5	25	cnn_epch100	v4665	Y08WOMTSL
6	12.874175301445764	0.46470225165320284		6	25	cnn_epch100	v4665	Y08WOMTSL
7	12.488750217997904	0.4920844123243257		7	25	cnn_epch100	v4665	Y08WOMTSL
8	12.756001968066862	0.5004288092815428		8	25	cnn_epch100	v4665	Y08WOMTSL
9	12.95092704900274	0.49429407756002386		9	25	cnn_epch100	v4665	Y08WOMTSL
0	11.792797297575287	0.5440681308862493		0	25	cnn_epch100	v4665	Y04WOMTSR
1	12.293076980708571	0.5112432080354162		1	25	cnn_epch100	v4665	Y04WOMTSR
2	11.806787298496332	0.5222313045323922		2	25	cnn_epch100	v4665	Y04WOMTSR
3	11.976457693290795	0.5334180077763262		3	25	cnn_epch100	v4665	Y04WOMTSR
4	12.307388113764272	0.4956244681459341		4	25	cnn_epch100	v4665	Y04WOMTSR
5	12.1289243913952	0.5177613002749882		5	25	cnn_epch100	v4665	Y04WOMTSR
6	11.92382743712285	0.5284830905358118		6	25	cnn_epch100	v4665	Y04WOMTSR
7	11.832741711248424	0.5418830941365669		7	25	cnn_epch100	v4665	Y04WOMTSR
8	12.16141622493972	0.5113190295788759		8	25	cnn_epch100	v4665	Y04WOMTSR
9	11.874752446831106	0.5464479289425831		9	25	cnn_epch100	v4665	Y04WOMTSR
0	11.794953723691869	0.5364360577895099		0	25	cnn_epch100	v4666	Y04WOMTSR
1	12.485488752640538	0.49988350743698995		1	25	cnn_epch100	v4666	Y04WOMTSR
2	11.949087545345632	0.5131754564969899		2	25	cnn_epch100	v4666	Y04WOMTSR
3	12.105083011513774	0.5181712721247278		3	25	cnn_epch100	v4666	Y04WOMTSR
4	12.491692745343007	0.48675143323958076		4	25	cnn_epch100	v4666	Y04WOMTSR
5	12.303847486933345	0.4987946923155825		5	25	cnn_epch100	v4666	Y04WOMTSR
6	12.04540718457499	0.5088310479638393		6	25	cnn_epch100	v4666	Y04WOMTSR
7	12.092062548667371	0.5043449132654954		7	25	cnn_epch100	v4666	Y04WOMTSR
8	12.55611910411439	0.5004169048491762		8	25	cnn_epch100	v4666	Y04WOMTSR
9	12.228984669360583	0.5147786927734433		9	25	cnn_epch100	v4666	Y04WOMTSR
0	11.939079611289388	0.5217538310542259		0	25	cnn_epch100	v4666	Y08WOMTSR
1	12.168286536826994	0.5005674847035771		1	25	cnn_epch100	v4666	Y08WOMTSR
2	11.95625487783672	0.5492147119235575		2	25	cnn_epch100	v4666	Y08WOMTSR
3	12.405352106555252	0.5204905334714256		3	25	cnn_epch100	v4666	Y08WOMTSR
4	12.012022784476253	0.5247272732420076		4	25	cnn_epch100	v4666	Y08WOMTSR
5	11.773564585001692	0.5160130971535865		5	25	cnn_epch100	v4666	Y08WOMTSR
6	11.472550696188131	0.5629438264243369		6	25	cnn_epch100	v4666	Y08WOMTSR
7	11.817012494002103	0.5510858515753999		7	25	cnn_epch100	v4666	Y08WOMTSR
8	11.90637391174787	0.5330342300852292		8	25	cnn_epch100	v4666	Y08WOMTSR
9	12.231233270002706	0.5363208887231813		9	25	cnn_epch100	v4666	Y08WOMTSR
0	11.8717058432068	0.6091848587493028		0	25	cnn_epch100	v4666	Y04WOMTSL
1	11.951465530026368	0.589341438900345		1	25	cnn_epch100	v4666	Y04WOMTSL
2	11.787546131048988	0.5869530902176857		2	25	cnn_epch100	v4666	Y04WOMTSL
3	11.708112601443492	0.5807490377433494		3	25	cnn_epch100	v4666	Y04WOMTSL
4	11.886535410268666	0.5877933156967023		4	25	cnn_epch100	v4666	Y04WOMTSL
5	11.359730492580844	0.5902708133575387		5	25	cnn_epch100	v4666	Y04WOMTSL
6	11.631779295539795	0.5818016989375995		6	25	cnn_epch100	v4666	Y04WOMTSL
7	12.259653870425897	0.6007648457825211		7	25	cnn_epch100	v4666	Y04WOMTSL
8	11.546910355439785	0.6146524561910802		8	25	cnn_epch100	v4666	Y04WOMTSL
9	11.53406620635432	0.5834246240732417		9	25	cnn_epch100	v4666	Y04WOMTSL
0	12.686968727639496	0.49254797260847016		0	25	cnn_epch100	v4666	Y08WOMTSL
1	12.957921745779506	0.49528897758840945		1	25	cnn_epch100	v4666	Y08WOMTSL
2	12.12622672540786	0.5148000970031785		2	25	cnn_epch100	v4666	Y08WOMTSL
3	12.785292401114493	0.5049816479376585		3	25	cnn_epch100	v4666	Y08WOMTSL
4	12.630282578222154	0.5107477913681384		4	25	cnn_epch100	v4666	Y08WOMTSL
5	12.93162057167931	0.5044596564460656		5	25	cnn_epch100	v4666	Y08WOMTSL
6	12.191404006205085	0.5256941766393557		6	25	cnn_epch100	v4666	Y08WOMTSL
7	12.21216967562713	0.5265054568638778		7	25	cnn_epch100	v4666	Y08WOMTSL
8	12.583213445013534	0.5193785898817586		8	25	cnn_epch100	v4666	Y08WOMTSL
9	12.795980731341222	0.5172916575651002		9	25	cnn_epch100	v4666	Y08WOMTSL
0	12.061722771997596	0.592444073318656		0	25	cnn_epch100	v4667	Y04WOMTSL
1	12.11170988815688	0.5744129948325605		1	25	cnn_epch100	v4667	Y04WOMTSL
2	12.037759118049175	0.5637804547914113		2	25	cnn_epch100	v4667	Y04WOMTSL
3	11.695593865830766	0.5750260649554548		3	25	cnn_epch100	v4667	Y04WOMTSL
4	11.730411995283491	0.5909132171833971		4	25	cnn_epch100	v4667	Y04WOMTSL
5	11.538141453948464	0.5621829946894684		5	25	cnn_epch100	v4667	Y04WOMTSL
6	11.756841269476016	0.5733024262421651		6	25	cnn_epch100	v4667	Y04WOMTSL
7	12.124051520084349	0.5901176264944151		7	25	cnn_epch100	v4667	Y04WOMTSL
8	11.512443071416602	0.6045246479783681		8	25	cnn_epch100	v4667	Y04WOMTSL
9	11.785942956196855	0.56688799524515		9	25	cnn_epch100	v4667	Y04WOMTSL
0	11.914169311594575	0.5256391197586029		0	25	cnn_epch100	v4667	Y08WOMTSR
1	12.178455045015957	0.5078775190228921		1	25	cnn_epch100	v4667	Y08WOMTSR
2	11.940120834823754	0.5456534741515523		2	25	cnn_epch100	v4667	Y08WOMTSR
3	12.327019999886122	0.5144342754173818		3	25	cnn_epch100	v4667	Y08WOMTSR
4	11.955330472000476	0.5364503049339895		4	25	cnn_epch100	v4667	Y08WOMTSR
5	11.786232704332658	0.5145491817544011		5	25	cnn_epch100	v4667	Y08WOMTSR
6	11.82753966348507	0.545252238590314		6	25	cnn_epch100	v4667	Y08WOMTSR
7	11.926496046789271	0.5406092538513251		7	25	cnn_epch100	v4667	Y08WOMTSR
8	12.048059337758296	0.5185532511865885		8	25	cnn_epch100	v4667	Y08WOMTSR
9	11.667491664294094	0.540289252758919		9	25	cnn_epch100	v4667	Y08WOMTSR
0	12.12524206931768	0.4982632520024357		0	25	cnn_epch100	v4667	Y04WOMTSR
1	12.51421775050299	0.4809930242008946		1	25	cnn_epch100	v4667	Y04WOMTSR
2	11.992669122545449	0.49886404647634175		2	25	cnn_epch100	v4667	Y04WOMTSR
3	12.275491717232862	0.49858802550814907		3	25	cnn_epch100	v4667	Y04WOMTSR
4	12.845822879646226	0.46500310976959053		4	25	cnn_epch100	v4667	Y04WOMTSR
5	12.35473729990423	0.48870088035414266		5	25	cnn_epch100	v4667	Y04WOMTSR
6	12.195006722601196	0.4850485310499267		6	25	cnn_epch100	v4667	Y04WOMTSR
7	12.105356315749404	0.5004975916752031		7	25	cnn_epch100	v4667	Y04WOMTSR
8	12.287477832483653	0.48084340477171783		8	25	cnn_epch100	v4667	Y04WOMTSR
9	12.141421905218234	0.5174370385077577		9	25	cnn_epch100	v4667	Y04WOMTSR
0	13.455688592877877	0.45548624831424284		0	25	cnn_epch100	v4667	Y08WOMTSL
1	13.379245017142969	0.4525317960262182		1	25	cnn_epch100	v4667	Y08WOMTSL
2	12.4971395811847	0.46804439837535505		2	25	cnn_epch100	v4667	Y08WOMTSL
3	13.287781320425788	0.4509940097283574		3	25	cnn_epch100	v4667	Y08WOMTSL
4	13.124074440956663	0.4693347128911058		4	25	cnn_epch100	v4667	Y08WOMTSL
5	13.193407431720162	0.4482628835776806		5	25	cnn_epch100	v4667	Y08WOMTSL
6	12.669712460170912	0.4690142084240335		6	25	cnn_epch100	v4667	Y08WOMTSL
7	12.981627583360432	0.46579029363868585		7	25	cnn_epch100	v4667	Y08WOMTSL
8	13.032044912786969	0.4714997263101228		8	25	cnn_epch100	v4667	Y08WOMTSL
9	13.107053585270036	0.48887954455578747		9	25	cnn_epch100	v4667	Y08WOMTSL
0	12.13015521056828	0.5868601806839479		0	25	cnn_epch100	v4668	Y04WOMTSL
1	11.913768282431125	0.5895075154850985		1	25	cnn_epch100	v4668	Y04WOMTSL
2	11.941508447445296	0.5867992063417943		2	25	cnn_epch100	v4668	Y04WOMTSL
3	11.67471508897876	0.5820591949898536		3	25	cnn_epch100	v4668	Y04WOMTSL
4	11.764620661136664	0.5967036833360323		4	25	cnn_epch100	v4668	Y04WOMTSL
5	11.469331213333788	0.5739218535829722		5	25	cnn_epch100	v4668	Y04WOMTSL
6	11.68933839877098	0.5793393863359256		6	25	cnn_epch100	v4668	Y04WOMTSL
7	11.88233656421215	0.6107769174576028		7	25	cnn_epch100	v4668	Y04WOMTSL
8	11.352649436247358	0.6088016558967411		8	25	cnn_epch100	v4668	Y04WOMTSL
9	11.51652101519302	0.5855821766081485		9	25	cnn_epch100	v4668	Y04WOMTSL
0	11.831366369961362	0.5373847975838462		0	25	cnn_epch100	v4668	Y04WOMTSR
1	12.123300376045616	0.52962116555931		1	25	cnn_epch100	v4668	Y04WOMTSR
2	11.599945035496605	0.5554593771418322		2	25	cnn_epch100	v4668	Y04WOMTSR
3	11.988554474919365	0.5482646782602588		3	25	cnn_epch100	v4668	Y04WOMTSR
4	12.27957885410701	0.510109707602336		4	25	cnn_epch100	v4668	Y04WOMTSR
5	11.86268050698016	0.556607022046555		5	25	cnn_epch100	v4668	Y04WOMTSR
6	11.618639654186888	0.5513233603171207		6	25	cnn_epch100	v4668	Y04WOMTSR
7	11.668263194341645	0.5529841198406743		7	25	cnn_epch100	v4668	Y04WOMTSR
8	11.783709137700749	0.5438900671855048		8	25	cnn_epch100	v4668	Y04WOMTSR
9	11.654774226485634	0.5721181524654939		9	25	cnn_epch100	v4668	Y04WOMTSR
0	13.104215783757256	0.4401786905062834		0	25	cnn_epch100	v4668	Y08WOMTSL
1	13.545699503666908	0.4277525210465503		1	25	cnn_epch100	v4668	Y08WOMTSL
2	12.488374949561988	0.4617986743105325		2	25	cnn_epch100	v4668	Y08WOMTSL
3	13.360128418098425	0.4450180588276969		3	25	cnn_epch100	v4668	Y08WOMTSL
4	13.117115304027092	0.4550292967127378		4	25	cnn_epch100	v4668	Y08WOMTSL
5	13.251025115247652	0.42560625335543484		5	25	cnn_epch100	v4668	Y08WOMTSL
6	13.292314004372354	0.4370433979932182		6	25	cnn_epch100	v4668	Y08WOMTSL
7	12.753406856602403	0.45290726511231866		7	25	cnn_epch100	v4668	Y08WOMTSL
8	13.165942278805874	0.45050188116220696		8	25	cnn_epch100	v4668	Y08WOMTSL
9	13.289944056185329	0.4657467184634072		9	25	cnn_epch100	v4668	Y08WOMTSL
0	11.882396824176531	0.5332193001239839		0	25	cnn_epch100	v4668	Y08WOMTSR
1	11.901371374634929	0.5341457878364223		1	25	cnn_epch100	v4668	Y08WOMTSR
2	11.754256047551898	0.5655284787608498		2	25	cnn_epch100	v4668	Y08WOMTSR
3	12.046838612070948	0.5272868890131096		3	25	cnn_epch100	v4668	Y08WOMTSR
4	11.787141854856202	0.5492106413045099		4	25	cnn_epch100	v4668	Y08WOMTSR
5	11.621681290133624	0.5331402041363753		5	25	cnn_epch100	v4668	Y08WOMTSR
6	11.50790992225575	0.5573839046192549		6	25	cnn_epch100	v4668	Y08WOMTSR
7	11.73963151402488	0.5571426745135298		7	25	cnn_epch100	v4668	Y08WOMTSR
8	11.835994872910634	0.5404226034329849		8	25	cnn_epch100	v4668	Y08WOMTSR
9	11.732750970712566	0.544503615473292		9	25	cnn_epch100	v4668	Y08WOMTSR
0	12.2487690062913	0.6095050165002981		0	25	cnn_epch100	v4669	Y04WOMTSL
1	11.789926129053958	0.600420232873991		1	25	cnn_epch100	v4669	Y04WOMTSL
2	11.800922248767256	0.5886336145164275		2	25	cnn_epch100	v4669	Y04WOMTSL
3	11.56783597591772	0.5969017268023195		3	25	cnn_epch100	v4669	Y04WOMTSL
4	11.615411039689691	0.60085786050601		4	25	cnn_epch100	v4669	Y04WOMTSL
5	11.449341130460729	0.5896164725726326		5	25	cnn_epch100	v4669	Y04WOMTSL
6	11.534941752227349	0.5928069914617656		6	25	cnn_epch100	v4669	Y04WOMTSL
7	11.821961388520922	0.6112999633159236		7	25	cnn_epch100	v4669	Y04WOMTSL
8	11.164044469467177	0.6258320056374816		8	25	cnn_epch100	v4669	Y04WOMTSL
9	12.525364280368851	0.5540058922204145		9	25	cnn_epch100	v4669	Y04WOMTSL
0	12.820353829768845	0.4746222262285479		0	25	cnn_epch100	v4669	Y08WOMTSL
1	13.22558169555901	0.467392773158858		1	25	cnn_epch100	v4669	Y08WOMTSL
2	12.402634947372162	0.47314404506268165		2	25	cnn_epch100	v4669	Y08WOMTSL
3	13.146626216182964	0.4686672944465071		3	25	cnn_epch100	v4669	Y08WOMTSL
4	12.84016988949748	0.48586736563194954		4	25	cnn_epch100	v4669	Y08WOMTSL
5	13.053895453761978	0.4680662435286362		5	25	cnn_epch100	v4669	Y08WOMTSL
6	12.601753756437876	0.48338186721710746		6	25	cnn_epch100	v4669	Y08WOMTSL
7	12.449788527278468	0.49222153426791515		7	25	cnn_epch100	v4669	Y08WOMTSL
8	12.920436897288488	0.4848964127078965		8	25	cnn_epch100	v4669	Y08WOMTSL
9	13.008390878821748	0.5016787413123717		9	25	cnn_epch100	v4669	Y08WOMTSL
0	12.302752264131223	0.4812044876203458		0	25	cnn_epch100	v4669	Y04WOMTSR
1	12.644459903694552	0.4667054257622173		1	25	cnn_epch100	v4669	Y04WOMTSR
2	12.050606360577117	0.4931853676590985		2	25	cnn_epch100	v4669	Y04WOMTSR
3	12.242322915023784	0.5060898678106934		3	25	cnn_epch100	v4669	Y04WOMTSR
4	12.69016334173391	0.4455397189496564		4	25	cnn_epch100	v4669	Y04WOMTSR
5	12.592162445821296	0.4833022775084337		5	25	cnn_epch100	v4669	Y04WOMTSR
6	12.178864443999066	0.4835863984859487		6	25	cnn_epch100	v4669	Y04WOMTSR
7	12.257308072381294	0.48829310909303336		7	25	cnn_epch100	v4669	Y04WOMTSR
8	12.310076069489543	0.47891545632604426		8	25	cnn_epch100	v4669	Y04WOMTSR
9	12.203089265465774	0.5062118497748808		9	25	cnn_epch100	v4669	Y04WOMTSR
0	12.48104820011014	0.46358937287304414		0	25	cnn_epch100	v4669	Y08WOMTSR
1	12.469549531596757	0.46877738574759753		1	25	cnn_epch100	v4669	Y08WOMTSR
2	12.541105592300164	0.47609375608617305		2	25	cnn_epch100	v4669	Y08WOMTSR
3	12.840970119044291	0.44509239228907443		3	25	cnn_epch100	v4669	Y08WOMTSR
4	12.501230425317598	0.4619524509759481		4	25	cnn_epch100	v4669	Y08WOMTSR
5	12.342685390500872	0.44647077586053985		5	25	cnn_epch100	v4669	Y08WOMTSR
6	12.097187109876195	0.48947222262018736		6	25	cnn_epch100	v4669	Y08WOMTSR
7	12.377538874911323	0.4842675324757913		7	25	cnn_epch100	v4669	Y08WOMTSR
8	12.610707507216365	0.44971646682033356		8	25	cnn_epch100	v4669	Y08WOMTSR
9	12.457495207794802	0.45693843818954555		9	25	cnn_epch100	v4669	Y08WOMTSR
0	12.3448116243675	0.4901730187778257		0	25	cnn_epch100	v4670	Y04WOMTSR
1	12.72187104056666	0.46632164011221394		1	25	cnn_epch100	v4670	Y04WOMTSR
2	12.194004590658654	0.47288217139223976		2	25	cnn_epch100	v4670	Y04WOMTSR
3	12.232590050434563	0.5020257714712312		3	25	cnn_epch100	v4670	Y04WOMTSR
4	12.649940211743807	0.46034617135884637		4	25	cnn_epch100	v4670	Y04WOMTSR
5	12.61371166075409	0.4581245092413859		5	25	cnn_epch100	v4670	Y04WOMTSR
6	12.252694792138623	0.48029502875833563		6	25	cnn_epch100	v4670	Y04WOMTSR
7	12.436753683578369	0.46752122779820265		7	25	cnn_epch100	v4670	Y04WOMTSR
8	12.454354367843674	0.47581447888301165		8	25	cnn_epch100	v4670	Y04WOMTSR
9	12.443814449877175	0.48314825589151345		9	25	cnn_epch100	v4670	Y04WOMTSR
0	12.500394966400744	0.5625396652554524		0	25	cnn_epch100	v4670	Y04WOMTSL
1	12.49284982866917	0.533797969688526		1	25	cnn_epch100	v4670	Y04WOMTSL
2	12.278902959257042	0.5578523416859203		2	25	cnn_epch100	v4670	Y04WOMTSL
3	11.792636620043814	0.5634320873573664		3	25	cnn_epch100	v4670	Y04WOMTSL
4	12.63148630555458	0.5592102124092747		4	25	cnn_epch100	v4670	Y04WOMTSL
5	11.841935088131509	0.5506929904891407		5	25	cnn_epch100	v4670	Y04WOMTSL
6	11.954751445912397	0.5562812477055638		6	25	cnn_epch100	v4670	Y04WOMTSL
7	12.285994360676138	0.5686220806933073		7	25	cnn_epch100	v4670	Y04WOMTSL
8	11.664281300554476	0.5829609136817111		8	25	cnn_epch100	v4670	Y04WOMTSL
9	11.808126814419268	0.5555094037671865		9	25	cnn_epch100	v4670	Y04WOMTSL
0	13.220427221825847	0.42929698019158347		0	25	cnn_epch100	v4670	Y08WOMTSL
1	13.626623449220238	0.42002978474198843		1	25	cnn_epch100	v4670	Y08WOMTSL
2	12.682712647115396	0.43593290887061187		2	25	cnn_epch100	v4670	Y08WOMTSL
3	13.398443681468214	0.4389858378841187		3	25	cnn_epch100	v4670	Y08WOMTSL
4	13.23025575344204	0.4385214009680515		4	25	cnn_epch100	v4670	Y08WOMTSL
5	13.05431464054853	0.4480146215078561		5	25	cnn_epch100	v4670	Y08WOMTSL
6	12.840424730251124	0.4466283178739262		6	25	cnn_epch100	v4670	Y08WOMTSL
7	12.756615823190002	0.4515599620054246		7	25	cnn_epch100	v4670	Y08WOMTSL
8	13.246736881254266	0.43757755850407054		8	25	cnn_epch100	v4670	Y08WOMTSL
9	13.34764108525729	0.44552166714067204		9	25	cnn_epch100	v4670	Y08WOMTSL
0	12.586938222902116	0.44091742986688826		0	25	cnn_epch100	v4670	Y08WOMTSR
1	12.486223170415071	0.46466773449052723		1	25	cnn_epch100	v4670	Y08WOMTSR
2	12.602079429989104	0.47573316891173273		2	25	cnn_epch100	v4670	Y08WOMTSR
3	12.70785850202546	0.44049630856804656		3	25	cnn_epch100	v4670	Y08WOMTSR
4	12.549239558018964	0.4614081602217717		4	25	cnn_epch100	v4670	Y08WOMTSR
5	12.276368482116364	0.45390388956741995		5	25	cnn_epch100	v4670	Y08WOMTSR
6	12.165133454438145	0.4844453861660132		6	25	cnn_epch100	v4670	Y08WOMTSR
7	12.56439131062312	0.46708429312613636		7	25	cnn_epch100	v4670	Y08WOMTSR
8	12.62223186992772	0.446209308703875		8	25	cnn_epch100	v4670	Y08WOMTSR
9	12.37354846427589	0.4569368769863791		9	25	cnn_epch100	v4670	Y08WOMTSR
0	11.871694452898128	0.5399044342733446		0	25	cnn_epch100	v4671	Y04WOMTSR
1	12.249827026328513	0.5127905741900495		1	25	cnn_epch100	v4671	Y04WOMTSR
2	11.752739928272028	0.5319930167051384		2	25	cnn_epch100	v4671	Y04WOMTSR
3	11.922882637165904	0.5372882559605229		3	25	cnn_epch100	v4671	Y04WOMTSR
4	12.562418987167918	0.4905016479296219		4	25	cnn_epch100	v4671	Y04WOMTSR
5	12.172360115403109	0.513126309102596		5	25	cnn_epch100	v4671	Y04WOMTSR
6	11.87143571748189	0.5217758846483244		6	25	cnn_epch100	v4671	Y04WOMTSR
7	12.012631465972476	0.5190644066693259		7	25	cnn_epch100	v4671	Y04WOMTSR
8	12.063347569354324	0.5123605920731963		8	25	cnn_epch100	v4671	Y04WOMTSR
9	12.01126446688354	0.530989082022396		9	25	cnn_epch100	v4671	Y04WOMTSR
0	12.215506049144963	0.5937913744139501		0	25	cnn_epch100	v4671	Y04WOMTSL
1	12.011994073122576	0.5809576824237302		1	25	cnn_epch100	v4671	Y04WOMTSL
2	11.9688023241107	0.5809227147658198		2	25	cnn_epch100	v4671	Y04WOMTSL
3	11.735305023842848	0.5700542997113801		3	25	cnn_epch100	v4671	Y04WOMTSL
4	11.78038766015364	0.5842288929701497		4	25	cnn_epch100	v4671	Y04WOMTSL
5	11.968371379688488	0.5563749341621632		5	25	cnn_epch100	v4671	Y04WOMTSL
6	11.7994330583668	0.5653341922939891		6	25	cnn_epch100	v4671	Y04WOMTSL
7	12.031313153513835	0.5953797367041127		7	25	cnn_epch100	v4671	Y04WOMTSL
8	11.481152657849398	0.5998616013720393		8	25	cnn_epch100	v4671	Y04WOMTSL
9	11.712950940030147	0.5651634228181958		9	25	cnn_epch100	v4671	Y04WOMTSL
0	12.48003630085802	0.4521809626651412		0	25	cnn_epch100	v4671	Y08WOMTSR
1	12.692559458206311	0.4332065767285481		1	25	cnn_epch100	v4671	Y08WOMTSR
2	12.664086212526374	0.4698882417398515		2	25	cnn_epch100	v4671	Y08WOMTSR
3	12.65063821233377	0.4498042374607808		3	25	cnn_epch100	v4671	Y08WOMTSR
4	12.579349909690617	0.4505528637279064		4	25	cnn_epch100	v4671	Y08WOMTSR
5	12.259250155734826	0.4512116369015414		5	25	cnn_epch100	v4671	Y08WOMTSR
6	12.399023178632843	0.4484924983254346		6	25	cnn_epch100	v4671	Y08WOMTSR
7	12.563738309338962	0.45928132609161065		7	25	cnn_epch100	v4671	Y08WOMTSR
8	12.65054009599615	0.45185215301912734		8	25	cnn_epch100	v4671	Y08WOMTSR
9	12.480570239981043	0.45016196361786615		9	25	cnn_epch100	v4671	Y08WOMTSR
0	13.10930247418954	0.45263449446059495		0	25	cnn_epch100	v4671	Y08WOMTSL
1	13.30887490489742	0.45670473708469794		1	25	cnn_epch100	v4671	Y08WOMTSL
2	12.541112004399867	0.4711379266083492		2	25	cnn_epch100	v4671	Y08WOMTSL
3	13.184178753632672	0.4700900990144087		3	25	cnn_epch100	v4671	Y08WOMTSL
4	12.932302180510677	0.4756786221864983		4	25	cnn_epch100	v4671	Y08WOMTSL
5	12.821092763647544	0.47703398556855686		5	25	cnn_epch100	v4671	Y08WOMTSL
6	12.800699161091783	0.46846563335550684		6	25	cnn_epch100	v4671	Y08WOMTSL
7	12.585558180457229	0.47977642865948344		7	25	cnn_epch100	v4671	Y08WOMTSL
8	13.036049443398731	0.47569692926580975		8	25	cnn_epch100	v4671	Y08WOMTSL
9	12.954738424169786	0.495550121596554		9	25	cnn_epch100	v4671	Y08WOMTSL
0	12.2076641881458	0.5943215326359352		0	25	cnn_epch100	v4672	Y04WOMTSL
1	11.881596598436683	0.592700812437058		1	25	cnn_epch100	v4672	Y04WOMTSL
2	11.805652053995734	0.5890256261880232		2	25	cnn_epch100	v4672	Y04WOMTSL
3	11.587052333498251	0.5847680491194776		3	25	cnn_epch100	v4672	Y04WOMTSL
4	11.773577345364355	0.5900135716412471		4	25	cnn_epch100	v4672	Y04WOMTSL
5	11.437165591602676	0.5736210443229568		5	25	cnn_epch100	v4672	Y04WOMTSL
6	11.706364126964662	0.5778014657616795		6	25	cnn_epch100	v4672	Y04WOMTSL
7	12.125687471205598	0.6040989144586835		7	25	cnn_epch100	v4672	Y04WOMTSL
8	11.406022487408745	0.6066861169422493		8	25	cnn_epch100	v4672	Y04WOMTSL
9	11.928158190035663	0.5774395155662609		9	25	cnn_epch100	v4672	Y04WOMTSL
0	12.974520866615084	0.48432766516877473		0	25	cnn_epch100	v4672	Y08WOMTSL
1	12.890089871383354	0.5139710910923245		1	25	cnn_epch100	v4672	Y08WOMTSL
2	12.208200249762742	0.5072710418444716		2	25	cnn_epch100	v4672	Y08WOMTSL
3	12.746810070324598	0.5114055173610805		3	25	cnn_epch100	v4672	Y08WOMTSL
4	12.671115263573965	0.5090691204546601		4	25	cnn_epch100	v4672	Y08WOMTSL
5	12.395457502301324	0.5281364125728892		5	25	cnn_epch100	v4672	Y08WOMTSL
6	12.262028169405305	0.5211140678182525		6	25	cnn_epch100	v4672	Y08WOMTSL
7	12.13278726534115	0.5293493739371947		7	25	cnn_epch100	v4672	Y08WOMTSL
8	12.636031642886588	0.5255208126073221		8	25	cnn_epch100	v4672	Y08WOMTSL
9	12.763914917248371	0.5213641932733545		9	25	cnn_epch100	v4672	Y08WOMTSL
0	12.706973098058672	0.4324967641871826		0	25	cnn_epch100	v4672	Y08WOMTSR
1	12.314863072549173	0.4756841296755823		1	25	cnn_epch100	v4672	Y08WOMTSR
2	12.563662136496747	0.47218209559055846		2	25	cnn_epch100	v4672	Y08WOMTSR
3	12.857609908927556	0.4298949958061796		3	25	cnn_epch100	v4672	Y08WOMTSR
4	12.77248197820101	0.4431903191643906		4	25	cnn_epch100	v4672	Y08WOMTSR
5	12.288568799013063	0.45905856025796504		5	25	cnn_epch100	v4672	Y08WOMTSR
6	12.2336736206638	0.4702283540592646		6	25	cnn_epch100	v4672	Y08WOMTSR
7	12.61604850375942	0.45193230867638934		7	25	cnn_epch100	v4672	Y08WOMTSR
8	12.72788754680698	0.42852280944463916		8	25	cnn_epch100	v4672	Y08WOMTSR
9	12.457918047631717	0.44367858424258527		9	25	cnn_epch100	v4672	Y08WOMTSR
0	12.05767055172227	0.5106096058216325		0	25	cnn_epch100	v4672	Y04WOMTSR
1	12.6016609892844	0.48271097330657414		1	25	cnn_epch100	v4672	Y04WOMTSR
2	12.04764959477747	0.49266853414614303		2	25	cnn_epch100	v4672	Y04WOMTSR
3	12.59512643927152	0.45371261320018563		3	25	cnn_epch100	v4672	Y04WOMTSR
4	12.478227164232996	0.47155157559355904		4	25	cnn_epch100	v4672	Y04WOMTSR
5	12.273974642440448	0.499639930055261		5	25	cnn_epch100	v4672	Y04WOMTSR
6	12.08365310407808	0.4960608033526482		6	25	cnn_epch100	v4672	Y04WOMTSR
7	12.01992774123504	0.514041207494034		7	25	cnn_epch100	v4672	Y04WOMTSR
8	12.384817735855473	0.4695793892243381		8	25	cnn_epch100	v4672	Y04WOMTSR
9	12.256791659298957	0.5129059458215564		9	25	cnn_epch100	v4672	Y04WOMTSR
0	11.892547664954186	0.5276461333522056		0	25	cnn_epch100	v4673	Y08WOMTSR
1	11.879308204852435	0.5297416813625576		1	25	cnn_epch100	v4673	Y08WOMTSR
2	11.956418634065876	0.5544051225977512		2	25	cnn_epch100	v4673	Y08WOMTSR
3	12.120902657917	0.5181262961707416		3	25	cnn_epch100	v4673	Y08WOMTSR
4	12.011712373769944	0.532627570129254		4	25	cnn_epch100	v4673	Y08WOMTSR
5	12.029974830377812	0.5312075277365921		5	25	cnn_epch100	v4673	Y08WOMTSR
6	11.435989042502404	0.5662338816784906		6	25	cnn_epch100	v4673	Y08WOMTSR
7	11.569001827042117	0.5779123365493802		7	25	cnn_epch100	v4673	Y08WOMTSR
8	11.818205514973316	0.5447337958667707		8	25	cnn_epch100	v4673	Y08WOMTSR
9	12.021209964694842	0.5264575844153725		9	25	cnn_epch100	v4673	Y08WOMTSR
0	12.73695243336898	0.48743649041101733		0	25	cnn_epch100	v4673	Y08WOMTSL
1	12.97826680039768	0.49696027929873726		1	25	cnn_epch100	v4673	Y08WOMTSL
2	12.235329345738736	0.49573142606272375		2	25	cnn_epch100	v4673	Y08WOMTSL
3	12.831687056488144	0.4978219287108281		3	25	cnn_epch100	v4673	Y08WOMTSL
4	12.6288326688983	0.5106124026674839		4	25	cnn_epch100	v4673	Y08WOMTSL
5	12.725430913370152	0.49117820155141917		5	25	cnn_epch100	v4673	Y08WOMTSL
6	12.525891936846635	0.48891743593569303		6	25	cnn_epch100	v4673	Y08WOMTSL
7	12.505558189650312	0.4981431744335341		7	25	cnn_epch100	v4673	Y08WOMTSL
8	12.80483522890722	0.49681264583758183		8	25	cnn_epch100	v4673	Y08WOMTSL
9	12.819013755239954	0.5098933372966254		9	25	cnn_epch100	v4673	Y08WOMTSL
0	12.118804180468466	0.49847806078583906		0	25	cnn_epch100	v4673	Y04WOMTSR
1	12.413963171268662	0.4908537664484039		1	25	cnn_epch100	v4673	Y04WOMTSR
2	11.954822002820409	0.5026573014981198		2	25	cnn_epch100	v4673	Y04WOMTSR
3	12.168009130542984	0.5105278097944319		3	25	cnn_epch100	v4673	Y04WOMTSR
4	12.685988109901087	0.4644389161375603		4	25	cnn_epch100	v4673	Y04WOMTSR
5	12.33680559035695	0.4965073274584903		5	25	cnn_epch100	v4673	Y04WOMTSR
6	12.10696708366572	0.49600801110318105		6	25	cnn_epch100	v4673	Y04WOMTSR
7	12.194536309599538	0.49422132977452066		7	25	cnn_epch100	v4673	Y04WOMTSR
8	12.482392109013244	0.4845761226505891		8	25	cnn_epch100	v4673	Y04WOMTSR
9	12.402901584359098	0.49771481816659685		9	25	cnn_epch100	v4673	Y04WOMTSR
0	12.38198340902874	0.5620226663004514		0	25	cnn_epch100	v4673	Y04WOMTSL
1	12.573558152256284	0.5257011387604738		1	25	cnn_epch100	v4673	Y04WOMTSL
2	12.076945187595836	0.5589931405684464		2	25	cnn_epch100	v4673	Y04WOMTSL
3	12.011846128805706	0.5423753998620189		3	25	cnn_epch100	v4673	Y04WOMTSL
4	12.159693615771229	0.5462730896921456		4	25	cnn_epch100	v4673	Y04WOMTSL
5	11.790305493719838	0.5385950883640559		5	25	cnn_epch100	v4673	Y04WOMTSL
6	11.873943271851385	0.5573945545409555		6	25	cnn_epch100	v4673	Y04WOMTSL
7	12.24350781010684	0.5765832464803294		7	25	cnn_epch100	v4673	Y04WOMTSL
8	11.907101473840209	0.5581354964642508		8	25	cnn_epch100	v4673	Y04WOMTSL
9	12.08123915999099	0.5305249169115339		9	25	cnn_epch100	v4673	Y04WOMTSL
0	12.795432862462528	0.4279138637045502		0	25	cnn_epch100	v4674	Y08WOMTSR
1	12.59940120486814	0.4413080546554391		1	25	cnn_epch100	v4674	Y08WOMTSR
2	12.779661620157189	0.44625291093484415		2	25	cnn_epch100	v4674	Y08WOMTSR
3	12.829949314890344	0.423100386696902		3	25	cnn_epch100	v4674	Y08WOMTSR
4	12.734314391824654	0.4402005930619071		4	25	cnn_epch100	v4674	Y08WOMTSR
5	12.397572606013894	0.4318401529090846		5	25	cnn_epch100	v4674	Y08WOMTSR
6	12.549353460708886	0.4381093217986292		6	25	cnn_epch100	v4674	Y08WOMTSR
7	12.743979307285333	0.4403735707135399		7	25	cnn_epch100	v4674	Y08WOMTSR
8	13.060308348111628	0.4206283982994688		8	25	cnn_epch100	v4674	Y08WOMTSR
9	12.534362473056373	0.43799175115398437		9	25	cnn_epch100	v4674	Y08WOMTSR
0	12.758612410351372	0.4807890484405108		0	25	cnn_epch100	v4674	Y08WOMTSL
1	13.11955626531683	0.4796275383682139		1	25	cnn_epch100	v4674	Y08WOMTSL
2	12.140284623047602	0.5057160053158358		2	25	cnn_epch100	v4674	Y08WOMTSL
3	12.872973872733224	0.4946441249985715		3	25	cnn_epch100	v4674	Y08WOMTSL
4	12.676225285761593	0.5063773739195863		4	25	cnn_epch100	v4674	Y08WOMTSL
5	12.687580252880394	0.49529923083597543		5	25	cnn_epch100	v4674	Y08WOMTSL
6	12.433607447855918	0.5018688960882998		6	25	cnn_epch100	v4674	Y08WOMTSL
7	12.305121515871573	0.5095398874017519		7	25	cnn_epch100	v4674	Y08WOMTSL
8	12.712203105559675	0.5049660755216206		8	25	cnn_epch100	v4674	Y08WOMTSL
9	12.835511508620815	0.5115782112894377		9	25	cnn_epch100	v4674	Y08WOMTSL
0	12.37093426726659	0.4694470262561497		0	25	cnn_epch100	v4674	Y04WOMTSR
1	12.5326277351384	0.47887722814121625		1	25	cnn_epch100	v4674	Y04WOMTSR
2	11.94097328700412	0.511244643918138		2	25	cnn_epch100	v4674	Y04WOMTSR
3	12.392281875232513	0.4824551156586844		3	25	cnn_epch100	v4674	Y04WOMTSR
4	12.694136378734749	0.4544212839481486		4	25	cnn_epch100	v4674	Y04WOMTSR
5	12.374236369323349	0.4908170414223229		5	25	cnn_epch100	v4674	Y04WOMTSR
6	12.3655057840081	0.4953058345742292		6	25	cnn_epch100	v4674	Y04WOMTSR
7	12.299790733503444	0.482698802532238		7	25	cnn_epch100	v4674	Y04WOMTSR
8	12.386665246420394	0.46945489151894904		8	25	cnn_epch100	v4674	Y04WOMTSR
9	12.358913640599605	0.48714367202404674		9	25	cnn_epch100	v4674	Y04WOMTSR
0	11.76909249825998	0.6240752132832263		0	25	cnn_epch100	v4674	Y04WOMTSL
1	11.757317836486369	0.6060989417787854		1	25	cnn_epch100	v4674	Y04WOMTSL
2	11.660273846449018	0.5980775963122419		2	25	cnn_epch100	v4674	Y04WOMTSL
3	11.55170689146416	0.5929481633108338		3	25	cnn_epch100	v4674	Y04WOMTSL
4	11.548377187840645	0.6108632192605759		4	25	cnn_epch100	v4674	Y04WOMTSL
5	11.253355195725812	0.5935263368432749		5	25	cnn_epch100	v4674	Y04WOMTSL
6	11.598555266055897	0.5876330900402824		6	25	cnn_epch100	v4674	Y04WOMTSL
7	11.7238295202226	0.6198720531942997		7	25	cnn_epch100	v4674	Y04WOMTSL
8	11.488731194647768	0.6072134665617986		8	25	cnn_epch100	v4674	Y04WOMTSL
9	11.448601207282673	0.5974618930109633		9	25	cnn_epch100	v4674	Y04WOMTSL
0	12.161838127725307	0.5846568120807604		0	25	cnn_epch100	v4675	Y04WOMTSL
1	12.022127676187546	0.5797199194488144		1	25	cnn_epch100	v4675	Y04WOMTSL
2	11.775742506420896	0.5875971093641251		2	25	cnn_epch100	v4675	Y04WOMTSL
3	11.643413560903802	0.5763212804000599		3	25	cnn_epch100	v4675	Y04WOMTSL
4	11.770657762660605	0.5914069938016614		4	25	cnn_epch100	v4675	Y04WOMTSL
5	11.447685890304864	0.5731413582132986		5	25	cnn_epch100	v4675	Y04WOMTSL
6	11.748385901597342	0.5703562984739005		6	25	cnn_epch100	v4675	Y04WOMTSL
7	11.94134825233435	0.60289255633724		7	25	cnn_epch100	v4675	Y04WOMTSL
8	11.61550882266425	0.6044895535075956		8	25	cnn_epch100	v4675	Y04WOMTSL
9	11.708826929676484	0.5704021488325558		9	25	cnn_epch100	v4675	Y04WOMTSL
0	12.182874064724055	0.5255596970423935		0	25	cnn_epch100	v4675	Y08WOMTSR
1	12.39951205514934	0.5036584436122464		1	25	cnn_epch100	v4675	Y08WOMTSR
2	11.907022550196729	0.5501497472576647		2	25	cnn_epch100	v4675	Y08WOMTSR
3	12.248802396376576	0.5245046444860938		3	25	cnn_epch100	v4675	Y08WOMTSR
4	11.837484935424865	0.5432126328977137		4	25	cnn_epch100	v4675	Y08WOMTSR
5	11.7057423501961	0.5218221981039729		5	25	cnn_epch100	v4675	Y08WOMTSR
6	11.51069617567981	0.5604490514735331		6	25	cnn_epch100	v4675	Y08WOMTSR
7	11.974466838536957	0.5560137143892949		7	25	cnn_epch100	v4675	Y08WOMTSR
8	11.9978006913087	0.5257268025496123		8	25	cnn_epch100	v4675	Y08WOMTSR
9	11.76011367761167	0.5376258170689384		9	25	cnn_epch100	v4675	Y08WOMTSR
0	12.803680760137787	0.4783267690028519		0	25	cnn_epch100	v4675	Y08WOMTSL
1	13.25611016335607	0.4738329588690799		1	25	cnn_epch100	v4675	Y08WOMTSL
2	12.174719533705227	0.5115414005791362		2	25	cnn_epch100	v4675	Y08WOMTSL
3	13.290308656494783	0.469704403527614		3	25	cnn_epch100	v4675	Y08WOMTSL
4	12.801854899353074	0.4955460027445217		4	25	cnn_epch100	v4675	Y08WOMTSL
5	12.809265083731963	0.48267422934244003		5	25	cnn_epch100	v4675	Y08WOMTSL
6	12.877962577038454	0.46934657474440566		6	25	cnn_epch100	v4675	Y08WOMTSL
7	12.542614526674926	0.485985444769348		7	25	cnn_epch100	v4675	Y08WOMTSL
8	12.699528015013897	0.5057076306574814		8	25	cnn_epch100	v4675	Y08WOMTSL
9	12.90908282834664	0.5076647445022259		9	25	cnn_epch100	v4675	Y08WOMTSL
0	12.16429585131983	0.4928214083033287		0	25	cnn_epch100	v4675	Y04WOMTSR
1	12.638491793258474	0.46197191777989105		1	25	cnn_epch100	v4675	Y04WOMTSR
2	12.20450411134464	0.4712576460550428		2	25	cnn_epch100	v4675	Y04WOMTSR
3	13.255898090716828	0.3688039907964653		3	25	cnn_epch100	v4675	Y04WOMTSR
4	12.599540632889006	0.4552466919690474		4	25	cnn_epch100	v4675	Y04WOMTSR
5	12.474160013939146	0.4782895687794871		5	25	cnn_epch100	v4675	Y04WOMTSR
6	12.27638694666613	0.4812962628389968		6	25	cnn_epch100	v4675	Y04WOMTSR
7	12.408733821677863	0.46298314959227715		7	25	cnn_epch100	v4675	Y04WOMTSR
8	12.447626545252897	0.4603113854485985		8	25	cnn_epch100	v4675	Y04WOMTSR
9	12.29554545243356	0.4955231524800446		9	25	cnn_epch100	v4675	Y04WOMTSR
0	12.347809966926752	0.5748498715157685		0	25	cnn_epch100	v4676	Y04WOMTSL
1	12.240178391910923	0.5626356107970293		1	25	cnn_epch100	v4676	Y04WOMTSL
2	12.052251181752371	0.5597627795789735		2	25	cnn_epch100	v4676	Y04WOMTSL
3	11.73555517346002	0.5667635749600297		3	25	cnn_epch100	v4676	Y04WOMTSL
4	11.93169850615108	0.5698162255480981		4	25	cnn_epch100	v4676	Y04WOMTSL
5	11.583515883747518	0.5640326138229723		5	25	cnn_epch100	v4676	Y04WOMTSL
6	12.092947118808992	0.550750626909511		6	25	cnn_epch100	v4676	Y04WOMTSL
7	12.10257354838772	0.5885070661421812		7	25	cnn_epch100	v4676	Y04WOMTSL
8	11.568918316973452	0.5969887064260193		8	25	cnn_epch100	v4676	Y04WOMTSL
9	11.824727707079166	0.5539964703355522		9	25	cnn_epch100	v4676	Y04WOMTSL
0	12.51172467442986	0.5081668736405074		0	25	cnn_epch100	v4676	Y08WOMTSL
1	12.731714077309954	0.5258165078967174		1	25	cnn_epch100	v4676	Y08WOMTSL
2	12.010667084301378	0.5225918314734349		2	25	cnn_epch100	v4676	Y08WOMTSL
3	12.890735426943484	0.5148566152214685		3	25	cnn_epch100	v4676	Y08WOMTSL
4	12.559587029135727	0.5192072829430797		4	25	cnn_epch100	v4676	Y08WOMTSL
5	12.326474246063352	0.5321877816226942		5	25	cnn_epch100	v4676	Y08WOMTSL
6	12.216055852261496	0.5259643526942356		6	25	cnn_epch100	v4676	Y08WOMTSL
7	12.14302415810528	0.5347025128134398		7	25	cnn_epch100	v4676	Y08WOMTSL
8	12.493606755159416	0.528597678200057		8	25	cnn_epch100	v4676	Y08WOMTSL
9	12.665829706536574	0.5292264919362195		9	25	cnn_epch100	v4676	Y08WOMTSL
0	11.774162715923593	0.5388830765061005		0	25	cnn_epch100	v4676	Y04WOMTSR
1	12.324677287601908	0.5060177061114721		1	25	cnn_epch100	v4676	Y04WOMTSR
2	11.809747733862109	0.5216895716341576		2	25	cnn_epch100	v4676	Y04WOMTSR
3	12.121837185927948	0.518467722058038		3	25	cnn_epch100	v4676	Y04WOMTSR
4	12.50545704795026	0.49170127686262977		4	25	cnn_epch100	v4676	Y04WOMTSR
5	12.301666306926997	0.5019650333103725		5	25	cnn_epch100	v4676	Y04WOMTSR
6	11.99942624150774	0.5063853526791342		6	25	cnn_epch100	v4676	Y04WOMTSR
7	12.126517511818328	0.5043222502026923		7	25	cnn_epch100	v4676	Y04WOMTSR
8	12.278028601412252	0.4945634501567872		8	25	cnn_epch100	v4676	Y04WOMTSR
9	12.078794429830392	0.524210580537582		9	25	cnn_epch100	v4676	Y04WOMTSR
0	12.68692689184276	0.4299465535274158		0	25	cnn_epch100	v4676	Y08WOMTSR
1	12.529146533421288	0.4484408088864799		1	25	cnn_epch100	v4676	Y08WOMTSR
2	12.768869705309726	0.4649113238155682		2	25	cnn_epch100	v4676	Y08WOMTSR
3	12.9109890286919	0.43022822015798295		3	25	cnn_epch100	v4676	Y08WOMTSR
4	12.758908554437186	0.4262000015270384		4	25	cnn_epch100	v4676	Y08WOMTSR
5	12.373242045876456	0.4360292282451837		5	25	cnn_epch100	v4676	Y08WOMTSR
6	12.45836265460344	0.44260319305522516		6	25	cnn_epch100	v4676	Y08WOMTSR
7	12.617907467875732	0.45078598703308165		7	25	cnn_epch100	v4676	Y08WOMTSR
8	12.686331707880338	0.4453890658001174		8	25	cnn_epch100	v4676	Y08WOMTSR
9	12.606659095139849	0.42620644217773324		9	25	cnn_epch100	v4676	Y08WOMTSR
0	12.490597082799644	0.5511194440963513		0	25	cnn_epch100	v4677	Y04WOMTSL
1	12.921747876938976	0.49542654696442895		1	25	cnn_epch100	v4677	Y04WOMTSL
2	12.319007641461289	0.5334231930062264		2	25	cnn_epch100	v4677	Y04WOMTSL
3	11.93379087374392	0.5458556293087757		3	25	cnn_epch100	v4677	Y04WOMTSL
4	12.33249824294854	0.5373667388248816		4	25	cnn_epch100	v4677	Y04WOMTSL
5	12.034498744899292	0.5328968314709407		5	25	cnn_epch100	v4677	Y04WOMTSL
6	12.04093374692875	0.5399614466488336		6	25	cnn_epch100	v4677	Y04WOMTSL
7	12.432001802520771	0.5550314979966242		7	25	cnn_epch100	v4677	Y04WOMTSL
8	11.86301153980151	0.5565701795292545		8	25	cnn_epch100	v4677	Y04WOMTSL
9	12.5981672655925	0.49090708187555293		9	25	cnn_epch100	v4677	Y04WOMTSL
0	13.194629337671111	0.4380001075320607		0	25	cnn_epch100	v4677	Y08WOMTSL
1	13.554226752649972	0.4423473980923428		1	25	cnn_epch100	v4677	Y08WOMTSL
2	12.741092819947603	0.45216149775330367		2	25	cnn_epch100	v4677	Y08WOMTSL
3	13.184517219991918	0.4511042497088398		3	25	cnn_epch100	v4677	Y08WOMTSL
4	13.130045208439476	0.45081957340215145		4	25	cnn_epch100	v4677	Y08WOMTSL
5	13.679928863911083	0.41121439010720534		5	25	cnn_epch100	v4677	Y08WOMTSL
6	13.103434692930444	0.45407376484997564		6	25	cnn_epch100	v4677	Y08WOMTSL
7	13.02093362253347	0.45561822520340056		7	25	cnn_epch100	v4677	Y08WOMTSL
8	13.03909279959714	0.4700330824456704		8	25	cnn_epch100	v4677	Y08WOMTSL
9	13.153344559810073	0.4748816361230424		9	25	cnn_epch100	v4677	Y08WOMTSL
0	13.152555001553257	0.3745371672863303		0	25	cnn_epch100	v4677	Y08WOMTSR
1	12.740044640844376	0.4208827116031465		1	25	cnn_epch100	v4677	Y08WOMTSR
2	12.991648564097613	0.43277110516185563		2	25	cnn_epch100	v4677	Y08WOMTSR
3	12.897093927768394	0.41231059199544745		3	25	cnn_epch100	v4677	Y08WOMTSR
4	12.658401316148996	0.4408666007555141		4	25	cnn_epch100	v4677	Y08WOMTSR
5	12.562506498131484	0.41537336437394806		5	25	cnn_epch100	v4677	Y08WOMTSR
6	12.430448693996675	0.45287835369760343		6	25	cnn_epch100	v4677	Y08WOMTSR
7	12.613856939213266	0.46640221833890927		7	25	cnn_epch100	v4677	Y08WOMTSR
8	12.69357627638548	0.4392126569717182		8	25	cnn_epch100	v4677	Y08WOMTSR
9	12.542533305243165	0.43847225522372435		9	25	cnn_epch100	v4677	Y08WOMTSR
0	11.95888922697567	0.5180986552782922		0	25	cnn_epch100	v4677	Y04WOMTSR
1	12.546496527243734	0.4998397204501237		1	25	cnn_epch100	v4677	Y04WOMTSR
2	11.713651998219532	0.5328833725548272		2	25	cnn_epch100	v4677	Y04WOMTSR
3	12.11356971591518	0.5229014964050778		3	25	cnn_epch100	v4677	Y04WOMTSR
4	12.30285531770932	0.49527656361111383		4	25	cnn_epch100	v4677	Y04WOMTSR
5	12.302719315842012	0.5026758459559822		5	25	cnn_epch100	v4677	Y04WOMTSR
6	12.019341043784632	0.5039590717837801		6	25	cnn_epch100	v4677	Y04WOMTSR
7	12.08942249213577	0.5070349459398474		7	25	cnn_epch100	v4677	Y04WOMTSR
8	12.07431974250292	0.5117101751862033		8	25	cnn_epch100	v4677	Y04WOMTSR
9	12.15094558826445	0.5273353457307929		9	25	cnn_epch100	v4677	Y04WOMTSR
0	11.893267025832673	0.612272764390149		0	25	cnn_epch100	v4678	Y04WOMTSL
1	11.84996795813807	0.5966317798742319		1	25	cnn_epch100	v4678	Y04WOMTSL
2	11.997299767611809	0.5842116212757558		2	25	cnn_epch100	v4678	Y04WOMTSL
3	11.65444131511346	0.5839401466879106		3	25	cnn_epch100	v4678	Y04WOMTSL
4	11.536065670818786	0.60773080535323		4	25	cnn_epch100	v4678	Y04WOMTSL
5	11.585367712760608	0.5844632615384223		5	25	cnn_epch100	v4678	Y04WOMTSL
6	11.655857510982871	0.5842173110702449		6	25	cnn_epch100	v4678	Y04WOMTSL
7	11.797611876689912	0.6177061152431669		7	25	cnn_epch100	v4678	Y04WOMTSL
8	11.211959754489838	0.6187980966790501		8	25	cnn_epch100	v4678	Y04WOMTSL
9	11.467300834214967	0.5899103213396453		9	25	cnn_epch100	v4678	Y04WOMTSL
0	12.73787318926632	0.43799605213091797		0	25	cnn_epch100	v4678	Y08WOMTSR
1	12.71859412052906	0.4329108276761931		1	25	cnn_epch100	v4678	Y08WOMTSR
2	12.54277805305069	0.47685599723054517		2	25	cnn_epch100	v4678	Y08WOMTSR
3	12.654925871022105	0.44661572182082204		3	25	cnn_epch100	v4678	Y08WOMTSR
4	12.654879994211116	0.451661613319347		4	25	cnn_epch100	v4678	Y08WOMTSR
5	12.396684586574567	0.433991936054402		5	25	cnn_epch100	v4678	Y08WOMTSR
6	12.380412681744572	0.450342174426002		6	25	cnn_epch100	v4678	Y08WOMTSR
7	12.600517017345298	0.4542378847069907		7	25	cnn_epch100	v4678	Y08WOMTSR
8	12.677746803710743	0.4470228019884649		8	25	cnn_epch100	v4678	Y08WOMTSR
9	12.4222053524821	0.44416888324556136		9	25	cnn_epch100	v4678	Y08WOMTSR
0	12.691151627455916	0.48848153448479836		0	25	cnn_epch100	v4678	Y08WOMTSL
1	13.18483247403177	0.4816347686617012		1	25	cnn_epch100	v4678	Y08WOMTSL
2	12.318379437892574	0.5023317041539714		2	25	cnn_epch100	v4678	Y08WOMTSL
3	13.160544621924547	0.4781878304267305		3	25	cnn_epch100	v4678	Y08WOMTSL
4	12.971869542434922	0.4904346868627194		4	25	cnn_epch100	v4678	Y08WOMTSL
5	12.959390500002971	0.47044377471207544		5	25	cnn_epch100	v4678	Y08WOMTSL
6	12.508915306944653	0.4871107310999837		6	25	cnn_epch100	v4678	Y08WOMTSL
7	12.286781542036834	0.5127820850177749		7	25	cnn_epch100	v4678	Y08WOMTSL
8	12.845490356143266	0.4902216481062586		8	25	cnn_epch100	v4678	Y08WOMTSL
9	12.864446541163284	0.5042705505099613		9	25	cnn_epch100	v4678	Y08WOMTSL
0	12.319232676274927	0.4731931081927534		0	25	cnn_epch100	v4678	Y04WOMTSR
1	12.81955734939539	0.4570426427605668		1	25	cnn_epch100	v4678	Y04WOMTSR
2	12.170385973445702	0.48949978477083483		2	25	cnn_epch100	v4678	Y04WOMTSR
3	12.680105331148956	0.4440218037083707		3	25	cnn_epch100	v4678	Y04WOMTSR
4	12.906432001916496	0.4530247523176484		4	25	cnn_epch100	v4678	Y04WOMTSR
5	12.611648190991376	0.4557193063658254		5	25	cnn_epch100	v4678	Y04WOMTSR
6	12.325489613134147	0.46986444277879225		6	25	cnn_epch100	v4678	Y04WOMTSR
7	12.741980529983392	0.4600024808436877		7	25	cnn_epch100	v4678	Y04WOMTSR
8	12.594921917403196	0.45481731139110815		8	25	cnn_epch100	v4678	Y04WOMTSR
9	12.460448894085436	0.47889185785924354		9	25	cnn_epch100	v4678	Y04WOMTSR
0	12.446495226479357	0.463311702066359		0	25	cnn_epch100	v4679	Y08WOMTSR
1	12.359667947453326	0.46899377590474134		1	25	cnn_epch100	v4679	Y08WOMTSR
2	12.562016178745022	0.4735382929309681		2	25	cnn_epch100	v4679	Y08WOMTSR
3	12.69281410806288	0.45223530260314165		3	25	cnn_epch100	v4679	Y08WOMTSR
4	12.524615341173105	0.45954763842181245		4	25	cnn_epch100	v4679	Y08WOMTSR
5	12.373891381242313	0.4480981949637502		5	25	cnn_epch100	v4679	Y08WOMTSR
6	12.138014304376808	0.48411825679578346		6	25	cnn_epch100	v4679	Y08WOMTSR
7	12.543537361627358	0.4665346315094705		7	25	cnn_epch100	v4679	Y08WOMTSR
8	12.54948328137674	0.45637857692674944		8	25	cnn_epch100	v4679	Y08WOMTSR
9	12.27159568331303	0.4656945402244011		9	25	cnn_epch100	v4679	Y08WOMTSR
0	13.052497100052586	0.4827757635174789		0	25	cnn_epch100	v4679	Y08WOMTSL
1	13.132050753686272	0.4789900332754561		1	25	cnn_epch100	v4679	Y08WOMTSL
2	12.240951664836263	0.48959083850158464		2	25	cnn_epch100	v4679	Y08WOMTSL
3	12.912106420463974	0.49386477143248786		3	25	cnn_epch100	v4679	Y08WOMTSL
4	12.694533511983083	0.5063371413721026		4	25	cnn_epch100	v4679	Y08WOMTSL
5	12.67011530002993	0.49721068324755535		5	25	cnn_epch100	v4679	Y08WOMTSL
6	12.376462917201293	0.5074280719740368		6	25	cnn_epch100	v4679	Y08WOMTSL
7	12.375909916436555	0.5037362764029498		7	25	cnn_epch100	v4679	Y08WOMTSL
8	12.855560466840204	0.49508683475196863		8	25	cnn_epch100	v4679	Y08WOMTSL
9	12.859084162596847	0.5079752423795176		9	25	cnn_epch100	v4679	Y08WOMTSL
0	12.564733045533869	0.5493118103917985		0	25	cnn_epch100	v4679	Y04WOMTSL
1	12.712726281400744	0.5095306501922137		1	25	cnn_epch100	v4679	Y04WOMTSL
2	12.614536976095003	0.5174950513843595		2	25	cnn_epch100	v4679	Y04WOMTSL
3	12.227693278830264	0.516528444879143		3	25	cnn_epch100	v4679	Y04WOMTSL
4	12.286463547145535	0.5327515283999612		4	25	cnn_epch100	v4679	Y04WOMTSL
5	12.08390982857646	0.5129537480406138		5	25	cnn_epch100	v4679	Y04WOMTSL
6	12.446347304507231	0.504075750833561		6	25	cnn_epch100	v4679	Y04WOMTSL
7	12.785639512981364	0.540768492144701		7	25	cnn_epch100	v4679	Y04WOMTSL
8	11.841575663790891	0.5599019007249413		8	25	cnn_epch100	v4679	Y04WOMTSL
9	12.45187160584669	0.48895403839756996		9	25	cnn_epch100	v4679	Y04WOMTSL
0	11.832766933964413	0.5338235639957856		0	25	cnn_epch100	v4679	Y04WOMTSR
1	12.386990743586743	0.5084090641223296		1	25	cnn_epch100	v4679	Y04WOMTSR
2	11.831079068207073	0.521382835956538		2	25	cnn_epch100	v4679	Y04WOMTSR
3	11.988790249844364	0.5294374809494908		3	25	cnn_epch100	v4679	Y04WOMTSR
4	12.456589471708169	0.49507593484206364		4	25	cnn_epch100	v4679	Y04WOMTSR
5	12.036957577026536	0.5277389129428667		5	25	cnn_epch100	v4679	Y04WOMTSR
6	11.8172991433336	0.527000511174007		6	25	cnn_epch100	v4679	Y04WOMTSR
7	12.065997849944551	0.5263983808196514		7	25	cnn_epch100	v4679	Y04WOMTSR
8	12.183741926742991	0.5083593712747332		8	25	cnn_epch100	v4679	Y04WOMTSR
9	12.029160746731346	0.5323038568937062		9	25	cnn_epch100	v4679	Y04WOMTSR
0	11.836680826572346	0.5312904369484863		0	25	cnn_epch100	v4680	Y08WOMTSR
1	11.845943132084132	0.5348344458902906		1	25	cnn_epch100	v4680	Y08WOMTSR
2	11.868215558446156	0.5655582904341425		2	25	cnn_epch100	v4680	Y08WOMTSR
3	12.070992067292964	0.5212535977802165		3	25	cnn_epch100	v4680	Y08WOMTSR
4	11.915649348936688	0.545239672703421		4	25	cnn_epch100	v4680	Y08WOMTSR
5	11.908790974913506	0.5266714375086977		5	25	cnn_epch100	v4680	Y08WOMTSR
6	11.624341679974355	0.5636605289303014		6	25	cnn_epch100	v4680	Y08WOMTSR
7	11.678822749046436	0.5688151504366901		7	25	cnn_epch100	v4680	Y08WOMTSR
8	12.038363773062256	0.5362726363516739		8	25	cnn_epch100	v4680	Y08WOMTSR
9	11.753923643060183	0.5471614857457173		9	25	cnn_epch100	v4680	Y08WOMTSR
0	12.744775201643035	0.4852498236095145		0	25	cnn_epch100	v4680	Y08WOMTSL
1	12.95216453188181	0.5009753142345325		1	25	cnn_epch100	v4680	Y08WOMTSL
2	12.154400889892631	0.5032497156062214		2	25	cnn_epch100	v4680	Y08WOMTSL
3	12.851141124119028	0.49398071255610904		3	25	cnn_epch100	v4680	Y08WOMTSL
4	12.711770788839909	0.5021169332184032		4	25	cnn_epch100	v4680	Y08WOMTSL
5	12.694004882821366	0.49230267806364425		5	25	cnn_epch100	v4680	Y08WOMTSL
6	12.496535101707932	0.4935842556091542		6	25	cnn_epch100	v4680	Y08WOMTSL
7	12.219903942638071	0.5192482546115209		7	25	cnn_epch100	v4680	Y08WOMTSL
8	12.82674393242907	0.49837190342532073		8	25	cnn_epch100	v4680	Y08WOMTSL
9	12.827714191321489	0.5110980201812669		9	25	cnn_epch100	v4680	Y08WOMTSL
0	12.086065178142633	0.5025948340727228		0	25	cnn_epch100	v4680	Y04WOMTSR
1	12.624371302233214	0.47474550448671515		1	25	cnn_epch100	v4680	Y04WOMTSR
2	11.995025591390348	0.5029486537627782		2	25	cnn_epch100	v4680	Y04WOMTSR
3	12.260516043812292	0.5008308859886742		3	25	cnn_epch100	v4680	Y04WOMTSR
4	12.622583104838446	0.46229856878026093		4	25	cnn_epch100	v4680	Y04WOMTSR
5	12.354193829917584	0.4919238587111226		5	25	cnn_epch100	v4680	Y04WOMTSR
6	12.086827276922042	0.49549191034513107		6	25	cnn_epch100	v4680	Y04WOMTSR
7	12.240498492513376	0.49406068189645747		7	25	cnn_epch100	v4680	Y04WOMTSR
8	12.355450997388123	0.4758921418869438		8	25	cnn_epch100	v4680	Y04WOMTSR
9	12.285328843764209	0.49738146154979		9	25	cnn_epch100	v4680	Y04WOMTSR
0	13.50836779775124	0.4483979039184095		0	25	cnn_epch100	v4680	Y04WOMTSL
1	13.354059740633591	0.42873325715612337		1	25	cnn_epch100	v4680	Y04WOMTSL
2	13.187026405469345	0.4315302147283396		2	25	cnn_epch100	v4680	Y04WOMTSL
3	12.707593769036508	0.4552830992392767		3	25	cnn_epch100	v4680	Y04WOMTSL
4	13.246948211004746	0.43295146267116474		4	25	cnn_epch100	v4680	Y04WOMTSL
5	12.685525118359196	0.42045898541302323		5	25	cnn_epch100	v4680	Y04WOMTSL
6	12.95231902833238	0.42495392209898813		6	25	cnn_epch100	v4680	Y04WOMTSL
7	13.393658018604937	0.44516218167639027		7	25	cnn_epch100	v4680	Y04WOMTSL
8	12.623332908413555	0.48718240468517865		8	25	cnn_epch100	v4680	Y04WOMTSL
9	13.12212649147303	0.40961073131528236		9	25	cnn_epch100	v4680	Y04WOMTSL
0	12.484808531466069	0.5922071847372601		0	25	cnn_epch100	v4681	Y04WOMTSL
1	12.095422632838028	0.5726194052867184		1	25	cnn_epch100	v4681	Y04WOMTSL
2	11.8298985473043	0.5912027437827702		2	25	cnn_epch100	v4681	Y04WOMTSL
3	11.672663131121052	0.5830025558726388		3	25	cnn_epch100	v4681	Y04WOMTSL
4	11.910810285090673	0.5891947580699922		4	25	cnn_epch100	v4681	Y04WOMTSL
5	11.448894647920511	0.5769248595656504		5	25	cnn_epch100	v4681	Y04WOMTSL
6	11.66542385454599	0.5800288933809474		6	25	cnn_epch100	v4681	Y04WOMTSL
7	11.920863819993304	0.6034567288072428		7	25	cnn_epch100	v4681	Y04WOMTSL
8	11.319825024494769	0.6121190757169014		8	25	cnn_epch100	v4681	Y04WOMTSL
9	11.8376445115023	0.5776182939581697		9	25	cnn_epch100	v4681	Y04WOMTSL
0	12.768195944308752	0.4815263541447075		0	25	cnn_epch100	v4681	Y08WOMTSL
1	13.054733675392049	0.4848717076967477		1	25	cnn_epch100	v4681	Y08WOMTSL
2	12.431512316751585	0.5092701160206407		2	25	cnn_epch100	v4681	Y08WOMTSL
3	12.842852757585888	0.4966666538370071		3	25	cnn_epch100	v4681	Y08WOMTSL
4	12.688035377652836	0.510557255920911		4	25	cnn_epch100	v4681	Y08WOMTSL
5	12.807693800214649	0.48703921601520106		5	25	cnn_epch100	v4681	Y08WOMTSL
6	12.52565522792791	0.4894822798387398		6	25	cnn_epch100	v4681	Y08WOMTSL
7	12.266710521563349	0.5206593008568383		7	25	cnn_epch100	v4681	Y08WOMTSL
8	12.827519682051076	0.5166525062794387		8	25	cnn_epch100	v4681	Y08WOMTSL
9	12.781053969563846	0.5224928577299359		9	25	cnn_epch100	v4681	Y08WOMTSL
0	11.969266670173866	0.5307187915088531		0	25	cnn_epch100	v4681	Y04WOMTSR
1	12.355402061898724	0.5016825683083893		1	25	cnn_epch100	v4681	Y04WOMTSR
2	11.848689524283037	0.5188669864198433		2	25	cnn_epch100	v4681	Y04WOMTSR
3	12.509257420810425	0.4765907332089161		3	25	cnn_epch100	v4681	Y04WOMTSR
4	12.42675270761324	0.4929811584483388		4	25	cnn_epch100	v4681	Y04WOMTSR
5	12.189561794635967	0.5155451691186307		5	25	cnn_epch100	v4681	Y04WOMTSR
6	12.024862829881918	0.5096105780023283		6	25	cnn_epch100	v4681	Y04WOMTSR
7	11.92928779391432	0.5259394546186841		7	25	cnn_epch100	v4681	Y04WOMTSR
8	12.424385972232436	0.48818215204720333		8	25	cnn_epch100	v4681	Y04WOMTSR
9	11.997337260319	0.5307030899838161		9	25	cnn_epch100	v4681	Y04WOMTSR
0	11.937921007579112	0.5228633958935566		0	25	cnn_epch100	v4681	Y08WOMTSR
1	12.432009633412047	0.5109862798416143		1	25	cnn_epch100	v4681	Y08WOMTSR
2	11.845775292679733	0.5560814930756437		2	25	cnn_epch100	v4681	Y08WOMTSR
3	12.543333910290682	0.523037662288712		3	25	cnn_epch100	v4681	Y08WOMTSR
4	11.845437485572786	0.5415710793628599		4	25	cnn_epch100	v4681	Y08WOMTSR
5	11.81712458053627	0.5260639650055384		5	25	cnn_epch100	v4681	Y08WOMTSR
6	11.73232283101868	0.5605603551320367		6	25	cnn_epch100	v4681	Y08WOMTSR
7	11.795076130408042	0.5544074508988434		7	25	cnn_epch100	v4681	Y08WOMTSR
8	12.061929294257624	0.5170560907290966		8	25	cnn_epch100	v4681	Y08WOMTSR
9	11.564169067396229	0.5515800747321374		9	25	cnn_epch100	v4681	Y08WOMTSR
0	12.229561203753084	0.5927648708442159		0	25	cnn_epch100	v4682	Y04WOMTSL
1	12.074348302336604	0.5793108982597961		1	25	cnn_epch100	v4682	Y04WOMTSL
2	12.113986046218422	0.5649775211871336		2	25	cnn_epch100	v4682	Y04WOMTSL
3	11.766442849416473	0.5648298463889512		3	25	cnn_epch100	v4682	Y04WOMTSL
4	12.218353833557506	0.562435184784252		4	25	cnn_epch100	v4682	Y04WOMTSL
5	11.808921302248024	0.5693544347653702		5	25	cnn_epch100	v4682	Y04WOMTSL
6	11.92678471521642	0.5520423196198475		6	25	cnn_epch100	v4682	Y04WOMTSL
7	11.926960015177364	0.6072286122717646		7	25	cnn_epch100	v4682	Y04WOMTSL
8	11.505312613864277	0.5924865489841323		8	25	cnn_epch100	v4682	Y04WOMTSL
9	11.92301782359933	0.5492015562179021		9	25	cnn_epch100	v4682	Y04WOMTSL
0	12.099247057766105	0.5200689726456486		0	25	cnn_epch100	v4682	Y08WOMTSR
1	11.963263207005657	0.5267378796071425		1	25	cnn_epch100	v4682	Y08WOMTSR
2	11.896300013696193	0.5664891510561518		2	25	cnn_epch100	v4682	Y08WOMTSR
3	12.129508905657495	0.5152219735581308		3	25	cnn_epch100	v4682	Y08WOMTSR
4	11.83624005296689	0.5423239193310715		4	25	cnn_epch100	v4682	Y08WOMTSR
5	11.665149766949224	0.5342646027435357		5	25	cnn_epch100	v4682	Y08WOMTSR
6	11.475851968924482	0.5662158270753461		6	25	cnn_epch100	v4682	Y08WOMTSR
7	11.624258594574526	0.5702215082623211		7	25	cnn_epch100	v4682	Y08WOMTSR
8	11.88217196835558	0.5385124457198665		8	25	cnn_epch100	v4682	Y08WOMTSR
9	12.066199485375686	0.5378946523887845		9	25	cnn_epch100	v4682	Y08WOMTSR
0	12.17822045135796	0.5041999540347356		0	25	cnn_epch100	v4682	Y04WOMTSR
1	12.389838503846976	0.5016414354895052		1	25	cnn_epch100	v4682	Y04WOMTSR
2	11.837679828356675	0.5169204072458254		2	25	cnn_epch100	v4682	Y04WOMTSR
3	12.38221685052641	0.4846202123357757		3	25	cnn_epch100	v4682	Y04WOMTSR
4	12.66317687569376	0.47761484197456616		4	25	cnn_epch100	v4682	Y04WOMTSR
5	12.21897260938383	0.5071487286326936		5	25	cnn_epch100	v4682	Y04WOMTSR
6	12.013279728880253	0.5107747891539178		6	25	cnn_epch100	v4682	Y04WOMTSR
7	12.002883285079951	0.5134481916154875		7	25	cnn_epch100	v4682	Y04WOMTSR
8	12.480680069508455	0.49099518686957655		8	25	cnn_epch100	v4682	Y04WOMTSR
9	12.084565834907384	0.5330953373464234		9	25	cnn_epch100	v4682	Y04WOMTSR
0	13.06628587729691	0.4386734458009679		0	25	cnn_epch100	v4682	Y08WOMTSL
1	13.506413839882034	0.4331473657148216		1	25	cnn_epch100	v4682	Y08WOMTSL
2	12.818975796766138	0.43704246082225456		2	25	cnn_epch100	v4682	Y08WOMTSL
3	13.24077949345978	0.4658553126622098		3	25	cnn_epch100	v4682	Y08WOMTSL
4	13.299694759307153	0.4556874779702485		4	25	cnn_epch100	v4682	Y08WOMTSL
5	13.06126119175085	0.4499832079820771		5	25	cnn_epch100	v4682	Y08WOMTSL
6	12.807810686073902	0.45188273503692683		6	25	cnn_epch100	v4682	Y08WOMTSL
7	12.588398083100811	0.4768697537748677		7	25	cnn_epch100	v4682	Y08WOMTSL
8	13.02964397847776	0.46491188364971037		8	25	cnn_epch100	v4682	Y08WOMTSL
9	13.050291647965429	0.48929420120827055		9	25	cnn_epch100	v4682	Y08WOMTSL
0	11.970420085589666	0.5320019302538638		0	25	cnn_epch100	v4683	Y08WOMTSR
1	12.107804471068922	0.511554978049167		1	25	cnn_epch100	v4683	Y08WOMTSR
2	11.901263012442003	0.5537409332669238		2	25	cnn_epch100	v4683	Y08WOMTSR
3	12.07497655296143	0.5206711911954227		3	25	cnn_epch100	v4683	Y08WOMTSR
4	11.922017372403747	0.5348437182124053		4	25	cnn_epch100	v4683	Y08WOMTSR
5	11.65933810509687	0.5276236404368592		5	25	cnn_epch100	v4683	Y08WOMTSR
6	11.526789630260602	0.5595347065895249		6	25	cnn_epch100	v4683	Y08WOMTSR
7	11.833549915727362	0.54873023188572		7	25	cnn_epch100	v4683	Y08WOMTSR
8	12.062368330949464	0.5146246952820835		8	25	cnn_epch100	v4683	Y08WOMTSR
9	11.60605051526103	0.5481048665916299		9	25	cnn_epch100	v4683	Y08WOMTSR
0	12.6150615159041	0.5386590502163514		0	25	cnn_epch100	v4683	Y04WOMTSL
1	12.4822599980634	0.5332551487002478		1	25	cnn_epch100	v4683	Y04WOMTSL
2	12.361803827585128	0.5312896456646992		2	25	cnn_epch100	v4683	Y04WOMTSL
3	12.131436432000744	0.5267756376913192		3	25	cnn_epch100	v4683	Y04WOMTSL
4	12.40060002968808	0.5358213210530723		4	25	cnn_epch100	v4683	Y04WOMTSL
5	12.023384865238516	0.5276076083731119		5	25	cnn_epch100	v4683	Y04WOMTSL
6	12.276672857075068	0.5188341040171708		6	25	cnn_epch100	v4683	Y04WOMTSL
7	12.663195459016444	0.5346302325782197		7	25	cnn_epch100	v4683	Y04WOMTSL
8	12.32086731827049	0.5465324406238994		8	25	cnn_epch100	v4683	Y04WOMTSL
9	12.73832861268427	0.4901617519813446		9	25	cnn_epch100	v4683	Y04WOMTSL
0	12.891033617321318	0.4687968345950392		0	25	cnn_epch100	v4683	Y08WOMTSL
1	13.00820145895345	0.49244218322090955		1	25	cnn_epch100	v4683	Y08WOMTSL
2	12.248591064710594	0.49609837222843184		2	25	cnn_epch100	v4683	Y08WOMTSL
3	12.959442061014094	0.4886638075588835		3	25	cnn_epch100	v4683	Y08WOMTSL
4	12.848381724106003	0.4909012387537284		4	25	cnn_epch100	v4683	Y08WOMTSL
5	12.940295749740848	0.48400101911344273		5	25	cnn_epch100	v4683	Y08WOMTSL
6	12.598384919378123	0.49955728215092976		6	25	cnn_epch100	v4683	Y08WOMTSL
7	12.2992055676601	0.5101474162915083		7	25	cnn_epch100	v4683	Y08WOMTSL
8	12.737606122244983	0.5133606034078299		8	25	cnn_epch100	v4683	Y08WOMTSL
9	13.093217671121192	0.5035438142609474		9	25	cnn_epch100	v4683	Y08WOMTSL
0	11.992785347885802	0.5194984180306771		0	25	cnn_epch100	v4683	Y04WOMTSR
1	12.492314751642624	0.48899522803806		1	25	cnn_epch100	v4683	Y04WOMTSR
2	12.072291567207367	0.49579559794256195		2	25	cnn_epch100	v4683	Y04WOMTSR
3	12.13465953432794	0.5158852678433077		3	25	cnn_epch100	v4683	Y04WOMTSR
4	12.364818882167524	0.485049726953675		4	25	cnn_epch100	v4683	Y04WOMTSR
5	12.357133883597342	0.48830780389266415		5	25	cnn_epch100	v4683	Y04WOMTSR
6	12.181314626530504	0.48335129044610137		6	25	cnn_epch100	v4683	Y04WOMTSR
7	12.252766016114933	0.48160747147043753		7	25	cnn_epch100	v4683	Y04WOMTSR
8	12.232526183830556	0.49177157723257364		8	25	cnn_epch100	v4683	Y04WOMTSR
9	12.154479237976894	0.5141880977087382		9	25	cnn_epch100	v4683	Y04WOMTSR
0	11.803040916723653	0.5353785170348129		0	25	cnn_epch100	v4684	Y08WOMTSR
1	12.108611496200147	0.5044909817942489		1	25	cnn_epch100	v4684	Y08WOMTSR
2	11.850607385882409	0.5578697575119578		2	25	cnn_epch100	v4684	Y08WOMTSR
3	12.119320054456209	0.5191878567311494		3	25	cnn_epch100	v4684	Y08WOMTSR
4	11.996152044638729	0.5381801775621786		4	25	cnn_epch100	v4684	Y08WOMTSR
5	11.667829398902478	0.5302241337678347		5	25	cnn_epch100	v4684	Y08WOMTSR
6	11.586907882189166	0.5559360841103201		6	25	cnn_epch100	v4684	Y08WOMTSR
7	11.791473349946406	0.5558641662975182		7	25	cnn_epch100	v4684	Y08WOMTSR
8	11.891242926063285	0.5343588783497457		8	25	cnn_epch100	v4684	Y08WOMTSR
9	11.84418382512973	0.5276439100514894		9	25	cnn_epch100	v4684	Y08WOMTSR
0	11.844294785812686	0.5314216934850923		0	25	cnn_epch100	v4684	Y04WOMTSR
1	12.267701901678272	0.5081659832819971		1	25	cnn_epch100	v4684	Y04WOMTSR
2	12.055960127951096	0.5082802541465979		2	25	cnn_epch100	v4684	Y04WOMTSR
3	12.346328565131016	0.48653735084367516		3	25	cnn_epch100	v4684	Y04WOMTSR
4	12.350912480663911	0.49229930030492675		4	25	cnn_epch100	v4684	Y04WOMTSR
5	12.226661791318405	0.5048244738291809		5	25	cnn_epch100	v4684	Y04WOMTSR
6	12.021811666256353	0.5029974115968955		6	25	cnn_epch100	v4684	Y04WOMTSR
7	12.207563427985006	0.4983797793014519		7	25	cnn_epch100	v4684	Y04WOMTSR
8	12.418450263408186	0.48075458596569276		8	25	cnn_epch100	v4684	Y04WOMTSR
9	12.114887616754524	0.5291902378311534		9	25	cnn_epch100	v4684	Y04WOMTSR
0	12.898790644878684	0.46963082838340836		0	25	cnn_epch100	v4684	Y08WOMTSL
1	13.271434286600485	0.4697487607743797		1	25	cnn_epch100	v4684	Y08WOMTSL
2	12.50645812779142	0.5020432639949645		2	25	cnn_epch100	v4684	Y08WOMTSL
3	13.032798354137672	0.47781475811689716		3	25	cnn_epch100	v4684	Y08WOMTSL
4	12.815863993364172	0.49149486182556906		4	25	cnn_epch100	v4684	Y08WOMTSL
5	12.764735706605856	0.4848003167366022		5	25	cnn_epch100	v4684	Y08WOMTSL
6	12.653505107277734	0.4800202709652375		6	25	cnn_epch100	v4684	Y08WOMTSL
7	12.363059681780667	0.5052753446949578		7	25	cnn_epch100	v4684	Y08WOMTSL
8	12.729752007882844	0.5051427838396412		8	25	cnn_epch100	v4684	Y08WOMTSL
9	13.104749294823185	0.4890517127819829		9	25	cnn_epch100	v4684	Y08WOMTSL
0	12.350309719153945	0.5728064821101717		0	25	cnn_epch100	v4684	Y04WOMTSL
1	12.29674791481834	0.5552031334870798		1	25	cnn_epch100	v4684	Y04WOMTSL
2	12.050391678179697	0.5732199853472183		2	25	cnn_epch100	v4684	Y04WOMTSL
3	11.705306100114331	0.5714696722659807		3	25	cnn_epch100	v4684	Y04WOMTSL
4	11.84413881311954	0.5793285434150653		4	25	cnn_epch100	v4684	Y04WOMTSL
5	11.574866290968371	0.5594064956662678		5	25	cnn_epch100	v4684	Y04WOMTSL
6	11.77006988722772	0.5693980862810479		6	25	cnn_epch100	v4684	Y04WOMTSL
7	12.400224662833171	0.5949081518584447		7	25	cnn_epch100	v4684	Y04WOMTSL
8	11.434159376905937	0.604042557049722		8	25	cnn_epch100	v4684	Y04WOMTSL
9	11.794540298261593	0.5600945688323998		9	25	cnn_epch100	v4684	Y04WOMTSL
0	10.857258463643117	0.6300844403841158		0	25	cnn_epch100	v4685	Y04WOMTSR
1	11.50642560224513	0.5936959439509807		1	25	cnn_epch100	v4685	Y04WOMTSR
2	11.00207001768956	0.6110431183078281		2	25	cnn_epch100	v4685	Y04WOMTSR
3	11.244690337492708	0.6061057858086158		3	25	cnn_epch100	v4685	Y04WOMTSR
4	11.433888958959145	0.5910158254917682		4	25	cnn_epch100	v4685	Y04WOMTSR
5	11.134738010169809	0.617812615164238		5	25	cnn_epch100	v4685	Y04WOMTSR
6	10.934942893294703	0.6183715489705133		6	25	cnn_epch100	v4685	Y04WOMTSR
7	11.011111994070912	0.6200159302201619		7	25	cnn_epch100	v4685	Y04WOMTSR
8	11.364283695602268	0.5850218711644956		8	25	cnn_epch100	v4685	Y04WOMTSR
9	11.10202725303962	0.6209927633560416		9	25	cnn_epch100	v4685	Y04WOMTSR
0	12.500852472756195	0.4520981506384817		0	25	cnn_epch100	v4685	Y08WOMTSR
1	12.467750058383144	0.46820639426220884		1	25	cnn_epch100	v4685	Y08WOMTSR
2	12.558340183714652	0.47465240180555646		2	25	cnn_epch100	v4685	Y08WOMTSR
3	12.692002369487383	0.4489757089348674		3	25	cnn_epch100	v4685	Y08WOMTSR
4	12.471678987469671	0.47502873260480666		4	25	cnn_epch100	v4685	Y08WOMTSR
5	12.400988464670355	0.4516476292252429		5	25	cnn_epch100	v4685	Y08WOMTSR
6	12.114904575078858	0.4870712570508162		6	25	cnn_epch100	v4685	Y08WOMTSR
7	12.474825200414465	0.4849242155712485		7	25	cnn_epch100	v4685	Y08WOMTSR
8	12.602666165912373	0.4490241166402577		8	25	cnn_epch100	v4685	Y08WOMTSR
9	12.288251181016411	0.4639621639626608		9	25	cnn_epch100	v4685	Y08WOMTSR
0	12.17578970117664	0.5819177404952616		0	25	cnn_epch100	v4685	Y04WOMTSL
1	12.133660045930876	0.5716865114599214		1	25	cnn_epch100	v4685	Y04WOMTSL
2	11.92475304520218	0.5759064466844097		2	25	cnn_epch100	v4685	Y04WOMTSL
3	11.760919797769091	0.5703339343638415		3	25	cnn_epch100	v4685	Y04WOMTSL
4	11.97753958729212	0.5778651076494384		4	25	cnn_epch100	v4685	Y04WOMTSL
5	12.196612604013891	0.5698612937129164		5	25	cnn_epch100	v4685	Y04WOMTSL
6	11.760498129011207	0.5716570382953318		6	25	cnn_epch100	v4685	Y04WOMTSL
7	12.30344092867269	0.5802177659547032		7	25	cnn_epch100	v4685	Y04WOMTSL
8	11.411127761575298	0.601241370744714		8	25	cnn_epch100	v4685	Y04WOMTSL
9	11.99450398707046	0.564560870762681		9	25	cnn_epch100	v4685	Y04WOMTSL
0	13.049663407962726	0.45882296743151674		0	25	cnn_epch100	v4685	Y08WOMTSL
1	13.218980852200678	0.46849493070439274		1	25	cnn_epch100	v4685	Y08WOMTSL
2	12.205970194575976	0.4944049437185977		2	25	cnn_epch100	v4685	Y08WOMTSL
3	13.308085933348476	0.4652653188677983		3	25	cnn_epch100	v4685	Y08WOMTSL
4	12.892203898552772	0.48409722480990075		4	25	cnn_epch100	v4685	Y08WOMTSL
5	12.74644573970028	0.4825068409586779		5	25	cnn_epch100	v4685	Y08WOMTSL
6	12.576197657866269	0.4798495864279592		6	25	cnn_epch100	v4685	Y08WOMTSL
7	12.33859267489179	0.5057950017009777		7	25	cnn_epch100	v4685	Y08WOMTSL
8	12.854906005826784	0.4897816600706751		8	25	cnn_epch100	v4685	Y08WOMTSL
9	13.115970229746509	0.48323211578667763		9	25	cnn_epch100	v4685	Y08WOMTSL
0	12.7142935300511	0.5300467332473829		0	25	cnn_epch100	v4686	Y04WOMTSL
1	12.633485777962392	0.5155377612402842		1	25	cnn_epch100	v4686	Y04WOMTSL
2	12.337185144892022	0.531787790450486		2	25	cnn_epch100	v4686	Y04WOMTSL
3	12.276692837698826	0.5210186924183683		3	25	cnn_epch100	v4686	Y04WOMTSL
4	12.39557651595504	0.5230471749074709		4	25	cnn_epch100	v4686	Y04WOMTSL
5	11.940829751394324	0.5247098558236449		5	25	cnn_epch100	v4686	Y04WOMTSL
6	12.190547966720652	0.5294383823417125		6	25	cnn_epch100	v4686	Y04WOMTSL
7	12.460705357837158	0.553959725630963		7	25	cnn_epch100	v4686	Y04WOMTSL
8	11.887550098826544	0.5535632480331047		8	25	cnn_epch100	v4686	Y04WOMTSL
9	12.213764370853712	0.5167133307141771		9	25	cnn_epch100	v4686	Y04WOMTSL
0	12.555103470502784	0.4521641028342605		0	25	cnn_epch100	v4686	Y04WOMTSR
1	12.541592963077816	0.476266124308148		1	25	cnn_epch100	v4686	Y04WOMTSR
2	12.222971927187409	0.4979518235353095		2	25	cnn_epch100	v4686	Y04WOMTSR
3	12.366624674291486	0.48527911955991315		3	25	cnn_epch100	v4686	Y04WOMTSR
4	12.755728848912602	0.447797426458852		4	25	cnn_epch100	v4686	Y04WOMTSR
5	12.493145970251208	0.47663009428485104		5	25	cnn_epch100	v4686	Y04WOMTSR
6	12.188773201806915	0.4963456882796773		6	25	cnn_epch100	v4686	Y04WOMTSR
7	12.361090856171858	0.4774426291498858		7	25	cnn_epch100	v4686	Y04WOMTSR
8	12.329769820923502	0.4741167966326061		8	25	cnn_epch100	v4686	Y04WOMTSR
9	12.453473018047257	0.4766903424726641		9	25	cnn_epch100	v4686	Y04WOMTSR
0	13.020361448175018	0.4500257487840483		0	25	cnn_epch100	v4686	Y08WOMTSL
1	13.48881973997943	0.4398047549628887		1	25	cnn_epch100	v4686	Y08WOMTSL
2	12.52745856673502	0.46862142366641485		2	25	cnn_epch100	v4686	Y08WOMTSL
3	13.204098958547142	0.4522353360368244		3	25	cnn_epch100	v4686	Y08WOMTSL
4	12.895587914228177	0.47946774732712044		4	25	cnn_epch100	v4686	Y08WOMTSL
5	12.914702310094372	0.46274232325348		5	25	cnn_epch100	v4686	Y08WOMTSL
6	12.609085903393524	0.4729510088290638		6	25	cnn_epch100	v4686	Y08WOMTSL
7	12.574475583282684	0.4847570430101428		7	25	cnn_epch100	v4686	Y08WOMTSL
8	13.065989200870376	0.47217078554558883		8	25	cnn_epch100	v4686	Y08WOMTSL
9	13.103720933865024	0.47644356584248304		9	25	cnn_epch100	v4686	Y08WOMTSL
0	11.876065792751822	0.5322078739849809		0	25	cnn_epch100	v4686	Y08WOMTSR
1	11.980270540080692	0.5240010759383923		1	25	cnn_epch100	v4686	Y08WOMTSR
2	11.90398128337491	0.5545015853311143		2	25	cnn_epch100	v4686	Y08WOMTSR
3	12.09662815956108	0.5195548171351894		3	25	cnn_epch100	v4686	Y08WOMTSR
4	11.970978177941786	0.5434588558331459		4	25	cnn_epch100	v4686	Y08WOMTSR
5	11.62487177338487	0.5328634477803847		5	25	cnn_epch100	v4686	Y08WOMTSR
6	11.654547308608038	0.5560138022843871		6	25	cnn_epch100	v4686	Y08WOMTSR
7	11.832684344898292	0.5509924617975422		7	25	cnn_epch100	v4686	Y08WOMTSR
8	11.918269203156772	0.536103017165063		8	25	cnn_epch100	v4686	Y08WOMTSR
9	11.665812766226177	0.5484761341614349		9	25	cnn_epch100	v4686	Y08WOMTSR
0	13.089323152422974	0.45645119321635463		0	25	cnn_epch100	v4687	Y08WOMTSL
1	13.223859594830545	0.4698186229194528		1	25	cnn_epch100	v4687	Y08WOMTSL
2	12.327601990199918	0.5061634868833453		2	25	cnn_epch100	v4687	Y08WOMTSL
3	12.964597429958143	0.48417713370464766		3	25	cnn_epch100	v4687	Y08WOMTSL
4	12.875647331438994	0.48391834945101647		4	25	cnn_epch100	v4687	Y08WOMTSL
5	12.935770931378949	0.47650832584243086		5	25	cnn_epch100	v4687	Y08WOMTSL
6	13.075050628872352	0.46427505312047396		6	25	cnn_epch100	v4687	Y08WOMTSL
7	12.879230387869216	0.4848936218777752		7	25	cnn_epch100	v4687	Y08WOMTSL
8	12.73874484604213	0.5009401893803355		8	25	cnn_epch100	v4687	Y08WOMTSL
9	13.030235291269856	0.4942357715927223		9	25	cnn_epch100	v4687	Y08WOMTSL
0	12.020824819663536	0.5170444309561504		0	25	cnn_epch100	v4687	Y08WOMTSR
1	12.018829830155829	0.5228416112298097		1	25	cnn_epch100	v4687	Y08WOMTSR
2	11.879790851392393	0.5534191301422544		2	25	cnn_epch100	v4687	Y08WOMTSR
3	12.129767543162725	0.5165116789317787		3	25	cnn_epch100	v4687	Y08WOMTSR
4	12.008055796663395	0.5251010109335885		4	25	cnn_epch100	v4687	Y08WOMTSR
5	11.694122343839268	0.5236329265712523		5	25	cnn_epch100	v4687	Y08WOMTSR
6	11.637363199815416	0.5434091284699536		6	25	cnn_epch100	v4687	Y08WOMTSR
7	11.933075175353345	0.5495080288761351		7	25	cnn_epch100	v4687	Y08WOMTSR
8	11.971763763606964	0.5273353306013066		8	25	cnn_epch100	v4687	Y08WOMTSR
9	11.624449465652306	0.5450196677563346		9	25	cnn_epch100	v4687	Y08WOMTSR
0	12.73892769387511	0.5652372177771081		0	25	cnn_epch100	v4687	Y04WOMTSL
1	12.44575427001433	0.5368037582911329		1	25	cnn_epch100	v4687	Y04WOMTSL
2	12.1550930086804	0.5495851879718116		2	25	cnn_epch100	v4687	Y04WOMTSL
3	11.940312161033642	0.5524510143309385		3	25	cnn_epch100	v4687	Y04WOMTSL
4	12.141330808220395	0.5486926526590742		4	25	cnn_epch100	v4687	Y04WOMTSL
5	11.728469961128342	0.5503848129961636		5	25	cnn_epch100	v4687	Y04WOMTSL
6	11.930784532248431	0.5515165346003472		6	25	cnn_epch100	v4687	Y04WOMTSL
7	12.332585573904826	0.5638412372034982		7	25	cnn_epch100	v4687	Y04WOMTSL
8	11.602700363234558	0.5868739842761229		8	25	cnn_epch100	v4687	Y04WOMTSL
9	12.240120189214368	0.5329474344519336		9	25	cnn_epch100	v4687	Y04WOMTSL
0	12.362958204061863	0.4936482890641958		0	25	cnn_epch100	v4687	Y04WOMTSR
1	12.337562152683864	0.5027692597799402		1	25	cnn_epch100	v4687	Y04WOMTSR
2	11.836232859043266	0.5236190206338583		2	25	cnn_epch100	v4687	Y04WOMTSR
3	12.08762976006008	0.5233583579508284		3	25	cnn_epch100	v4687	Y04WOMTSR
4	12.725955781324853	0.46265691064277026		4	25	cnn_epch100	v4687	Y04WOMTSR
5	12.21356232583218	0.5069462357047708		5	25	cnn_epch100	v4687	Y04WOMTSR
6	12.322629257613944	0.5129114636296334		6	25	cnn_epch100	v4687	Y04WOMTSR
7	12.027169162991422	0.5129025191558335		7	25	cnn_epch100	v4687	Y04WOMTSR
8	12.215096775383392	0.4942043094486789		8	25	cnn_epch100	v4687	Y04WOMTSR
9	12.0079432166031	0.5292879396318294		9	25	cnn_epch100	v4687	Y04WOMTSR
0	11.012975151524016	0.6299119796266338		0	25	cnn_epch100	v4688	Y04WOMTSR
1	11.441526722733732	0.605676504480523		1	25	cnn_epch100	v4688	Y04WOMTSR
2	10.959187520552009	0.6135392597806707		2	25	cnn_epch100	v4688	Y04WOMTSR
3	11.254035725264616	0.6061534859503237		3	25	cnn_epch100	v4688	Y04WOMTSR
4	11.268357275052455	0.6066632637934323		4	25	cnn_epch100	v4688	Y04WOMTSR
5	11.172737292188357	0.6163465143088089		5	25	cnn_epch100	v4688	Y04WOMTSR
6	10.93679274315608	0.6188562152665004		6	25	cnn_epch100	v4688	Y04WOMTSR
7	11.0464405395942	0.6238748314798797		7	25	cnn_epch100	v4688	Y04WOMTSR
8	11.328112696573577	0.6001262060396868		8	25	cnn_epch100	v4688	Y04WOMTSR
9	11.052497405258784	0.6246625673932191		9	25	cnn_epch100	v4688	Y04WOMTSR
0	12.916403175777	0.46820347649135674		0	25	cnn_epch100	v4688	Y08WOMTSL
1	13.263975440816145	0.474109530546772		1	25	cnn_epch100	v4688	Y08WOMTSL
2	12.512339116574664	0.4855811797735989		2	25	cnn_epch100	v4688	Y08WOMTSL
3	12.928269516249271	0.4879742062453747		3	25	cnn_epch100	v4688	Y08WOMTSL
4	12.883315902185656	0.48448713966702883		4	25	cnn_epch100	v4688	Y08WOMTSL
5	12.594725657348407	0.5007555781288995		5	25	cnn_epch100	v4688	Y08WOMTSL
6	12.39142993776978	0.5013423435785345		6	25	cnn_epch100	v4688	Y08WOMTSL
7	12.620359057873298	0.47982627733400335		7	25	cnn_epch100	v4688	Y08WOMTSL
8	12.874077641999024	0.4853555029251655		8	25	cnn_epch100	v4688	Y08WOMTSL
9	12.998129069766254	0.48984708923318154		9	25	cnn_epch100	v4688	Y08WOMTSL
0	12.10084384145629	0.5901540641012001		0	25	cnn_epch100	v4688	Y04WOMTSL
1	12.107961425279688	0.5712597161813795		1	25	cnn_epch100	v4688	Y04WOMTSL
2	11.995932163477413	0.5737456361582051		2	25	cnn_epch100	v4688	Y04WOMTSL
3	11.658009805025143	0.5789613129640666		3	25	cnn_epch100	v4688	Y04WOMTSL
4	12.11481018086297	0.5790418711757958		4	25	cnn_epch100	v4688	Y04WOMTSL
5	11.530178669915234	0.5643444002976892		5	25	cnn_epch100	v4688	Y04WOMTSL
6	11.721597586975406	0.5742998690400235		6	25	cnn_epch100	v4688	Y04WOMTSL
7	12.17025371036154	0.5971787494948333		7	25	cnn_epch100	v4688	Y04WOMTSL
8	11.608598630875282	0.5829608603664352		8	25	cnn_epch100	v4688	Y04WOMTSL
9	11.693397275488568	0.5718763234201157		9	25	cnn_epch100	v4688	Y04WOMTSL
0	12.85449554979228	0.400523735890354		0	25	cnn_epch100	v4688	Y08WOMTSR
1	12.707316484187592	0.42540958197435874		1	25	cnn_epch100	v4688	Y08WOMTSR
2	13.001866052486784	0.4130365253509458		2	25	cnn_epch100	v4688	Y08WOMTSR
3	12.912354978160172	0.41069287977637675		3	25	cnn_epch100	v4688	Y08WOMTSR
4	13.166009981350866	0.3875663195032714		4	25	cnn_epch100	v4688	Y08WOMTSR
5	12.487251961312262	0.41679760763638923		5	25	cnn_epch100	v4688	Y08WOMTSR
6	12.534545278023815	0.4277280881144623		6	25	cnn_epch100	v4688	Y08WOMTSR
7	12.927542302869766	0.40616710446750526		7	25	cnn_epch100	v4688	Y08WOMTSR
8	12.753876886465166	0.4249748033101472		8	25	cnn_epch100	v4688	Y08WOMTSR
9	12.626299720092195	0.4178384718994635		9	25	cnn_epch100	v4688	Y08WOMTSR
0	13.16823595832376	0.4243662618577638		0	25	cnn_epch100	v4689	Y08WOMTSL
1	13.879250673329844	0.38379812119159196		1	25	cnn_epch100	v4689	Y08WOMTSL
2	12.82878967789843	0.4251550387394048		2	25	cnn_epch100	v4689	Y08WOMTSL
3	13.493640159742904	0.42957423890656515		3	25	cnn_epch100	v4689	Y08WOMTSL
4	13.20769785957799	0.4384473718967108		4	25	cnn_epch100	v4689	Y08WOMTSL
5	13.349407248768912	0.4033674295631513		5	25	cnn_epch100	v4689	Y08WOMTSL
6	13.07129871332442	0.42122691227765857		6	25	cnn_epch100	v4689	Y08WOMTSL
7	12.83892712072534	0.4467244775317355		7	25	cnn_epch100	v4689	Y08WOMTSL
8	13.443941630092477	0.4215302260134221		8	25	cnn_epch100	v4689	Y08WOMTSL
9	13.330670590005422	0.44935229813650096		9	25	cnn_epch100	v4689	Y08WOMTSL
0	12.32034422702522	0.5782345558591178		0	25	cnn_epch100	v4689	Y04WOMTSL
1	12.159484786264242	0.5694004464959959		1	25	cnn_epch100	v4689	Y04WOMTSL
2	11.949466096249513	0.5816447610220666		2	25	cnn_epch100	v4689	Y04WOMTSL
3	11.713320966356386	0.5690753746613624		3	25	cnn_epch100	v4689	Y04WOMTSL
4	11.788733680714024	0.5866761184297107		4	25	cnn_epch100	v4689	Y04WOMTSL
5	11.524884487314315	0.5692217045814131		5	25	cnn_epch100	v4689	Y04WOMTSL
6	11.72109971631238	0.5736064337093583		6	25	cnn_epch100	v4689	Y04WOMTSL
7	12.066991498651332	0.5890101913944051		7	25	cnn_epch100	v4689	Y04WOMTSL
8	11.494583017598336	0.5945864038133414		8	25	cnn_epch100	v4689	Y04WOMTSL
9	11.783160030020673	0.5622133499964644		9	25	cnn_epch100	v4689	Y04WOMTSL
0	12.822078525200668	0.4076436522040008		0	25	cnn_epch100	v4689	Y08WOMTSR
1	12.65186302354767	0.429415199535787		1	25	cnn_epch100	v4689	Y08WOMTSR
2	12.837721658742732	0.44013780665090324		2	25	cnn_epch100	v4689	Y08WOMTSR
3	12.927698559188633	0.41026259493479267		3	25	cnn_epch100	v4689	Y08WOMTSR
4	12.91926893967718	0.41406612114429475		4	25	cnn_epch100	v4689	Y08WOMTSR
5	12.728819228799193	0.4091990487260159		5	25	cnn_epch100	v4689	Y08WOMTSR
6	12.460038121361052	0.43928356657471906		6	25	cnn_epch100	v4689	Y08WOMTSR
7	12.850382790035423	0.41693116569857064		7	25	cnn_epch100	v4689	Y08WOMTSR
8	12.850015344738432	0.41016317035154143		8	25	cnn_epch100	v4689	Y08WOMTSR
9	12.709711560461775	0.4128586095744576		9	25	cnn_epch100	v4689	Y08WOMTSR
0	10.967454380560977	0.6326975671258845		0	25	cnn_epch100	v4689	Y04WOMTSR
1	11.389082094754952	0.6031444047878898		1	25	cnn_epch100	v4689	Y04WOMTSR
2	10.814353140219522	0.6262751766204229		2	25	cnn_epch100	v4689	Y04WOMTSR
3	11.938997659954069	0.5584304310909228		3	25	cnn_epch100	v4689	Y04WOMTSR
4	11.468074518860492	0.5915554519468241		4	25	cnn_epch100	v4689	Y04WOMTSR
5	11.02819359879256	0.6316110740519468		5	25	cnn_epch100	v4689	Y04WOMTSR
6	10.971759855653564	0.6183236641140101		6	25	cnn_epch100	v4689	Y04WOMTSR
7	10.854418400931284	0.6338133588813418		7	25	cnn_epch100	v4689	Y04WOMTSR
8	11.273213358715616	0.6043839104319647		8	25	cnn_epch100	v4689	Y04WOMTSR
9	10.962649665501422	0.6327425559418223		9	25	cnn_epch100	v4689	Y04WOMTSR
0	12.111393637308174	0.5169969595279967		0	25	cnn_epch100	v4690	Y04WOMTSR
1	12.521532092008178	0.47957649595133717		1	25	cnn_epch100	v4690	Y04WOMTSR
2	11.991820317475568	0.5088113790531369		2	25	cnn_epch100	v4690	Y04WOMTSR
3	12.329448786907388	0.4921945862574518		3	25	cnn_epch100	v4690	Y04WOMTSR
4	12.535400391618186	0.4695297730477268		4	25	cnn_epch100	v4690	Y04WOMTSR
5	12.349955290724148	0.4984933092132101		5	25	cnn_epch100	v4690	Y04WOMTSR
6	12.025759157748734	0.5032055347365214		6	25	cnn_epch100	v4690	Y04WOMTSR
7	12.19801952907832	0.4889665709920629		7	25	cnn_epch100	v4690	Y04WOMTSR
8	12.309728093100484	0.4931381979491129		8	25	cnn_epch100	v4690	Y04WOMTSR
9	12.06376790587112	0.5252424778736077		9	25	cnn_epch100	v4690	Y04WOMTSR
0	12.99631759321218	0.4562320246385328		0	25	cnn_epch100	v4690	Y08WOMTSL
1	13.630493930147829	0.4236409454664627		1	25	cnn_epch100	v4690	Y08WOMTSL
2	12.344994498095446	0.4920054349431923		2	25	cnn_epch100	v4690	Y08WOMTSL
3	13.177731011071494	0.4645819335414218		3	25	cnn_epch100	v4690	Y08WOMTSL
4	13.10522817371724	0.4614773991271654		4	25	cnn_epch100	v4690	Y08WOMTSL
5	13.057289178943348	0.4546610833306079		5	25	cnn_epch100	v4690	Y08WOMTSL
6	12.620114350973804	0.47650464656534397		6	25	cnn_epch100	v4690	Y08WOMTSL
7	12.591798996620314	0.48391457189137455		7	25	cnn_epch100	v4690	Y08WOMTSL
8	12.76368029436054	0.49770470138742967		8	25	cnn_epch100	v4690	Y08WOMTSL
9	13.168515839103202	0.483150985398651		9	25	cnn_epch100	v4690	Y08WOMTSL
0	12.930015310502633	0.4236677456646263		0	25	cnn_epch100	v4690	Y08WOMTSR
1	13.053080168486574	0.45009118395901465		1	25	cnn_epch100	v4690	Y08WOMTSR
2	12.561627225183791	0.47219559116654164		2	25	cnn_epch100	v4690	Y08WOMTSR
3	12.779661149150243	0.4327179423020647		3	25	cnn_epch100	v4690	Y08WOMTSR
4	12.672421741267	0.4408456684595155		4	25	cnn_epch100	v4690	Y08WOMTSR
5	12.490984953363222	0.4434238546471828		5	25	cnn_epch100	v4690	Y08WOMTSR
6	12.29095123179173	0.4628487606365001		6	25	cnn_epch100	v4690	Y08WOMTSR
7	12.561354890023908	0.45865348705972386		7	25	cnn_epch100	v4690	Y08WOMTSR
8	12.682510192735956	0.44094649384511225		8	25	cnn_epch100	v4690	Y08WOMTSR
9	12.46939438640762	0.44039106442139164		9	25	cnn_epch100	v4690	Y08WOMTSR
0	11.999590434644812	0.5974989754364034		0	25	cnn_epch100	v4690	Y04WOMTSL
1	11.933432040608558	0.5904703392890897		1	25	cnn_epch100	v4690	Y04WOMTSL
2	12.13715607218149	0.5901657131494752		2	25	cnn_epch100	v4690	Y04WOMTSL
3	11.601452684241544	0.5808234571285654		3	25	cnn_epch100	v4690	Y04WOMTSL
4	11.713441297178225	0.5915154198992079		4	25	cnn_epch100	v4690	Y04WOMTSL
5	11.416549845193176	0.5782731175324356		5	25	cnn_epch100	v4690	Y04WOMTSL
6	11.58613301258712	0.5868438949603897		6	25	cnn_epch100	v4690	Y04WOMTSL
7	11.980908377375057	0.6013293950280169		7	25	cnn_epch100	v4690	Y04WOMTSL
8	11.39210315012439	0.6062068410249427		8	25	cnn_epch100	v4690	Y04WOMTSL
9	11.58523767294274	0.5783735586329245		9	25	cnn_epch100	v4690	Y04WOMTSL
0	13.041741382126188	0.4731043719358222		0	25	cnn_epch100	v4691	Y08WOMTSL
1	13.04968707912978	0.48656691747617326		1	25	cnn_epch100	v4691	Y08WOMTSL
2	12.285380346248202	0.49081099141349566		2	25	cnn_epch100	v4691	Y08WOMTSL
3	13.035375396104424	0.4731061447169851		3	25	cnn_epch100	v4691	Y08WOMTSL
4	12.885699384765688	0.4808673112772183		4	25	cnn_epch100	v4691	Y08WOMTSL
5	12.59450922554459	0.511042118261601		5	25	cnn_epch100	v4691	Y08WOMTSL
6	12.682484857925026	0.4934003904829607		6	25	cnn_epch100	v4691	Y08WOMTSL
7	12.402603530448893	0.50430745151387		7	25	cnn_epch100	v4691	Y08WOMTSL
8	12.86070494864192	0.49248641989715974		8	25	cnn_epch100	v4691	Y08WOMTSL
9	12.849292078615877	0.5110418295645958		9	25	cnn_epch100	v4691	Y08WOMTSL
0	12.78126664054555	0.4184387459694981		0	25	cnn_epch100	v4691	Y08WOMTSR
1	12.74260945574868	0.4168805732079347		1	25	cnn_epch100	v4691	Y08WOMTSR
2	12.686572504107176	0.45861109278002254		2	25	cnn_epch100	v4691	Y08WOMTSR
3	12.847108471705798	0.430044713615832		3	25	cnn_epch100	v4691	Y08WOMTSR
4	12.786480565212877	0.4422477834234036		4	25	cnn_epch100	v4691	Y08WOMTSR
5	12.443029137074506	0.4293311529895918		5	25	cnn_epch100	v4691	Y08WOMTSR
6	12.418729550801167	0.44786494166573243		6	25	cnn_epch100	v4691	Y08WOMTSR
7	12.587877319063542	0.4610934502427066		7	25	cnn_epch100	v4691	Y08WOMTSR
8	12.668854408237712	0.44158764418038476		8	25	cnn_epch100	v4691	Y08WOMTSR
9	12.693485316089482	0.43107009419316367		9	25	cnn_epch100	v4691	Y08WOMTSR
0	12.167348223943243	0.5824444599056515		0	25	cnn_epch100	v4691	Y04WOMTSL
1	12.091049957958278	0.5810883549349029		1	25	cnn_epch100	v4691	Y04WOMTSL
2	11.918262976100308	0.5735587935257335		2	25	cnn_epch100	v4691	Y04WOMTSL
3	11.681118491824984	0.578215827118824		3	25	cnn_epch100	v4691	Y04WOMTSL
4	11.696074996418854	0.5932122564980769		4	25	cnn_epch100	v4691	Y04WOMTSL
5	11.33741491945095	0.5825048779990036		5	25	cnn_epch100	v4691	Y04WOMTSL
6	11.766414367145826	0.5712593984742087		6	25	cnn_epch100	v4691	Y04WOMTSL
7	11.93511661306416	0.6064911189192081		7	25	cnn_epch100	v4691	Y04WOMTSL
8	11.595847403973554	0.5919596274493717		8	25	cnn_epch100	v4691	Y04WOMTSL
9	11.715700738508817	0.573400014781151		9	25	cnn_epch100	v4691	Y04WOMTSL
0	11.890086639128368	0.5260613318310654		0	25	cnn_epch100	v4691	Y04WOMTSR
1	12.452949417445518	0.4995605356033623		1	25	cnn_epch100	v4691	Y04WOMTSR
2	11.853641334482935	0.5226618770225837		2	25	cnn_epch100	v4691	Y04WOMTSR
3	11.963709224013362	0.5358110914024714		3	25	cnn_epch100	v4691	Y04WOMTSR
4	12.329641860172089	0.49440543640397394		4	25	cnn_epch100	v4691	Y04WOMTSR
5	12.208997846676777	0.5167185755562048		5	25	cnn_epch100	v4691	Y04WOMTSR
6	12.036953795156462	0.5080051799695582		6	25	cnn_epch100	v4691	Y04WOMTSR
7	11.989260759182416	0.5174550576862624		7	25	cnn_epch100	v4691	Y04WOMTSR
8	12.130647556320884	0.5049631558477112		8	25	cnn_epch100	v4691	Y04WOMTSR
9	11.97997996499543	0.5336712663397554		9	25	cnn_epch100	v4691	Y04WOMTSR
0	13.056166246784102	0.4479165213148772		0	25	cnn_epch100	v4692	Y08WOMTSL
1	13.503975276184372	0.4449018141802693		1	25	cnn_epch100	v4692	Y08WOMTSL
2	12.337470571122717	0.4786811499669263		2	25	cnn_epch100	v4692	Y08WOMTSL
3	13.152341267247136	0.4566360213057848		3	25	cnn_epch100	v4692	Y08WOMTSL
4	12.987020689805814	0.47689047787826416		4	25	cnn_epch100	v4692	Y08WOMTSL
5	12.862565747064655	0.4674094599725523		5	25	cnn_epch100	v4692	Y08WOMTSL
6	12.833529187698746	0.4713139462682087		6	25	cnn_epch100	v4692	Y08WOMTSL
7	12.526611026768997	0.4852520130164984		7	25	cnn_epch100	v4692	Y08WOMTSL
8	13.145781953610552	0.4723652524191609		8	25	cnn_epch100	v4692	Y08WOMTSL
9	13.015489689801855	0.48689306729128506		9	25	cnn_epch100	v4692	Y08WOMTSL
0	12.03328384197088	0.5113222809667761		0	25	cnn_epch100	v4692	Y04WOMTSR
1	12.786092337816047	0.4712277638026336		1	25	cnn_epch100	v4692	Y04WOMTSR
2	12.011310030023052	0.5025015614368884		2	25	cnn_epch100	v4692	Y04WOMTSR
3	12.590590765218144	0.4543096354832075		3	25	cnn_epch100	v4692	Y04WOMTSR
4	12.532656434471184	0.46527652532038244		4	25	cnn_epch100	v4692	Y04WOMTSR
5	12.423849173904337	0.5002752703308471		5	25	cnn_epch100	v4692	Y04WOMTSR
6	12.323314864335329	0.48307254146357104		6	25	cnn_epch100	v4692	Y04WOMTSR
7	12.216501127854997	0.4892906708143468		7	25	cnn_epch100	v4692	Y04WOMTSR
8	12.338754298180223	0.4757433963056141		8	25	cnn_epch100	v4692	Y04WOMTSR
9	12.217909657372608	0.504869948698494		9	25	cnn_epch100	v4692	Y04WOMTSR
0	12.140287263421474	0.5906634342314311		0	25	cnn_epch100	v4692	Y04WOMTSL
1	11.96018951626916	0.5913808715905484		1	25	cnn_epch100	v4692	Y04WOMTSL
2	11.781592929431715	0.5865857808194833		2	25	cnn_epch100	v4692	Y04WOMTSL
3	11.561601206537953	0.5905993588950185		3	25	cnn_epch100	v4692	Y04WOMTSL
4	11.676011322347351	0.5951581728779999		4	25	cnn_epch100	v4692	Y04WOMTSL
5	11.375845575076044	0.5852217756954597		5	25	cnn_epch100	v4692	Y04WOMTSL
6	11.751431147405103	0.5747267526610422		6	25	cnn_epch100	v4692	Y04WOMTSL
7	11.872528360033256	0.610699678111745		7	25	cnn_epch100	v4692	Y04WOMTSL
8	11.360984216503232	0.6063446965231409		8	25	cnn_epch100	v4692	Y04WOMTSL
9	11.694131252119464	0.5758072352949097		9	25	cnn_epch100	v4692	Y04WOMTSL
0	11.880904279221337	0.5299554419725103		0	25	cnn_epch100	v4692	Y08WOMTSR
1	11.910384296494357	0.5298752298636246		1	25	cnn_epch100	v4692	Y08WOMTSR
2	11.894165508748817	0.5556238622694196		2	25	cnn_epch100	v4692	Y08WOMTSR
3	12.0751252628217	0.5227038118069359		3	25	cnn_epch100	v4692	Y08WOMTSR
4	11.757330572693196	0.5511680944387997		4	25	cnn_epch100	v4692	Y08WOMTSR
5	11.791007678159628	0.5253312259514766		5	25	cnn_epch100	v4692	Y08WOMTSR
6	11.399570799236937	0.5705182157239173		6	25	cnn_epch100	v4692	Y08WOMTSR
7	11.81034646441855	0.5668999994684571		7	25	cnn_epch100	v4692	Y08WOMTSR
8	11.889724316239846	0.5365648409616641		8	25	cnn_epch100	v4692	Y08WOMTSR
9	11.662039294531194	0.540710928900984		9	25	cnn_epch100	v4692	Y08WOMTSR
0	12.282873847503367	0.5790644156613888		0	25	cnn_epch100	v4693	Y04WOMTSL
1	12.116321211604827	0.5724309173197694		1	25	cnn_epch100	v4693	Y04WOMTSL
2	11.968708664300868	0.5822356506073254		2	25	cnn_epch100	v4693	Y04WOMTSL
3	11.8388384192157	0.5757632008258808		3	25	cnn_epch100	v4693	Y04WOMTSL
4	11.780475873421103	0.5867966601717594		4	25	cnn_epch100	v4693	Y04WOMTSL
5	11.500347814130484	0.5676368182242724		5	25	cnn_epch100	v4693	Y04WOMTSL
6	11.776626349907223	0.5713384392811643		6	25	cnn_epch100	v4693	Y04WOMTSL
7	12.058115860620394	0.5904359368522664		7	25	cnn_epch100	v4693	Y04WOMTSL
8	11.60707777684398	0.6020825802062093		8	25	cnn_epch100	v4693	Y04WOMTSL
9	11.906114230440105	0.5603460805304381		9	25	cnn_epch100	v4693	Y04WOMTSL
0	12.6812949492951	0.4365281244106955		0	25	cnn_epch100	v4693	Y08WOMTSR
1	12.45393987029485	0.46215863669007784		1	25	cnn_epch100	v4693	Y08WOMTSR
2	12.635839336271802	0.4717263549653632		2	25	cnn_epch100	v4693	Y08WOMTSR
3	12.71030122116543	0.4411043182900807		3	25	cnn_epch100	v4693	Y08WOMTSR
4	12.60237375500329	0.4482172782660427		4	25	cnn_epch100	v4693	Y08WOMTSR
5	12.226669987617202	0.4550488819513696		5	25	cnn_epch100	v4693	Y08WOMTSR
6	12.268894908198574	0.46706252275056187		6	25	cnn_epch100	v4693	Y08WOMTSR
7	12.52941918546996	0.4672642784183001		7	25	cnn_epch100	v4693	Y08WOMTSR
8	12.604399221636958	0.45515789706710597		8	25	cnn_epch100	v4693	Y08WOMTSR
9	13.190637494208202	0.43862954532612797		9	25	cnn_epch100	v4693	Y08WOMTSR
0	13.146463878180098	0.46197332096692445		0	25	cnn_epch100	v4693	Y08WOMTSL
1	13.144986301270402	0.47894770166798123		1	25	cnn_epch100	v4693	Y08WOMTSL
2	12.355947492972096	0.4757095007609779		2	25	cnn_epch100	v4693	Y08WOMTSL
3	13.191784909798391	0.4675175363705265		3	25	cnn_epch100	v4693	Y08WOMTSL
4	13.15478082094302	0.465723281159419		4	25	cnn_epch100	v4693	Y08WOMTSL
5	12.91822219151218	0.4678591493865138		5	25	cnn_epch100	v4693	Y08WOMTSL
6	12.721481450679336	0.46887912919220687		6	25	cnn_epch100	v4693	Y08WOMTSL
7	12.809676580866627	0.47390459653050226		7	25	cnn_epch100	v4693	Y08WOMTSL
8	12.885650408739853	0.4831537829601671		8	25	cnn_epch100	v4693	Y08WOMTSL
9	13.304773887198088	0.47803383934666255		9	25	cnn_epch100	v4693	Y08WOMTSL
0	11.969352216104388	0.5207295242073106		0	25	cnn_epch100	v4693	Y04WOMTSR
1	12.544234711527624	0.48024472983902106		1	25	cnn_epch100	v4693	Y04WOMTSR
2	11.90378927569723	0.5113346718436962		2	25	cnn_epch100	v4693	Y04WOMTSR
3	12.51484172047843	0.4810822836380801		3	25	cnn_epch100	v4693	Y04WOMTSR
4	12.488157447008954	0.4748486648586656		4	25	cnn_epch100	v4693	Y04WOMTSR
5	12.267290933844476	0.5100750251009164		5	25	cnn_epch100	v4693	Y04WOMTSR
6	12.092910187207826	0.49345537276307466		6	25	cnn_epch100	v4693	Y04WOMTSR
7	12.231692669650164	0.5035536007814676		7	25	cnn_epch100	v4693	Y04WOMTSR
8	12.215788614253745	0.4940556364887431		8	25	cnn_epch100	v4693	Y04WOMTSR
9	12.090960461804915	0.522835239293538		9	25	cnn_epch100	v4693	Y04WOMTSR
0	12.312940119711923	0.5700517636796966		0	25	cnn_epch100	v4694	Y04WOMTSL
1	12.259588369608478	0.5677546368171118		1	25	cnn_epch100	v4694	Y04WOMTSL
2	12.224866607065522	0.5556277067218943		2	25	cnn_epch100	v4694	Y04WOMTSL
3	12.174587781507398	0.5443229685346181		3	25	cnn_epch100	v4694	Y04WOMTSL
4	12.007647620014444	0.56208784215493		4	25	cnn_epch100	v4694	Y04WOMTSL
5	11.833392030621027	0.552800859457609		5	25	cnn_epch100	v4694	Y04WOMTSL
6	12.119931453783282	0.5310465383454764		6	25	cnn_epch100	v4694	Y04WOMTSL
7	12.135281859814508	0.5861345174412546		7	25	cnn_epch100	v4694	Y04WOMTSL
8	11.800386054478508	0.5671228554613846		8	25	cnn_epch100	v4694	Y04WOMTSL
9	11.857350786986103	0.5510380168472979		9	25	cnn_epch100	v4694	Y04WOMTSL
0	10.899616087461723	0.6427455339284929		0	25	cnn_epch100	v4694	Y04WOMTSR
1	11.317459323077346	0.6084077145507483		1	25	cnn_epch100	v4694	Y04WOMTSR
2	10.8988606368854	0.6203720430055356		2	25	cnn_epch100	v4694	Y04WOMTSR
3	11.55686943562912	0.5807303691777742		3	25	cnn_epch100	v4694	Y04WOMTSR
4	11.650480693675703	0.6010093080245742		4	25	cnn_epch100	v4694	Y04WOMTSR
5	11.2278989324626	0.6278751047936063		5	25	cnn_epch100	v4694	Y04WOMTSR
6	11.061432659908077	0.6164273879096327		6	25	cnn_epch100	v4694	Y04WOMTSR
7	10.914429499038889	0.6260376435462719		7	25	cnn_epch100	v4694	Y04WOMTSR
8	11.161272299720933	0.6041833540296289		8	25	cnn_epch100	v4694	Y04WOMTSR
9	11.049782696471782	0.6327937807872294		9	25	cnn_epch100	v4694	Y04WOMTSR
0	12.949958873191967	0.4627629895290447		0	25	cnn_epch100	v4694	Y08WOMTSL
1	13.1651685360232	0.47937829093920364		1	25	cnn_epch100	v4694	Y08WOMTSL
2	12.22955006751766	0.4930767291138491		2	25	cnn_epch100	v4694	Y08WOMTSL
3	12.955259356252364	0.4823842687305838		3	25	cnn_epch100	v4694	Y08WOMTSL
4	12.772726851471006	0.49810727757963186		4	25	cnn_epch100	v4694	Y08WOMTSL
5	12.755714588502368	0.48446586557869237		5	25	cnn_epch100	v4694	Y08WOMTSL
6	12.426301178207218	0.49685846523214194		6	25	cnn_epch100	v4694	Y08WOMTSL
7	12.352140643762898	0.5043996183337278		7	25	cnn_epch100	v4694	Y08WOMTSL
8	12.76752733845642	0.4999498891645109		8	25	cnn_epch100	v4694	Y08WOMTSL
9	13.0474456060226	0.48956117577121044		9	25	cnn_epch100	v4694	Y08WOMTSL
0	12.965829924937598	0.3940307197002096		0	25	cnn_epch100	v4694	Y08WOMTSR
1	12.63473600666053	0.4338176427593192		1	25	cnn_epch100	v4694	Y08WOMTSR
2	12.833440056071746	0.4353659196078764		2	25	cnn_epch100	v4694	Y08WOMTSR
3	12.9884058572852	0.40278736499839607		3	25	cnn_epch100	v4694	Y08WOMTSR
4	12.74630581716819	0.4269147771816007		4	25	cnn_epch100	v4694	Y08WOMTSR
5	12.568198059937718	0.4077778482198893		5	25	cnn_epch100	v4694	Y08WOMTSR
6	12.80671859150264	0.4150790058446961		6	25	cnn_epch100	v4694	Y08WOMTSR
7	12.672341988282229	0.447841117142048		7	25	cnn_epch100	v4694	Y08WOMTSR
8	12.755555043992253	0.4221892512428979		8	25	cnn_epch100	v4694	Y08WOMTSR
9	12.769096371471552	0.4023802305959194		9	25	cnn_epch100	v4694	Y08WOMTSR
0	12.761154077825912	0.4315090487867349		0	25	cnn_epch100	v4695	Y08WOMTSR
1	12.545660179811788	0.45541740730230656		1	25	cnn_epch100	v4695	Y08WOMTSR
2	12.702736004554373	0.4638036757497886		2	25	cnn_epch100	v4695	Y08WOMTSR
3	12.725617040668457	0.439523930752804		3	25	cnn_epch100	v4695	Y08WOMTSR
4	12.64501569223544	0.4434726974514725		4	25	cnn_epch100	v4695	Y08WOMTSR
5	12.335258276473764	0.4442201456361523		5	25	cnn_epch100	v4695	Y08WOMTSR
6	12.43696187259732	0.44991276449402356		6	25	cnn_epch100	v4695	Y08WOMTSR
7	12.679295651141944	0.4528695603631624		7	25	cnn_epch100	v4695	Y08WOMTSR
8	12.62004110373466	0.4449082810253861		8	25	cnn_epch100	v4695	Y08WOMTSR
9	12.218353957043286	0.4727106989935892		9	25	cnn_epch100	v4695	Y08WOMTSR
0	12.251219286438632	0.49699112079506574		0	25	cnn_epch100	v4695	Y04WOMTSR
1	12.473811261782036	0.48745164369497956		1	25	cnn_epch100	v4695	Y04WOMTSR
2	12.055748288279798	0.4976752041659498		2	25	cnn_epch100	v4695	Y04WOMTSR
3	12.221901291459067	0.5038092677708037		3	25	cnn_epch100	v4695	Y04WOMTSR
4	12.618343347450876	0.46529878357081805		4	25	cnn_epch100	v4695	Y04WOMTSR
5	12.45126548998032	0.4834769539196544		5	25	cnn_epch100	v4695	Y04WOMTSR
6	12.20128515182364	0.48004333719439857		6	25	cnn_epch100	v4695	Y04WOMTSR
7	12.328628537052593	0.477994988688989		7	25	cnn_epch100	v4695	Y04WOMTSR
8	12.14626805415032	0.5011068934566107		8	25	cnn_epch100	v4695	Y04WOMTSR
9	12.4245187463691	0.48193732575197384		9	25	cnn_epch100	v4695	Y04WOMTSR
0	13.008028870537288	0.4784586987819678		0	25	cnn_epch100	v4695	Y08WOMTSL
1	13.111019058362087	0.4801552390075996		1	25	cnn_epch100	v4695	Y08WOMTSL
2	12.253566843491058	0.49514509794372713		2	25	cnn_epch100	v4695	Y08WOMTSL
3	13.016587968699142	0.48551529108488733		3	25	cnn_epch100	v4695	Y08WOMTSL
4	12.865772086290484	0.49781779793303377		4	25	cnn_epch100	v4695	Y08WOMTSL
5	13.021160517553682	0.48298079166137425		5	25	cnn_epch100	v4695	Y08WOMTSL
6	12.452815855800823	0.5040922955451643		6	25	cnn_epch100	v4695	Y08WOMTSL
7	12.365989941880372	0.514658464821107		7	25	cnn_epch100	v4695	Y08WOMTSL
8	12.772192847406048	0.5029040894838536		8	25	cnn_epch100	v4695	Y08WOMTSL
9	12.923893922883392	0.5061695258017106		9	25	cnn_epch100	v4695	Y08WOMTSL
0	12.769039561489032	0.5340874451037227		0	25	cnn_epch100	v4695	Y04WOMTSL
1	13.020613951444034	0.49591207911690827		1	25	cnn_epch100	v4695	Y04WOMTSL
2	12.426849297754416	0.5244326279319669		2	25	cnn_epch100	v4695	Y04WOMTSL
3	12.113931929209146	0.5267779867282577		3	25	cnn_epch100	v4695	Y04WOMTSL
4	12.500230880285043	0.5221706119409535		4	25	cnn_epch100	v4695	Y04WOMTSL
5	11.924584203091715	0.5218290525249344		5	25	cnn_epch100	v4695	Y04WOMTSL
6	12.284412878600495	0.519489927914898		6	25	cnn_epch100	v4695	Y04WOMTSL
7	12.790880550135862	0.5437324854100586		7	25	cnn_epch100	v4695	Y04WOMTSL
8	12.010266463982356	0.5415975442393235		8	25	cnn_epch100	v4695	Y04WOMTSL
9	12.2162463529944	0.5317856090248769		9	25	cnn_epch100	v4695	Y04WOMTSL
0	12.023573522449055	0.5168324018548803		0	25	cnn_epch100	v4696	Y04WOMTSR
1	12.59127282745736	0.46981142571551815		1	25	cnn_epch100	v4696	Y04WOMTSR
2	12.11658062505551	0.4917306681085858		2	25	cnn_epch100	v4696	Y04WOMTSR
3	13.04061471776138	0.44440221784240963		3	25	cnn_epch100	v4696	Y04WOMTSR
4	12.511515582259856	0.4687343735249299		4	25	cnn_epch100	v4696	Y04WOMTSR
5	12.579489723018698	0.4598683872443677		5	25	cnn_epch100	v4696	Y04WOMTSR
6	12.152696814869495	0.4873481597864228		6	25	cnn_epch100	v4696	Y04WOMTSR
7	12.313437237942493	0.4898550786577142		7	25	cnn_epch100	v4696	Y04WOMTSR
8	12.513039245081703	0.4625367619251887		8	25	cnn_epch100	v4696	Y04WOMTSR
9	12.507195105843849	0.46970345067686864		9	25	cnn_epch100	v4696	Y04WOMTSR
0	12.99840921118289	0.4116111120651605		0	25	cnn_epch100	v4696	Y08WOMTSR
1	12.576729817468811	0.44158513433771596		1	25	cnn_epch100	v4696	Y08WOMTSR
2	12.589752397813063	0.4686891279314434		2	25	cnn_epch100	v4696	Y08WOMTSR
3	12.718172875031108	0.43916760946608535		3	25	cnn_epch100	v4696	Y08WOMTSR
4	12.574960624537118	0.4553439770238685		4	25	cnn_epch100	v4696	Y08WOMTSR
5	12.326577995592272	0.4447958431756646		5	25	cnn_epch100	v4696	Y08WOMTSR
6	12.103621420990953	0.48758813775872795		6	25	cnn_epch100	v4696	Y08WOMTSR
7	12.52334588848867	0.47098763606107064		7	25	cnn_epch100	v4696	Y08WOMTSR
8	12.604285066434093	0.4459781936915398		8	25	cnn_epch100	v4696	Y08WOMTSR
9	12.534349784195223	0.4533745185127664		9	25	cnn_epch100	v4696	Y08WOMTSR
0	12.97043210542915	0.46765031381279376		0	25	cnn_epch100	v4696	Y08WOMTSL
1	13.601481310874307	0.4338001564080815		1	25	cnn_epch100	v4696	Y08WOMTSL
2	12.514085027604498	0.4709833259361668		2	25	cnn_epch100	v4696	Y08WOMTSL
3	13.158153410120772	0.4783172156254339		3	25	cnn_epch100	v4696	Y08WOMTSL
4	13.066773250086737	0.46696449533060297		4	25	cnn_epch100	v4696	Y08WOMTSL
5	13.140082920041976	0.47038177795700153		5	25	cnn_epch100	v4696	Y08WOMTSL
6	12.619995782476924	0.47971231390418667		6	25	cnn_epch100	v4696	Y08WOMTSL
7	12.777110695621168	0.46713007545250984		7	25	cnn_epch100	v4696	Y08WOMTSL
8	12.90907235529102	0.48081001159715764		8	25	cnn_epch100	v4696	Y08WOMTSL
9	13.141450904988336	0.48824051139096214		9	25	cnn_epch100	v4696	Y08WOMTSL
0	12.15985722549958	0.5942231492631366		0	25	cnn_epch100	v4696	Y04WOMTSL
1	11.87384112320238	0.5951958044238425		1	25	cnn_epch100	v4696	Y04WOMTSL
2	11.88557415153217	0.5799511180099692		2	25	cnn_epch100	v4696	Y04WOMTSL
3	11.75049067155962	0.5721834555699974		3	25	cnn_epch100	v4696	Y04WOMTSL
4	11.83174632851901	0.5868464659040241		4	25	cnn_epch100	v4696	Y04WOMTSL
5	11.49635706137473	0.5698496313602814		5	25	cnn_epch100	v4696	Y04WOMTSL
6	11.730735067052304	0.5723924063303746		6	25	cnn_epch100	v4696	Y04WOMTSL
7	12.238805695471656	0.598019842868396		7	25	cnn_epch100	v4696	Y04WOMTSL
8	11.451753722494484	0.6052641403333762		8	25	cnn_epch100	v4696	Y04WOMTSL
9	11.907385715093838	0.5686227603207735		9	25	cnn_epch100	v4696	Y04WOMTSL
0	12.715061762706748	0.487787091347641		0	25	cnn_epch100	v4697	Y08WOMTSL
1	13.062705057655396	0.49011259816870706		1	25	cnn_epch100	v4697	Y08WOMTSL
2	12.28046406258384	0.5003378811247304		2	25	cnn_epch100	v4697	Y08WOMTSL
3	12.743723148499562	0.5070801201717325		3	25	cnn_epch100	v4697	Y08WOMTSL
4	12.634988861076875	0.5105208202382876		4	25	cnn_epch100	v4697	Y08WOMTSL
5	12.73616055734514	0.48791746548898196		5	25	cnn_epch100	v4697	Y08WOMTSL
6	12.412846155659158	0.5028365510059305		6	25	cnn_epch100	v4697	Y08WOMTSL
7	12.235653827403022	0.5177153523442124		7	25	cnn_epch100	v4697	Y08WOMTSL
8	12.59677456517674	0.5171237502065267		8	25	cnn_epch100	v4697	Y08WOMTSL
9	12.677297388303842	0.526321168371001		9	25	cnn_epch100	v4697	Y08WOMTSL
0	12.673334473256997	0.4364784752066161		0	25	cnn_epch100	v4697	Y08WOMTSR
1	12.452886855741063	0.460347819703921		1	25	cnn_epch100	v4697	Y08WOMTSR
2	12.442476949256385	0.49126613029846045		2	25	cnn_epch100	v4697	Y08WOMTSR
3	12.688110283352067	0.44500621565821963		3	25	cnn_epch100	v4697	Y08WOMTSR
4	12.4908023368692	0.4635896583326191		4	25	cnn_epch100	v4697	Y08WOMTSR
5	12.33684868592393	0.4443067521988841		5	25	cnn_epch100	v4697	Y08WOMTSR
6	12.058057892579722	0.49939388405208296		6	25	cnn_epch100	v4697	Y08WOMTSR
7	12.625218437223538	0.4687152356227491		7	25	cnn_epch100	v4697	Y08WOMTSR
8	12.877459589848824	0.42059605946315565		8	25	cnn_epch100	v4697	Y08WOMTSR
9	12.343678375013187	0.45869862022457886		9	25	cnn_epch100	v4697	Y08WOMTSR
0	11.88467428137533	0.5257300588511383		0	25	cnn_epch100	v4697	Y04WOMTSR
1	12.449699280193796	0.4879914936141192		1	25	cnn_epch100	v4697	Y04WOMTSR
2	12.084232909793023	0.5018133991387677		2	25	cnn_epch100	v4697	Y04WOMTSR
3	12.495911797749493	0.4686262428535542		3	25	cnn_epch100	v4697	Y04WOMTSR
4	12.598409149842698	0.4680832449944993		4	25	cnn_epch100	v4697	Y04WOMTSR
5	12.17946573366492	0.5113916255972931		5	25	cnn_epch100	v4697	Y04WOMTSR
6	12.040434910323652	0.5015369800915699		6	25	cnn_epch100	v4697	Y04WOMTSR
7	12.186724081367355	0.5174541347919334		7	25	cnn_epch100	v4697	Y04WOMTSR
8	12.526228082258278	0.4780017753708721		8	25	cnn_epch100	v4697	Y04WOMTSR
9	12.30696124735473	0.4948283365285526		9	25	cnn_epch100	v4697	Y04WOMTSR
0	12.640558002155466	0.5460563643654109		0	25	cnn_epch100	v4697	Y04WOMTSL
1	12.370159982915682	0.5597849146903111		1	25	cnn_epch100	v4697	Y04WOMTSL
2	12.10504607853418	0.5636220342493863		2	25	cnn_epch100	v4697	Y04WOMTSL
3	12.550887004910972	0.5647911954355392		3	25	cnn_epch100	v4697	Y04WOMTSL
4	11.996451120135031	0.566956980767493		4	25	cnn_epch100	v4697	Y04WOMTSL
5	11.688471742438583	0.5496646728380865		5	25	cnn_epch100	v4697	Y04WOMTSL
6	12.05940870733446	0.5505358226013518		6	25	cnn_epch100	v4697	Y04WOMTSL
7	12.36785094262156	0.5859499324501077		7	25	cnn_epch100	v4697	Y04WOMTSL
8	11.61514967466998	0.5914186859814654		8	25	cnn_epch100	v4697	Y04WOMTSL
9	12.291431033317274	0.5117557391019689		9	25	cnn_epch100	v4697	Y04WOMTSL
0	12.761896123520492	0.48232393576584487		0	25	cnn_epch100	v4698	Y08WOMTSL
1	13.091402790884104	0.4830637270326272		1	25	cnn_epch100	v4698	Y08WOMTSL
2	12.625981131119964	0.4945253912245378		2	25	cnn_epch100	v4698	Y08WOMTSL
3	12.857076311352111	0.4948765288796815		3	25	cnn_epch100	v4698	Y08WOMTSL
4	12.830909951481626	0.48871869697559156		4	25	cnn_epch100	v4698	Y08WOMTSL
5	12.667991428895515	0.4920112519564783		5	25	cnn_epch100	v4698	Y08WOMTSL
6	12.53309796775268	0.4879025979733653		6	25	cnn_epch100	v4698	Y08WOMTSL
7	12.51500165259783	0.493068977453508		7	25	cnn_epch100	v4698	Y08WOMTSL
8	12.821284724391104	0.4964427119410088		8	25	cnn_epch100	v4698	Y08WOMTSL
9	12.942438167325935	0.49886666204481045		9	25	cnn_epch100	v4698	Y08WOMTSL
0	11.936430042079836	0.531146364719366		0	25	cnn_epch100	v4698	Y08WOMTSR
1	12.051632084081517	0.5244301017154922		1	25	cnn_epch100	v4698	Y08WOMTSR
2	11.783454774352911	0.5634145854707276		2	25	cnn_epch100	v4698	Y08WOMTSR
3	12.130220722405642	0.516522416616435		3	25	cnn_epch100	v4698	Y08WOMTSR
4	11.695292970984353	0.5571519000256778		4	25	cnn_epch100	v4698	Y08WOMTSR
5	11.699129826195092	0.5387798022330128		5	25	cnn_epch100	v4698	Y08WOMTSR
6	11.546583650885289	0.5630417654772987		6	25	cnn_epch100	v4698	Y08WOMTSR
7	11.679563428595044	0.5657789923138665		7	25	cnn_epch100	v4698	Y08WOMTSR
8	11.772061121121002	0.548018965441634		8	25	cnn_epch100	v4698	Y08WOMTSR
9	11.78865737075784	0.5319913061985118		9	25	cnn_epch100	v4698	Y08WOMTSR
0	12.5930648115819	0.5479515030030312		0	25	cnn_epch100	v4698	Y04WOMTSL
1	12.750954640510912	0.5107650628559537		1	25	cnn_epch100	v4698	Y04WOMTSL
2	12.451187327367183	0.5317473518105755		2	25	cnn_epch100	v4698	Y04WOMTSL
3	11.990126843632453	0.540985031702909		3	25	cnn_epch100	v4698	Y04WOMTSL
4	12.313246535269911	0.5313281916375568		4	25	cnn_epch100	v4698	Y04WOMTSL
5	12.177674823899052	0.5225206823316388		5	25	cnn_epch100	v4698	Y04WOMTSL
6	12.078810496698946	0.5374029384187996		6	25	cnn_epch100	v4698	Y04WOMTSL
7	12.53142778345916	0.5502491825231733		7	25	cnn_epch100	v4698	Y04WOMTSL
8	11.843747520839338	0.557606965050583		8	25	cnn_epch100	v4698	Y04WOMTSL
9	12.593932884769576	0.49030939069632523		9	25	cnn_epch100	v4698	Y04WOMTSL
0	11.112251722339044	0.6113694806258066		0	25	cnn_epch100	v4698	Y04WOMTSR
1	11.945696548571808	0.5894883275155928		1	25	cnn_epch100	v4698	Y04WOMTSR
2	10.877443982174793	0.618633193310349		2	25	cnn_epch100	v4698	Y04WOMTSR
3	12.246915591267236	0.5244974303924471		3	25	cnn_epch100	v4698	Y04WOMTSR
4	11.4422573032656	0.5872983075842158		4	25	cnn_epch100	v4698	Y04WOMTSR
5	11.13135185622744	0.6204794019786505		5	25	cnn_epch100	v4698	Y04WOMTSR
6	11.112392903308672	0.6033137128380129		6	25	cnn_epch100	v4698	Y04WOMTSR
7	11.55710012494059	0.6155465051287098		7	25	cnn_epch100	v4698	Y04WOMTSR
8	11.353496101568968	0.5895203687440225		8	25	cnn_epch100	v4698	Y04WOMTSR
9	11.149334417048708	0.6197299492127639		9	25	cnn_epch100	v4698	Y04WOMTSR
0	11.14153786357138	0.6037651449669041		0	25	cnn_epch100	v4699	Y04WOMTSR
1	11.518200135035007	0.5940459999349526		1	25	cnn_epch100	v4699	Y04WOMTSR
2	11.11981436970428	0.6008256141805488		2	25	cnn_epch100	v4699	Y04WOMTSR
3	11.378144209912664	0.5949376424412635		3	25	cnn_epch100	v4699	Y04WOMTSR
4	11.51392058744552	0.5812834344494376		4	25	cnn_epch100	v4699	Y04WOMTSR
5	11.279031149776545	0.6091552301201913		5	25	cnn_epch100	v4699	Y04WOMTSR
6	11.092245822584308	0.6029404285053718		6	25	cnn_epch100	v4699	Y04WOMTSR
7	11.249634771174444	0.6060273750040351		7	25	cnn_epch100	v4699	Y04WOMTSR
8	11.45614096541902	0.5804967801081625		8	25	cnn_epch100	v4699	Y04WOMTSR
9	11.232772921225356	0.6141123970246105		9	25	cnn_epch100	v4699	Y04WOMTSR
0	13.063582478221772	0.3754915764226424		0	25	cnn_epch100	v4699	Y08WOMTSR
1	12.959169508675023	0.38819539706864314		1	25	cnn_epch100	v4699	Y08WOMTSR
2	12.872353415971851	0.4289476546791686		2	25	cnn_epch100	v4699	Y08WOMTSR
3	13.202122493927517	0.39377740419636664		3	25	cnn_epch100	v4699	Y08WOMTSR
4	12.974445467488616	0.40107771247689367		4	25	cnn_epch100	v4699	Y08WOMTSR
5	12.773103856545385	0.37546583942373946		5	25	cnn_epch100	v4699	Y08WOMTSR
6	12.524524567210545	0.4282031170331033		6	25	cnn_epch100	v4699	Y08WOMTSR
7	12.774819112246243	0.4377011438797525		7	25	cnn_epch100	v4699	Y08WOMTSR
8	13.013734826653128	0.40532546619077586		8	25	cnn_epch100	v4699	Y08WOMTSR
9	12.777343901914124	0.3913384443299238		9	25	cnn_epch100	v4699	Y08WOMTSR
0	12.529284832861029	0.5473158035696501		0	25	cnn_epch100	v4699	Y04WOMTSL
1	12.613079876214336	0.5207593337357057		1	25	cnn_epch100	v4699	Y04WOMTSL
2	12.308651239462986	0.5330898793418104		2	25	cnn_epch100	v4699	Y04WOMTSL
3	12.065291721577765	0.5326154635858149		3	25	cnn_epch100	v4699	Y04WOMTSL
4	12.146860213268424	0.5480913337922733		4	25	cnn_epch100	v4699	Y04WOMTSL
5	11.945269889587198	0.5355379018105846		5	25	cnn_epch100	v4699	Y04WOMTSL
6	11.952405233147871	0.5500145173323677		6	25	cnn_epch100	v4699	Y04WOMTSL
7	12.351842878356091	0.5730858063721764		7	25	cnn_epch100	v4699	Y04WOMTSL
8	11.835788243361598	0.5650566324648739		8	25	cnn_epch100	v4699	Y04WOMTSL
9	12.054168773864609	0.5292225131023376		9	25	cnn_epch100	v4699	Y04WOMTSL
0	13.505828924632786	0.3883118106708538		0	25	cnn_epch100	v4699	Y08WOMTSL
1	13.901635999174571	0.37274929735634643		1	25	cnn_epch100	v4699	Y08WOMTSL
2	12.947879895252486	0.3921678981610862		2	25	cnn_epch100	v4699	Y08WOMTSL
3	13.775099982779931	0.3714687604695585		3	25	cnn_epch100	v4699	Y08WOMTSL
4	13.997088850920724	0.36773351626542433		4	25	cnn_epch100	v4699	Y08WOMTSL
5	13.46543555229996	0.3858309026106862		5	25	cnn_epch100	v4699	Y08WOMTSL
6	13.441682043509283	0.38567908794531763		6	25	cnn_epch100	v4699	Y08WOMTSL
7	13.245205614046773	0.3873424321481004		7	25	cnn_epch100	v4699	Y08WOMTSL
8	13.753899704555288	0.391540225740019		8	25	cnn_epch100	v4699	Y08WOMTSL
9	13.553181960263307	0.41606895566707		9	25	cnn_epch100	v4699	Y08WOMTSL
0	11.944228303495938	0.6036943570302766		0	25	cnn_epch100	v4700	Y04WOMTSL
1	11.766918777265015	0.6053562107637935		1	25	cnn_epch100	v4700	Y04WOMTSL
2	11.634466013176862	0.6019426420699197		2	25	cnn_epch100	v4700	Y04WOMTSL
3	11.506013861156369	0.5914147267099428		3	25	cnn_epch100	v4700	Y04WOMTSL
4	11.575140509491256	0.6038512032139292		4	25	cnn_epch100	v4700	Y04WOMTSL
5	11.288021980341451	0.5913505677312066		5	25	cnn_epch100	v4700	Y04WOMTSL
6	11.62711782233331	0.5911975753661449		6	25	cnn_epch100	v4700	Y04WOMTSL
7	11.856031356991029	0.6212273546838372		7	25	cnn_epch100	v4700	Y04WOMTSL
8	11.309084743677673	0.6168545489054013		8	25	cnn_epch100	v4700	Y04WOMTSL
9	11.669929624681656	0.5911788873197716		9	25	cnn_epch100	v4700	Y04WOMTSL
0	12.569478635707164	0.44417678578579595		0	25	cnn_epch100	v4700	Y08WOMTSR
1	12.906678135727573	0.4027729843151125		1	25	cnn_epch100	v4700	Y08WOMTSR
2	12.869295388962756	0.44857975891936824		2	25	cnn_epch100	v4700	Y08WOMTSR
3	12.792105150833544	0.4355693435885267		3	25	cnn_epch100	v4700	Y08WOMTSR
4	12.842642941736704	0.4176101124246374		4	25	cnn_epch100	v4700	Y08WOMTSR
5	12.513513887973492	0.4126347520892679		5	25	cnn_epch100	v4700	Y08WOMTSR
6	12.354385760891669	0.45441963222471815		6	25	cnn_epch100	v4700	Y08WOMTSR
7	12.685363318560956	0.4481737006803045		7	25	cnn_epch100	v4700	Y08WOMTSR
8	12.727718765226012	0.43394065059997056		8	25	cnn_epch100	v4700	Y08WOMTSR
9	12.638005410072958	0.4206408524790873		9	25	cnn_epch100	v4700	Y08WOMTSR
0	12.165558706269746	0.4968173081244845		0	25	cnn_epch100	v4700	Y04WOMTSR
1	12.622247446855814	0.46728908459488677		1	25	cnn_epch100	v4700	Y04WOMTSR
2	12.377993348309504	0.4663144069602881		2	25	cnn_epch100	v4700	Y04WOMTSR
3	12.37298349115523	0.4840266976359237		3	25	cnn_epch100	v4700	Y04WOMTSR
4	12.832076906156974	0.46171841581613166		4	25	cnn_epch100	v4700	Y04WOMTSR
5	12.543689446880103	0.46575640015575576		5	25	cnn_epch100	v4700	Y04WOMTSR
6	12.27832251891083	0.4711959692534616		6	25	cnn_epch100	v4700	Y04WOMTSR
7	12.38961851440803	0.468872868677546		7	25	cnn_epch100	v4700	Y04WOMTSR
8	12.312233112929604	0.48094746124136506		8	25	cnn_epch100	v4700	Y04WOMTSR
9	12.40250981696532	0.4816440340105158		9	25	cnn_epch100	v4700	Y04WOMTSR
0	12.95775117219733	0.4541597941049466		0	25	cnn_epch100	v4700	Y08WOMTSL
1	13.492217883133488	0.43779519181927823		1	25	cnn_epch100	v4700	Y08WOMTSL
2	12.370921753702138	0.47572354182526505		2	25	cnn_epch100	v4700	Y08WOMTSL
3	13.140154661740125	0.4682237395372169		3	25	cnn_epch100	v4700	Y08WOMTSL
4	13.109311410706594	0.458465142958912		4	25	cnn_epch100	v4700	Y08WOMTSL
5	12.870844826723728	0.4691174138259793		5	25	cnn_epch100	v4700	Y08WOMTSL
6	12.747402244979565	0.45606312809144106		6	25	cnn_epch100	v4700	Y08WOMTSL
7	12.754844223206582	0.4713155467967753		7	25	cnn_epch100	v4700	Y08WOMTSL
8	13.142519617647196	0.468009916407466		8	25	cnn_epch100	v4700	Y08WOMTSL
9	12.983004995792916	0.4912143779511285		9	25	cnn_epch100	v4700	Y08WOMTSL
0	12.47333131776475	0.4673647908430041		0	25	cnn_epch100	v4701	Y04WOMTSR
1	12.57397415639135	0.47833926563173135		1	25	cnn_epch100	v4701	Y04WOMTSR
2	12.089888804572151	0.5048856476862351		2	25	cnn_epch100	v4701	Y04WOMTSR
3	12.116631306883292	0.5166366161296406		3	25	cnn_epch100	v4701	Y04WOMTSR
4	13.046101132983672	0.4471865416692638		4	25	cnn_epch100	v4701	Y04WOMTSR
5	12.351643532728556	0.49089126414882683		5	25	cnn_epch100	v4701	Y04WOMTSR
6	12.1494385081436	0.49057009097408216		6	25	cnn_epch100	v4701	Y04WOMTSR
7	12.446436980004757	0.4773646633201452		7	25	cnn_epch100	v4701	Y04WOMTSR
8	12.5100824565098	0.47078420100177637		8	25	cnn_epch100	v4701	Y04WOMTSR
9	12.28208365855287	0.49980753606485057		9	25	cnn_epch100	v4701	Y04WOMTSR
0	13.240167489665566	0.43994283492336583		0	25	cnn_epch100	v4701	Y08WOMTSL
1	13.330620153215964	0.4489942032312563		1	25	cnn_epch100	v4701	Y08WOMTSL
2	12.766119122092809	0.47317981253556674		2	25	cnn_epch100	v4701	Y08WOMTSL
3	13.177642190279288	0.45525979059521193		3	25	cnn_epch100	v4701	Y08WOMTSL
4	13.280655825318496	0.4405165189963982		4	25	cnn_epch100	v4701	Y08WOMTSL
5	13.163967166203198	0.44050948652392263		5	25	cnn_epch100	v4701	Y08WOMTSL
6	12.66851306811404	0.4644916674914815		6	25	cnn_epch100	v4701	Y08WOMTSL
7	12.683901101192449	0.4677827271307523		7	25	cnn_epch100	v4701	Y08WOMTSL
8	13.074543722868064	0.4659680283612371		8	25	cnn_epch100	v4701	Y08WOMTSL
9	13.069586613902109	0.49058970470361396		9	25	cnn_epch100	v4701	Y08WOMTSL
0	12.91151428799491	0.5154364753984175		0	25	cnn_epch100	v4701	Y04WOMTSL
1	12.479103518391623	0.5390143652108067		1	25	cnn_epch100	v4701	Y04WOMTSL
2	12.521406967422866	0.5106836850543778		2	25	cnn_epch100	v4701	Y04WOMTSL
3	12.308998632066553	0.5030568141924832		3	25	cnn_epch100	v4701	Y04WOMTSL
4	12.48055859910162	0.5213803658664693		4	25	cnn_epch100	v4701	Y04WOMTSL
5	12.149475882617512	0.5012405569004181		5	25	cnn_epch100	v4701	Y04WOMTSL
6	12.444345683521334	0.4928897858622257		6	25	cnn_epch100	v4701	Y04WOMTSL
7	13.055157739613362	0.512951408061164		7	25	cnn_epch100	v4701	Y04WOMTSL
8	12.219828416376927	0.5303978565256119		8	25	cnn_epch100	v4701	Y04WOMTSL
9	12.307322902461834	0.5098071581719941		9	25	cnn_epch100	v4701	Y04WOMTSL
0	11.894570298048174	0.5284053079490902		0	25	cnn_epch100	v4701	Y08WOMTSR
1	11.835030748380422	0.5367119622230944		1	25	cnn_epch100	v4701	Y08WOMTSR
2	11.801488861334812	0.5630862588113104		2	25	cnn_epch100	v4701	Y08WOMTSR
3	12.14360471369848	0.5196889722751948		3	25	cnn_epch100	v4701	Y08WOMTSR
4	11.81050187734325	0.5504703780744516		4	25	cnn_epch100	v4701	Y08WOMTSR
5	11.683939521201316	0.5315345927479974		5	25	cnn_epch100	v4701	Y08WOMTSR
6	11.480771618137071	0.5612630236921093		6	25	cnn_epch100	v4701	Y08WOMTSR
7	11.683532600904488	0.5686715782572418		7	25	cnn_epch100	v4701	Y08WOMTSR
8	11.818058524397369	0.5436228584510031		8	25	cnn_epch100	v4701	Y08WOMTSR
9	11.635906164715484	0.5472978127641832		9	25	cnn_epch100	v4701	Y08WOMTSR
0	11.846600624633275	0.5315091885695881		0	25	cnn_epch100	v4702	Y04WOMTSR
1	12.473349988923909	0.49974457499262503		1	25	cnn_epch100	v4702	Y04WOMTSR
2	11.893315229389064	0.5133940867334944		2	25	cnn_epch100	v4702	Y04WOMTSR
3	12.14497514519916	0.5125364936386829		3	25	cnn_epch100	v4702	Y04WOMTSR
4	12.67519061592598	0.49218185680024323		4	25	cnn_epch100	v4702	Y04WOMTSR
5	12.287113819250765	0.49970815305656985		5	25	cnn_epch100	v4702	Y04WOMTSR
6	11.930374072621012	0.5135826734478972		6	25	cnn_epch100	v4702	Y04WOMTSR
7	12.01296652037986	0.5123315442423033		7	25	cnn_epch100	v4702	Y04WOMTSR
8	12.243153378058269	0.49080019286006193		8	25	cnn_epch100	v4702	Y04WOMTSR
9	12.165127526968927	0.5172365293086838		9	25	cnn_epch100	v4702	Y04WOMTSR
0	13.243572547262584	0.4436388415158916		0	25	cnn_epch100	v4702	Y08WOMTSL
1	13.507410466866157	0.43232224087391335		1	25	cnn_epch100	v4702	Y08WOMTSL
2	12.54654533406078	0.4679407961118557		2	25	cnn_epch100	v4702	Y08WOMTSL
3	13.525931255882185	0.4235360363266042		3	25	cnn_epch100	v4702	Y08WOMTSL
4	13.024243080666194	0.4656084785310637		4	25	cnn_epch100	v4702	Y08WOMTSL
5	13.04083666285782	0.45082655912800135		5	25	cnn_epch100	v4702	Y08WOMTSL
6	13.169284306740217	0.430660727223841		6	25	cnn_epch100	v4702	Y08WOMTSL
7	12.847679796558204	0.4529832638730663		7	25	cnn_epch100	v4702	Y08WOMTSL
8	13.009590662351284	0.4727966623283884		8	25	cnn_epch100	v4702	Y08WOMTSL
9	13.106107999711991	0.47799819356173234		9	25	cnn_epch100	v4702	Y08WOMTSL
0	11.77009795046343	0.6197085861179538		0	25	cnn_epch100	v4702	Y04WOMTSL
1	12.001785931192469	0.5945072194339199		1	25	cnn_epch100	v4702	Y04WOMTSL
2	11.657651039763527	0.5974772046982566		2	25	cnn_epch100	v4702	Y04WOMTSL
3	11.716169407346433	0.5962504790501246		3	25	cnn_epch100	v4702	Y04WOMTSL
4	11.871434109963683	0.5977013706275597		4	25	cnn_epch100	v4702	Y04WOMTSL
5	11.328066507239685	0.5919583453869155		5	25	cnn_epch100	v4702	Y04WOMTSL
6	11.568870822721314	0.5922414965561058		6	25	cnn_epch100	v4702	Y04WOMTSL
7	11.750561957088667	0.6181104286938206		7	25	cnn_epch100	v4702	Y04WOMTSL
8	11.43238477700196	0.6042865445194044		8	25	cnn_epch100	v4702	Y04WOMTSL
9	11.672816997623244	0.5880412441982805		9	25	cnn_epch100	v4702	Y04WOMTSL
0	12.86346945300846	0.41128048102727166		0	25	cnn_epch100	v4702	Y08WOMTSR
1	12.636014539139218	0.43479062709955824		1	25	cnn_epch100	v4702	Y08WOMTSR
2	12.644108222704014	0.46208134152968705		2	25	cnn_epch100	v4702	Y08WOMTSR
3	12.845574216716525	0.4306417481301391		3	25	cnn_epch100	v4702	Y08WOMTSR
4	12.75781534824022	0.42805324950951146		4	25	cnn_epch100	v4702	Y08WOMTSR
5	12.527818658786371	0.4176267183308516		5	25	cnn_epch100	v4702	Y08WOMTSR
6	12.34878737085862	0.46111175156324163		6	25	cnn_epch100	v4702	Y08WOMTSR
7	12.665993515192964	0.4455353684222035		7	25	cnn_epch100	v4702	Y08WOMTSR
8	12.841787221257857	0.41031261335469743		8	25	cnn_epch100	v4702	Y08WOMTSR
9	12.613344167533524	0.4209054238183981		9	25	cnn_epch100	v4702	Y08WOMTSR
0	12.888482470296076	0.47667438812285856		0	25	cnn_epch100	v4703	Y08WOMTSL
1	13.12530054185872	0.48177503534703353		1	25	cnn_epch100	v4703	Y08WOMTSL
2	12.075169133287927	0.5123172440143807		2	25	cnn_epch100	v4703	Y08WOMTSL
3	13.186377980342913	0.4856503090578188		3	25	cnn_epch100	v4703	Y08WOMTSL
4	12.798872253698825	0.5057876216461371		4	25	cnn_epch100	v4703	Y08WOMTSL
5	12.673204691428298	0.500638463795683		5	25	cnn_epch100	v4703	Y08WOMTSL
6	12.695291599521047	0.4860349700588367		6	25	cnn_epch100	v4703	Y08WOMTSL
7	12.376662177873405	0.5123792841636096		7	25	cnn_epch100	v4703	Y08WOMTSL
8	12.673046731220785	0.510876543818256		8	25	cnn_epch100	v4703	Y08WOMTSL
9	12.761893430121823	0.5175598625122834		9	25	cnn_epch100	v4703	Y08WOMTSL
0	11.956382824703711	0.5205069713885169		0	25	cnn_epch100	v4703	Y04WOMTSR
1	12.429143196882354	0.48936241933463165		1	25	cnn_epch100	v4703	Y04WOMTSR
2	11.929222819529029	0.5068003834022132		2	25	cnn_epch100	v4703	Y04WOMTSR
3	12.246714718098724	0.5006984569963592		3	25	cnn_epch100	v4703	Y04WOMTSR
4	12.552983501174117	0.4788319598196892		4	25	cnn_epch100	v4703	Y04WOMTSR
5	12.461583426291952	0.49483779933098804		5	25	cnn_epch100	v4703	Y04WOMTSR
6	12.117397126721691	0.5021421226257194		6	25	cnn_epch100	v4703	Y04WOMTSR
7	12.09540991886902	0.5016750534932016		7	25	cnn_epch100	v4703	Y04WOMTSR
8	12.17095740831118	0.49521797125286293		8	25	cnn_epch100	v4703	Y04WOMTSR
9	12.401558824737103	0.5087339424160752		9	25	cnn_epch100	v4703	Y04WOMTSR
0	11.991193581722628	0.5235512021722181		0	25	cnn_epch100	v4703	Y08WOMTSR
1	12.283806442249904	0.5006517847755844		1	25	cnn_epch100	v4703	Y08WOMTSR
2	11.937833681083092	0.5512879347473569		2	25	cnn_epch100	v4703	Y08WOMTSR
3	12.171444377272078	0.5131608484167052		3	25	cnn_epch100	v4703	Y08WOMTSR
4	11.922551880907648	0.5364688712838181		4	25	cnn_epch100	v4703	Y08WOMTSR
5	11.621441953018	0.5331446219054866		5	25	cnn_epch100	v4703	Y08WOMTSR
6	11.629821596546716	0.552980420494861		6	25	cnn_epch100	v4703	Y08WOMTSR
7	11.869440921614892	0.5555497872896951		7	25	cnn_epch100	v4703	Y08WOMTSR
8	11.897613034295269	0.5351074922233774		8	25	cnn_epch100	v4703	Y08WOMTSR
9	12.382673949691526	0.540878739743556		9	25	cnn_epch100	v4703	Y08WOMTSR
0	12.191197444103803	0.5815860885126674		0	25	cnn_epch100	v4703	Y04WOMTSL
1	12.25797472293585	0.5630659802820357		1	25	cnn_epch100	v4703	Y04WOMTSL
2	12.119375149607391	0.5529127919903546		2	25	cnn_epch100	v4703	Y04WOMTSL
3	12.571182659226494	0.5551756726963698		3	25	cnn_epch100	v4703	Y04WOMTSL
4	12.092372546672603	0.556783048845266		4	25	cnn_epch100	v4703	Y04WOMTSL
5	11.83299303340457	0.5369211633498177		5	25	cnn_epch100	v4703	Y04WOMTSL
6	12.116919826290385	0.5393589926767216		6	25	cnn_epch100	v4703	Y04WOMTSL
7	12.364809499483943	0.5687840757520424		7	25	cnn_epch100	v4703	Y04WOMTSL
8	11.774469893393938	0.567559646233494		8	25	cnn_epch100	v4703	Y04WOMTSL
9	11.86248628649879	0.5546908583287464		9	25	cnn_epch100	v4703	Y04WOMTSL
0	12.714190813999506	0.42589054148015465		0	25	cnn_epch100	v4704	Y08WOMTSR
1	12.756871875407212	0.426167198075633		1	25	cnn_epch100	v4704	Y08WOMTSR
2	12.756878836565312	0.4483100565245444		2	25	cnn_epch100	v4704	Y08WOMTSR
3	12.862848180959688	0.4176464823173517		3	25	cnn_epch100	v4704	Y08WOMTSR
4	12.67380507932667	0.43670783048872147		4	25	cnn_epch100	v4704	Y08WOMTSR
5	12.521389191545188	0.42205500762223735		5	25	cnn_epch100	v4704	Y08WOMTSR
6	12.425361455633576	0.4433328920513716		6	25	cnn_epch100	v4704	Y08WOMTSR
7	13.026681683749995	0.43027671653490096		7	25	cnn_epch100	v4704	Y08WOMTSR
8	12.805482384507831	0.4237580613838821		8	25	cnn_epch100	v4704	Y08WOMTSR
9	12.540787481870614	0.4448227107157345		9	25	cnn_epch100	v4704	Y08WOMTSR
0	11.14769126353483	0.6133130822427079		0	25	cnn_epch100	v4704	Y04WOMTSR
1	11.524880583340533	0.5940450641238578		1	25	cnn_epch100	v4704	Y04WOMTSR
2	11.013313211903828	0.6071125539366756		2	25	cnn_epch100	v4704	Y04WOMTSR
3	11.24555515847284	0.6056960324213327		3	25	cnn_epch100	v4704	Y04WOMTSR
4	11.580347524169555	0.5868481000981005		4	25	cnn_epch100	v4704	Y04WOMTSR
5	11.114255107962366	0.6209782780555975		5	25	cnn_epch100	v4704	Y04WOMTSR
6	11.032971786191275	0.6079403179844863		6	25	cnn_epch100	v4704	Y04WOMTSR
7	11.08085799959906	0.6171105265189898		7	25	cnn_epch100	v4704	Y04WOMTSR
8	11.225419704151864	0.5996668760868066		8	25	cnn_epch100	v4704	Y04WOMTSR
9	11.153778379939087	0.6176052398196511		9	25	cnn_epch100	v4704	Y04WOMTSR
0	12.841157881554883	0.4866555943886177		0	25	cnn_epch100	v4704	Y08WOMTSL
1	13.411099025894444	0.46743361267197026		1	25	cnn_epch100	v4704	Y08WOMTSL
2	12.304392175600531	0.4970437462644583		2	25	cnn_epch100	v4704	Y08WOMTSL
3	12.869290787023507	0.4914680398359124		3	25	cnn_epch100	v4704	Y08WOMTSL
4	12.76108964437125	0.49646660722257735		4	25	cnn_epch100	v4704	Y08WOMTSL
5	12.810272246204956	0.4812950378720536		5	25	cnn_epch100	v4704	Y08WOMTSL
6	12.514665051534877	0.4901974090172378		6	25	cnn_epch100	v4704	Y08WOMTSL
7	12.349728098788828	0.5041919486036887		7	25	cnn_epch100	v4704	Y08WOMTSL
8	12.726443801745951	0.5049615062990275		8	25	cnn_epch100	v4704	Y08WOMTSL
9	12.836776500641028	0.5081699446085988		9	25	cnn_epch100	v4704	Y08WOMTSL
0	12.379239060163432	0.5638502648307211		0	25	cnn_epch100	v4704	Y04WOMTSL
1	12.386593934439288	0.5443895760544568		1	25	cnn_epch100	v4704	Y04WOMTSL
2	12.407743439718637	0.5453056084933503		2	25	cnn_epch100	v4704	Y04WOMTSL
3	11.976855890675962	0.5416591775328923		3	25	cnn_epch100	v4704	Y04WOMTSL
4	12.171289484137471	0.5605187470974418		4	25	cnn_epch100	v4704	Y04WOMTSL
5	11.616093981819274	0.557595529083938		5	25	cnn_epch100	v4704	Y04WOMTSL
6	11.962198536277969	0.5483733491048077		6	25	cnn_epch100	v4704	Y04WOMTSL
7	12.214865716985695	0.5773796930427832		7	25	cnn_epch100	v4704	Y04WOMTSL
8	11.756730735395166	0.5699657222210784		8	25	cnn_epch100	v4704	Y04WOMTSL
9	12.314202226814931	0.5256945156078152		9	25	cnn_epch100	v4704	Y04WOMTSL
0	10.86183280309597	0.6304564131580112		0	25	cnn_epch100	v4705	Y04WOMTSR
1	11.418278663440626	0.6011657668271927		1	25	cnn_epch100	v4705	Y04WOMTSR
2	10.93938082029262	0.6124849097589226		2	25	cnn_epch100	v4705	Y04WOMTSR
3	11.279859787404312	0.604514883048155		3	25	cnn_epch100	v4705	Y04WOMTSR
4	11.254712779215954	0.6055224587032106		4	25	cnn_epch100	v4705	Y04WOMTSR
5	11.222147339506034	0.6104634575395491		5	25	cnn_epch100	v4705	Y04WOMTSR
6	10.987835870950509	0.6144240551035879		6	25	cnn_epch100	v4705	Y04WOMTSR
7	11.105009311657378	0.6138174159590531		7	25	cnn_epch100	v4705	Y04WOMTSR
8	11.222181176833317	0.6001845159154453		8	25	cnn_epch100	v4705	Y04WOMTSR
9	11.275940542912798	0.6167854314252145		9	25	cnn_epch100	v4705	Y04WOMTSR
0	12.114231725888496	0.5977816001215022		0	25	cnn_epch100	v4705	Y04WOMTSL
1	11.863772592643976	0.5951441816687293		1	25	cnn_epch100	v4705	Y04WOMTSL
2	11.985046776291505	0.5868463921883441		2	25	cnn_epch100	v4705	Y04WOMTSL
3	11.581990593562308	0.5834769260201615		3	25	cnn_epch100	v4705	Y04WOMTSL
4	11.875647541445096	0.5837416252617741		4	25	cnn_epch100	v4705	Y04WOMTSL
5	11.346704254735286	0.5858328212507966		5	25	cnn_epch100	v4705	Y04WOMTSL
6	11.681167749091088	0.5831784456768289		6	25	cnn_epch100	v4705	Y04WOMTSL
7	12.054432704940009	0.6026448288850796		7	25	cnn_epch100	v4705	Y04WOMTSL
8	11.491483560890112	0.6077032600968478		8	25	cnn_epch100	v4705	Y04WOMTSL
9	11.5980005431875	0.578427582804319		9	25	cnn_epch100	v4705	Y04WOMTSL
0	12.587266985197491	0.4473267420412923		0	25	cnn_epch100	v4705	Y08WOMTSR
1	12.2413962131926	0.48590256795439857		1	25	cnn_epch100	v4705	Y08WOMTSR
2	12.505530555395357	0.4915996133586637		2	25	cnn_epch100	v4705	Y08WOMTSR
3	12.664787325636004	0.46700849821268514		3	25	cnn_epch100	v4705	Y08WOMTSR
4	12.70277180414811	0.45453216511557154		4	25	cnn_epch100	v4705	Y08WOMTSR
5	12.279539305177218	0.45248298937123327		5	25	cnn_epch100	v4705	Y08WOMTSR
6	12.100612453630031	0.4917809399034134		6	25	cnn_epch100	v4705	Y08WOMTSR
7	12.442898822735396	0.47497878415204065		7	25	cnn_epch100	v4705	Y08WOMTSR
8	12.5265221862428	0.4574204940584702		8	25	cnn_epch100	v4705	Y08WOMTSR
9	12.25577211746416	0.46738964920453235		9	25	cnn_epch100	v4705	Y08WOMTSR
0	12.7808717702742	0.48621332205097423		0	25	cnn_epch100	v4705	Y08WOMTSL
1	12.95507557193497	0.49685457352710793		1	25	cnn_epch100	v4705	Y08WOMTSL
2	12.275413768508647	0.5044172916508456		2	25	cnn_epch100	v4705	Y08WOMTSL
3	12.817481162792356	0.5030360407512785		3	25	cnn_epch100	v4705	Y08WOMTSL
4	12.533384409411276	0.5214182021681814		4	25	cnn_epch100	v4705	Y08WOMTSL
5	12.489623835598096	0.5124979135639718		5	25	cnn_epch100	v4705	Y08WOMTSL
6	12.322746734479235	0.5155125057591019		6	25	cnn_epch100	v4705	Y08WOMTSL
7	12.198338620003842	0.5296235384020471		7	25	cnn_epch100	v4705	Y08WOMTSL
8	12.645281631226736	0.5157826871975064		8	25	cnn_epch100	v4705	Y08WOMTSL
9	12.731347938457104	0.5205482873454311		9	25	cnn_epch100	v4705	Y08WOMTSL
0	12.58944297870621	0.438689691538689		0	25	cnn_epch100	v4706	Y08WOMTSR
1	12.563878122912037	0.44442277377173595		1	25	cnn_epch100	v4706	Y08WOMTSR
2	12.75777798726327	0.4489124410717686		2	25	cnn_epch100	v4706	Y08WOMTSR
3	12.796847371533774	0.42978974009030096		3	25	cnn_epch100	v4706	Y08WOMTSR
4	12.713533615370793	0.43448802741812614		4	25	cnn_epch100	v4706	Y08WOMTSR
5	12.553131660171058	0.41858002440864034		5	25	cnn_epch100	v4706	Y08WOMTSR
6	12.34268713140321	0.4612183320225953		6	25	cnn_epch100	v4706	Y08WOMTSR
7	12.627078845149027	0.45011783645212033		7	25	cnn_epch100	v4706	Y08WOMTSR
8	12.690508124494944	0.43464263010416887		8	25	cnn_epch100	v4706	Y08WOMTSR
9	12.487054333736864	0.4437314370334408		9	25	cnn_epch100	v4706	Y08WOMTSR
0	13.120371511281448	0.4488138259645431		0	25	cnn_epch100	v4706	Y08WOMTSL
1	13.46447918409739	0.4392121811065879		1	25	cnn_epch100	v4706	Y08WOMTSL
2	12.46860041877033	0.4615526201122953		2	25	cnn_epch100	v4706	Y08WOMTSL
3	13.22490340192367	0.45492604856864616		3	25	cnn_epch100	v4706	Y08WOMTSL
4	13.084079612850577	0.45645870857127613		4	25	cnn_epch100	v4706	Y08WOMTSL
5	13.198469020703705	0.47389290316180355		5	25	cnn_epch100	v4706	Y08WOMTSL
6	12.637016662222823	0.4741746055088596		6	25	cnn_epch100	v4706	Y08WOMTSL
7	12.603319979503892	0.47273014481006514		7	25	cnn_epch100	v4706	Y08WOMTSL
8	13.055864738769747	0.46167042244106166		8	25	cnn_epch100	v4706	Y08WOMTSL
9	13.17669289944229	0.47282612818682307		9	25	cnn_epch100	v4706	Y08WOMTSL
0	12.326945689305736	0.4902813649673193		0	25	cnn_epch100	v4706	Y04WOMTSR
1	12.676480557328864	0.46148068134390346		1	25	cnn_epch100	v4706	Y04WOMTSR
2	12.057516119520765	0.4892525967106246		2	25	cnn_epch100	v4706	Y04WOMTSR
3	12.588234843477093	0.46012936313487035		3	25	cnn_epch100	v4706	Y04WOMTSR
4	12.688793806361238	0.4522242374152363		4	25	cnn_epch100	v4706	Y04WOMTSR
5	12.571249606747084	0.46810442056670426		5	25	cnn_epch100	v4706	Y04WOMTSR
6	12.27130857790082	0.47417156420071654		6	25	cnn_epch100	v4706	Y04WOMTSR
7	12.455897174781535	0.46093198650540307		7	25	cnn_epch100	v4706	Y04WOMTSR
8	12.488724994287496	0.4585060061997433		8	25	cnn_epch100	v4706	Y04WOMTSR
9	12.566439099207248	0.4824141373793208		9	25	cnn_epch100	v4706	Y04WOMTSR
0	12.26380010161425	0.574005883012997		0	25	cnn_epch100	v4706	Y04WOMTSL
1	12.233497593292384	0.5659812647546867		1	25	cnn_epch100	v4706	Y04WOMTSL
2	11.906912806551729	0.5759303941825205		2	25	cnn_epch100	v4706	Y04WOMTSL
3	11.746601219850032	0.5708035068896923		3	25	cnn_epch100	v4706	Y04WOMTSL
4	11.981206821736407	0.5668065988915221		4	25	cnn_epch100	v4706	Y04WOMTSL
5	11.703420333985695	0.5491314224269717		5	25	cnn_epch100	v4706	Y04WOMTSL
6	11.944496361088069	0.5685478030073696		6	25	cnn_epch100	v4706	Y04WOMTSL
7	12.002419550463989	0.6012425145340514		7	25	cnn_epch100	v4706	Y04WOMTSL
8	11.868458823493244	0.5777607397742052		8	25	cnn_epch100	v4706	Y04WOMTSL
9	11.717035929961735	0.5643792696340743		9	25	cnn_epch100	v4706	Y04WOMTSL
0	12.394414911465311	0.5607676913397615		0	25	cnn_epch100	v4707	Y04WOMTSL
1	12.60859546055994	0.5462309056179812		1	25	cnn_epch100	v4707	Y04WOMTSL
2	12.080663904591177	0.5564852417864865		2	25	cnn_epch100	v4707	Y04WOMTSL
3	12.17199740762396	0.5500044280726227		3	25	cnn_epch100	v4707	Y04WOMTSL
4	12.14019790050376	0.5568865361218209		4	25	cnn_epch100	v4707	Y04WOMTSL
5	11.749873710430318	0.5386823137027703		5	25	cnn_epch100	v4707	Y04WOMTSL
6	12.134680632448692	0.5321361711418781		6	25	cnn_epch100	v4707	Y04WOMTSL
7	12.423917135567828	0.5640805759420251		7	25	cnn_epch100	v4707	Y04WOMTSL
8	11.883511606574876	0.555076196959782		8	25	cnn_epch100	v4707	Y04WOMTSL
9	11.9370602785066	0.5410144377976551		9	25	cnn_epch100	v4707	Y04WOMTSL
0	12.619133718025658	0.499007544110211		0	25	cnn_epch100	v4707	Y08WOMTSL
1	12.84353747835908	0.5117415015037218		1	25	cnn_epch100	v4707	Y08WOMTSL
2	12.089019661602178	0.5124967510103565		2	25	cnn_epch100	v4707	Y08WOMTSL
3	12.80145136522152	0.5034065142964917		3	25	cnn_epch100	v4707	Y08WOMTSL
4	12.699904001465304	0.5205677781175871		4	25	cnn_epch100	v4707	Y08WOMTSL
5	12.47619102323998	0.5186604007170482		5	25	cnn_epch100	v4707	Y08WOMTSL
6	12.259232211413792	0.5196503670246642		6	25	cnn_epch100	v4707	Y08WOMTSL
7	12.334097826951568	0.5289008194766199		7	25	cnn_epch100	v4707	Y08WOMTSL
8	12.83030809952203	0.5242710132629554		8	25	cnn_epch100	v4707	Y08WOMTSL
9	12.742094997070591	0.5253078799351333		9	25	cnn_epch100	v4707	Y08WOMTSL
0	12.44480241640825	0.45657457133151136		0	25	cnn_epch100	v4707	Y08WOMTSR
1	12.534747464147973	0.46751866554086735		1	25	cnn_epch100	v4707	Y08WOMTSR
2	12.598477173301514	0.47263768782717624		2	25	cnn_epch100	v4707	Y08WOMTSR
3	12.645352989969654	0.4562971391532242		3	25	cnn_epch100	v4707	Y08WOMTSR
4	12.623990567248812	0.4436042715980211		4	25	cnn_epch100	v4707	Y08WOMTSR
5	12.3374755153097	0.4402927910283149		5	25	cnn_epch100	v4707	Y08WOMTSR
6	12.198935268227787	0.47556924052284755		6	25	cnn_epch100	v4707	Y08WOMTSR
7	12.49578455983688	0.4713717395034049		7	25	cnn_epch100	v4707	Y08WOMTSR
8	12.645991656835571	0.4453609489107829		8	25	cnn_epch100	v4707	Y08WOMTSR
9	12.48745101723674	0.4438172729255282		9	25	cnn_epch100	v4707	Y08WOMTSR
0	12.022650818447952	0.5227213116934857		0	25	cnn_epch100	v4707	Y04WOMTSR
1	12.441763218800814	0.48988648269754936		1	25	cnn_epch100	v4707	Y04WOMTSR
2	11.88656887226186	0.5106315068191296		2	25	cnn_epch100	v4707	Y04WOMTSR
3	12.165533174676824	0.5091038035591824		3	25	cnn_epch100	v4707	Y04WOMTSR
4	12.5751274661745	0.4727361015267878		4	25	cnn_epch100	v4707	Y04WOMTSR
5	12.345382313355431	0.498528528854386		5	25	cnn_epch100	v4707	Y04WOMTSR
6	12.129077193401852	0.5051027406538426		6	25	cnn_epch100	v4707	Y04WOMTSR
7	12.158662184963516	0.4970680094208273		7	25	cnn_epch100	v4707	Y04WOMTSR
8	12.407447216876168	0.4846637961328482		8	25	cnn_epch100	v4707	Y04WOMTSR
9	12.45494429035235	0.5075536223523168		9	25	cnn_epch100	v4707	Y04WOMTSR
0	12.231902281748818	0.48565960953143295		0	25	cnn_epch100	v4708	Y04WOMTSR
1	12.566818297021472	0.471516347898309		1	25	cnn_epch100	v4708	Y04WOMTSR
2	12.177413338317164	0.4882934559954382		2	25	cnn_epch100	v4708	Y04WOMTSR
3	12.471626539525197	0.49953968401810755		3	25	cnn_epch100	v4708	Y04WOMTSR
4	12.592217159728126	0.46995757236016517		4	25	cnn_epch100	v4708	Y04WOMTSR
5	12.44743781802426	0.47691053467158967		5	25	cnn_epch100	v4708	Y04WOMTSR
6	12.119632220502083	0.48922736003401635		6	25	cnn_epch100	v4708	Y04WOMTSR
7	12.233528674997324	0.48831816735080746		7	25	cnn_epch100	v4708	Y04WOMTSR
8	12.475523140003856	0.4696983804748275		8	25	cnn_epch100	v4708	Y04WOMTSR
9	12.50372299197126	0.4718226428707051		9	25	cnn_epch100	v4708	Y04WOMTSR
0	12.696387004564505	0.44105134529658196		0	25	cnn_epch100	v4708	Y08WOMTSR
1	12.351944325672356	0.4751740937723646		1	25	cnn_epch100	v4708	Y08WOMTSR
2	12.61139809019706	0.4660862629780363		2	25	cnn_epch100	v4708	Y08WOMTSR
3	12.720594422167242	0.44119542607919615		3	25	cnn_epch100	v4708	Y08WOMTSR
4	12.422374114666278	0.47448676892479713		4	25	cnn_epch100	v4708	Y08WOMTSR
5	12.306655145680605	0.45006273405037983		5	25	cnn_epch100	v4708	Y08WOMTSR
6	12.210799323986375	0.47460596487075335		6	25	cnn_epch100	v4708	Y08WOMTSR
7	12.359492008821965	0.4919753512216905		7	25	cnn_epch100	v4708	Y08WOMTSR
8	12.504634544853436	0.4607759249514152		8	25	cnn_epch100	v4708	Y08WOMTSR
9	12.541464889460688	0.43941935009000416		9	25	cnn_epch100	v4708	Y08WOMTSR
0	13.231434444693637	0.4266701685686695		0	25	cnn_epch100	v4708	Y08WOMTSL
1	13.507362093592112	0.4263558801614635		1	25	cnn_epch100	v4708	Y08WOMTSL
2	12.600719845906948	0.44458447215017033		2	25	cnn_epch100	v4708	Y08WOMTSL
3	13.536491724032595	0.4142079178040567		3	25	cnn_epch100	v4708	Y08WOMTSL
4	13.440655938453608	0.4173590453708815		4	25	cnn_epch100	v4708	Y08WOMTSL
5	13.046411322901172	0.44224500687551693		5	25	cnn_epch100	v4708	Y08WOMTSL
6	12.935102731541098	0.43222506292366175		6	25	cnn_epch100	v4708	Y08WOMTSL
7	12.937177038413733	0.43172958926521676		7	25	cnn_epch100	v4708	Y08WOMTSL
8	13.22715932344156	0.4398116160821598		8	25	cnn_epch100	v4708	Y08WOMTSL
9	13.393102518505623	0.4419137475301648		9	25	cnn_epch100	v4708	Y08WOMTSL
0	12.366878155980508	0.5645838786732841		0	25	cnn_epch100	v4708	Y04WOMTSL
1	12.226204705274752	0.5591474204854826		1	25	cnn_epch100	v4708	Y04WOMTSL
2	12.248364543800294	0.5387832498406662		2	25	cnn_epch100	v4708	Y04WOMTSL
3	11.905438338632033	0.5508385280508646		3	25	cnn_epch100	v4708	Y04WOMTSL
4	12.066696445737572	0.562451154770069		4	25	cnn_epch100	v4708	Y04WOMTSL
5	11.611789181608096	0.5534917421399046		5	25	cnn_epch100	v4708	Y04WOMTSL
6	12.095841625549166	0.5336005803660997		6	25	cnn_epch100	v4708	Y04WOMTSL
7	12.149510452832716	0.5828308840247285		7	25	cnn_epch100	v4708	Y04WOMTSL
8	11.783290194185696	0.5654842639400625		8	25	cnn_epch100	v4708	Y04WOMTSL
9	12.044766082755803	0.5329937054174925		9	25	cnn_epch100	v4708	Y04WOMTSL
0	11.734493342074057	0.5429648332234908		0	25	cnn_epch100	v4709	Y04WOMTSR
1	12.382966497502292	0.49981184718925764		1	25	cnn_epch100	v4709	Y04WOMTSR
2	11.991225200157531	0.5229447355920939		2	25	cnn_epch100	v4709	Y04WOMTSR
3	11.964395348482697	0.5347050613562425		3	25	cnn_epch100	v4709	Y04WOMTSR
4	12.512561101616228	0.4845714659992307		4	25	cnn_epch100	v4709	Y04WOMTSR
5	12.073815533527917	0.5283706946060271		5	25	cnn_epch100	v4709	Y04WOMTSR
6	11.757286221252311	0.5329679205116356		6	25	cnn_epch100	v4709	Y04WOMTSR
7	11.99232669564952	0.5167011547781517		7	25	cnn_epch100	v4709	Y04WOMTSR
8	12.204064282131265	0.503590566288851		8	25	cnn_epch100	v4709	Y04WOMTSR
9	11.90151084442711	0.5421126015153783		9	25	cnn_epch100	v4709	Y04WOMTSR
0	12.88810453734957	0.4658228795508023		0	25	cnn_epch100	v4709	Y08WOMTSL
1	13.447947018440228	0.44062875535461654		1	25	cnn_epch100	v4709	Y08WOMTSL
2	12.433769993007925	0.47950969632397095		2	25	cnn_epch100	v4709	Y08WOMTSL
3	13.08417964615947	0.483595935243712		3	25	cnn_epch100	v4709	Y08WOMTSL
4	12.838012776576496	0.4888298236120135		4	25	cnn_epch100	v4709	Y08WOMTSL
5	13.321930536719508	0.4701444837758845		5	25	cnn_epch100	v4709	Y08WOMTSL
6	12.58505347350681	0.48641066793694204		6	25	cnn_epch100	v4709	Y08WOMTSL
7	12.46625275047256	0.49059690336479983		7	25	cnn_epch100	v4709	Y08WOMTSL
8	12.95100328848327	0.4840731449970647		8	25	cnn_epch100	v4709	Y08WOMTSL
9	12.95475516110807	0.5090205086376155		9	25	cnn_epch100	v4709	Y08WOMTSL
0	12.01967379019921	0.5971943425770433		0	25	cnn_epch100	v4709	Y04WOMTSL
1	12.243685125498168	0.5620916351167128		1	25	cnn_epch100	v4709	Y04WOMTSL
2	11.78494926185294	0.5904079563930444		2	25	cnn_epch100	v4709	Y04WOMTSL
3	11.549367862892922	0.5878593983000038		3	25	cnn_epch100	v4709	Y04WOMTSL
4	11.725814615508549	0.5949288380109414		4	25	cnn_epch100	v4709	Y04WOMTSL
5	11.490409226708802	0.5853466800786558		5	25	cnn_epch100	v4709	Y04WOMTSL
6	11.64592961021946	0.5887941551084017		6	25	cnn_epch100	v4709	Y04WOMTSL
7	11.983561635931592	0.6022807082935075		7	25	cnn_epch100	v4709	Y04WOMTSL
8	11.503223431493804	0.5920196966176752		8	25	cnn_epch100	v4709	Y04WOMTSL
9	11.727335435911122	0.5710479837364082		9	25	cnn_epch100	v4709	Y04WOMTSL
0	13.385419758259667	0.30766125287182866		0	25	cnn_epch100	v4709	Y08WOMTSR
1	13.18415869762032	0.34610585193607774		1	25	cnn_epch100	v4709	Y08WOMTSR
2	13.343685922450607	0.35895654503613617		2	25	cnn_epch100	v4709	Y08WOMTSR
3	13.349964620045297	0.33470331255956076		3	25	cnn_epch100	v4709	Y08WOMTSR
4	13.375883646502697	0.3287701578873792		4	25	cnn_epch100	v4709	Y08WOMTSR
5	13.007098237696448	0.32534331959092927		5	25	cnn_epch100	v4709	Y08WOMTSR
6	13.040049698945424	0.34095429111917286		6	25	cnn_epch100	v4709	Y08WOMTSR
7	13.273619195347294	0.3531595289430672		7	25	cnn_epch100	v4709	Y08WOMTSR
8	13.308349184551668	0.3427031027539795		8	25	cnn_epch100	v4709	Y08WOMTSR
9	13.326322632956453	0.33497762263634856		9	25	cnn_epch100	v4709	Y08WOMTSR
0	11.954453198439042	0.6023422765212303		0	25	cnn_epch100	v4710	Y04WOMTSL
1	12.14044493228251	0.5787642163359893		1	25	cnn_epch100	v4710	Y04WOMTSL
2	11.893396808679269	0.580416447669833		2	25	cnn_epch100	v4710	Y04WOMTSL
3	11.635329142010557	0.5781491882504385		3	25	cnn_epch100	v4710	Y04WOMTSL
4	11.773591417728143	0.5850431015705266		4	25	cnn_epch100	v4710	Y04WOMTSL
5	11.352193180050683	0.5824332010846989		5	25	cnn_epch100	v4710	Y04WOMTSL
6	11.732618902890763	0.5734199273820669		6	25	cnn_epch100	v4710	Y04WOMTSL
7	11.899768435866577	0.6124064435995438		7	25	cnn_epch100	v4710	Y04WOMTSL
8	11.50358505690236	0.5920152416448626		8	25	cnn_epch100	v4710	Y04WOMTSL
9	12.385163341876686	0.5609784539650764		9	25	cnn_epch100	v4710	Y04WOMTSL
0	12.915254887654374	0.3967965663751979		0	25	cnn_epch100	v4710	Y08WOMTSR
1	13.012074074227344	0.3888092096139217		1	25	cnn_epch100	v4710	Y08WOMTSR
2	13.122522952057691	0.40301767968014524		2	25	cnn_epch100	v4710	Y08WOMTSR
3	13.08241986200536	0.3930125263745856		3	25	cnn_epch100	v4710	Y08WOMTSR
4	12.837423577188352	0.42148198393285263		4	25	cnn_epch100	v4710	Y08WOMTSR
5	12.703984471082617	0.38654169662224425		5	25	cnn_epch100	v4710	Y08WOMTSR
6	12.721367273038029	0.4110354160031237		6	25	cnn_epch100	v4710	Y08WOMTSR
7	12.893285297146187	0.4378227482673873		7	25	cnn_epch100	v4710	Y08WOMTSR
8	12.862855510495647	0.40779812002877924		8	25	cnn_epch100	v4710	Y08WOMTSR
9	13.138168829331708	0.3826823926231189		9	25	cnn_epch100	v4710	Y08WOMTSR
0	12.48540529572778	0.45288290446889223		0	25	cnn_epch100	v4710	Y04WOMTSR
1	12.909984366210123	0.42981210871010417		1	25	cnn_epch100	v4710	Y04WOMTSR
2	12.63849498281708	0.4151763068153768		2	25	cnn_epch100	v4710	Y04WOMTSR
3	13.2308034348716	0.364583057941722		3	25	cnn_epch100	v4710	Y04WOMTSR
4	12.764697477299938	0.43073759769668457		4	25	cnn_epch100	v4710	Y04WOMTSR
5	12.907374753753317	0.41590851861087447		5	25	cnn_epch100	v4710	Y04WOMTSR
6	12.532008116528994	0.4355000213306097		6	25	cnn_epch100	v4710	Y04WOMTSR
7	12.864426586064711	0.4126767099818956		7	25	cnn_epch100	v4710	Y04WOMTSR
8	12.719014977463416	0.42565680439592546		8	25	cnn_epch100	v4710	Y04WOMTSR
9	12.784134027680825	0.4305902296212708		9	25	cnn_epch100	v4710	Y04WOMTSR
0	12.802127643139023	0.47686560489703145		0	25	cnn_epch100	v4710	Y08WOMTSL
1	13.024938797348588	0.49206347492160907		1	25	cnn_epch100	v4710	Y08WOMTSL
2	12.17583735392804	0.4998452695666931		2	25	cnn_epch100	v4710	Y08WOMTSL
3	13.006749640484536	0.48745943992059226		3	25	cnn_epch100	v4710	Y08WOMTSL
4	12.773963247011242	0.4963508638956985		4	25	cnn_epch100	v4710	Y08WOMTSL
5	12.598953662994887	0.5062067344256438		5	25	cnn_epch100	v4710	Y08WOMTSL
6	12.44381199895716	0.4994259220708716		6	25	cnn_epch100	v4710	Y08WOMTSL
7	12.246053329607554	0.516533155086895		7	25	cnn_epch100	v4710	Y08WOMTSL
8	12.717758747742188	0.5127088292661153		8	25	cnn_epch100	v4710	Y08WOMTSL
9	12.84501294403084	0.5145507534846764		9	25	cnn_epch100	v4710	Y08WOMTSL
0	12.711608967497757	0.488099300580618		0	25	cnn_epch100	v4711	Y08WOMTSL
1	12.987408847123342	0.49865088242384564		1	25	cnn_epch100	v4711	Y08WOMTSL
2	12.36943820536077	0.4934811044745696		2	25	cnn_epch100	v4711	Y08WOMTSL
3	12.909166442799574	0.495837683817782		3	25	cnn_epch100	v4711	Y08WOMTSL
4	12.787319639472374	0.4921597013394457		4	25	cnn_epch100	v4711	Y08WOMTSL
5	12.484351876089535	0.5142232304165855		5	25	cnn_epch100	v4711	Y08WOMTSL
6	12.540017121947928	0.4998970358374733		6	25	cnn_epch100	v4711	Y08WOMTSL
7	12.465130135807213	0.5118365474350227		7	25	cnn_epch100	v4711	Y08WOMTSL
8	12.722257072785908	0.5121329400625446		8	25	cnn_epch100	v4711	Y08WOMTSL
9	12.744124492355358	0.5188451423855496		9	25	cnn_epch100	v4711	Y08WOMTSL
0	12.63007415291692	0.45850819681691507		0	25	cnn_epch100	v4711	Y04WOMTSR
1	12.654526471122905	0.4728128115380291		1	25	cnn_epch100	v4711	Y04WOMTSR
2	12.126198491657814	0.48670296842735306		2	25	cnn_epch100	v4711	Y04WOMTSR
3	12.654974861176145	0.4500439900841982		3	25	cnn_epch100	v4711	Y04WOMTSR
4	13.083001217994292	0.4545641081219847		4	25	cnn_epch100	v4711	Y04WOMTSR
5	12.521764615651325	0.466968179666157		5	25	cnn_epch100	v4711	Y04WOMTSR
6	12.283268488561829	0.47463401447074666		6	25	cnn_epch100	v4711	Y04WOMTSR
7	12.28887459482358	0.4781454206669734		7	25	cnn_epch100	v4711	Y04WOMTSR
8	12.655054547266245	0.44087298666460617		8	25	cnn_epch100	v4711	Y04WOMTSR
9	12.34610688850562	0.49452988577732093		9	25	cnn_epch100	v4711	Y04WOMTSR
0	12.369352250238537	0.5876639440928935		0	25	cnn_epch100	v4711	Y04WOMTSL
1	12.066392572901574	0.5780296500012677		1	25	cnn_epch100	v4711	Y04WOMTSL
2	11.978987472824455	0.5854318647412204		2	25	cnn_epch100	v4711	Y04WOMTSL
3	11.689787481015122	0.573741839184089		3	25	cnn_epch100	v4711	Y04WOMTSL
4	11.642201213769916	0.5978625141348698		4	25	cnn_epch100	v4711	Y04WOMTSL
5	11.36268771592247	0.5811375540431167		5	25	cnn_epch100	v4711	Y04WOMTSL
6	11.933631079216438	0.5608963661011032		6	25	cnn_epch100	v4711	Y04WOMTSL
7	12.012696621654824	0.5976847015372634		7	25	cnn_epch100	v4711	Y04WOMTSL
8	11.601910818121905	0.5859917353308665		8	25	cnn_epch100	v4711	Y04WOMTSL
9	11.749100599350996	0.5670196060833087		9	25	cnn_epch100	v4711	Y04WOMTSL
0	12.03983703467177	0.5321922154707702		0	25	cnn_epch100	v4711	Y08WOMTSR
1	12.201839704963003	0.5086455542732873		1	25	cnn_epch100	v4711	Y08WOMTSR
2	11.900737972591807	0.5512070807116054		2	25	cnn_epch100	v4711	Y08WOMTSR
3	12.139100351177898	0.5228362856250531		3	25	cnn_epch100	v4711	Y08WOMTSR
4	11.888760820536262	0.5367555837423765		4	25	cnn_epch100	v4711	Y08WOMTSR
5	11.679451782569297	0.5300785579584776		5	25	cnn_epch100	v4711	Y08WOMTSR
6	11.607799320631718	0.5463750997381536		6	25	cnn_epch100	v4711	Y08WOMTSR
7	11.959891092311397	0.5609600893875366		7	25	cnn_epch100	v4711	Y08WOMTSR
8	11.915386560309331	0.533948576547592		8	25	cnn_epch100	v4711	Y08WOMTSR
9	11.904344746464297	0.5360435197843633		9	25	cnn_epch100	v4711	Y08WOMTSR
0	12.886557720815151	0.4710254403939044		0	25	cnn_epch100	v4712	Y08WOMTSL
1	13.153839803891062	0.47613790265111106		1	25	cnn_epch100	v4712	Y08WOMTSL
2	12.301835562752473	0.48506375729077894		2	25	cnn_epch100	v4712	Y08WOMTSL
3	13.02909054161152	0.48552550722862914		3	25	cnn_epch100	v4712	Y08WOMTSL
4	12.775786468172583	0.49527011690613365		4	25	cnn_epch100	v4712	Y08WOMTSL
5	12.854361079623114	0.4802940709758192		5	25	cnn_epch100	v4712	Y08WOMTSL
6	12.917058475791803	0.4827368293590213		6	25	cnn_epch100	v4712	Y08WOMTSL
7	12.362375995459288	0.5023289501714782		7	25	cnn_epch100	v4712	Y08WOMTSL
8	12.81251464828939	0.4990092399772107		8	25	cnn_epch100	v4712	Y08WOMTSL
9	12.883817794477594	0.5023131280601119		9	25	cnn_epch100	v4712	Y08WOMTSL
0	12.61184108873531	0.5620576058860595		0	25	cnn_epch100	v4712	Y04WOMTSL
1	12.324402012570117	0.558114542842603		1	25	cnn_epch100	v4712	Y04WOMTSL
2	12.322149869782828	0.537026273042292		2	25	cnn_epch100	v4712	Y04WOMTSL
3	11.938246905955484	0.547969442046977		3	25	cnn_epch100	v4712	Y04WOMTSL
4	12.153364605730086	0.54672886484985		4	25	cnn_epch100	v4712	Y04WOMTSL
5	11.730129713847411	0.5443740697791546		5	25	cnn_epch100	v4712	Y04WOMTSL
6	12.149753702425292	0.5285730705067112		6	25	cnn_epch100	v4712	Y04WOMTSL
7	12.520825927090304	0.5757156421003848		7	25	cnn_epch100	v4712	Y04WOMTSL
8	11.648277243618637	0.5778295148790215		8	25	cnn_epch100	v4712	Y04WOMTSL
9	12.011661987157556	0.5333994675226096		9	25	cnn_epch100	v4712	Y04WOMTSL
0	12.438841460675178	0.45958851658002203		0	25	cnn_epch100	v4712	Y08WOMTSR
1	12.448200043130807	0.4769844373163258		1	25	cnn_epch100	v4712	Y08WOMTSR
2	12.45987969807151	0.4912923794390457		2	25	cnn_epch100	v4712	Y08WOMTSR
3	12.77847509136564	0.4421207434000489		3	25	cnn_epch100	v4712	Y08WOMTSR
4	12.6769879663199	0.4611286199314158		4	25	cnn_epch100	v4712	Y08WOMTSR
5	12.356585157193845	0.44098768116582704		5	25	cnn_epch100	v4712	Y08WOMTSR
6	12.104882379325993	0.487245961379694		6	25	cnn_epch100	v4712	Y08WOMTSR
7	12.393588623197411	0.4851934503190971		7	25	cnn_epch100	v4712	Y08WOMTSR
8	12.589169443403664	0.4515725109014508		8	25	cnn_epch100	v4712	Y08WOMTSR
9	12.36183457027096	0.45298656626002415		9	25	cnn_epch100	v4712	Y08WOMTSR
0	11.792294113430495	0.541357328731437		0	25	cnn_epch100	v4712	Y04WOMTSR
1	12.535863301339475	0.5139070054333925		1	25	cnn_epch100	v4712	Y04WOMTSR
2	11.751130921138063	0.5296083804467088		2	25	cnn_epch100	v4712	Y04WOMTSR
3	12.024481014196596	0.532546263643309		3	25	cnn_epch100	v4712	Y04WOMTSR
4	12.124735568442391	0.519101310875513		4	25	cnn_epch100	v4712	Y04WOMTSR
5	12.10327351679692	0.5290077668879184		5	25	cnn_epch100	v4712	Y04WOMTSR
6	11.821766844633618	0.5313697915485736		6	25	cnn_epch100	v4712	Y04WOMTSR
7	12.135263032730824	0.5015723960290952		7	25	cnn_epch100	v4712	Y04WOMTSR
8	12.106544597795027	0.5214488711777288		8	25	cnn_epch100	v4712	Y04WOMTSR
9	11.874441716550216	0.5506803207272285		9	25	cnn_epch100	v4712	Y04WOMTSR
0	11.939894072254678	0.617294150784721		0	25	cnn_epch100	v4713	Y04WOMTSL
1	11.865482064139618	0.5940175450428808		1	25	cnn_epch100	v4713	Y04WOMTSL
2	11.75790797184487	0.5962689188412796		2	25	cnn_epch100	v4713	Y04WOMTSL
3	11.532894896763716	0.5909466845381658		3	25	cnn_epch100	v4713	Y04WOMTSL
4	11.635125687696773	0.598700143020931		4	25	cnn_epch100	v4713	Y04WOMTSL
5	11.377871888528515	0.5941141292817042		5	25	cnn_epch100	v4713	Y04WOMTSL
6	11.631126022593511	0.5924571409389556		6	25	cnn_epch100	v4713	Y04WOMTSL
7	11.99589260641712	0.6238776241708147		7	25	cnn_epch100	v4713	Y04WOMTSL
8	11.174179871366418	0.6228163137906185		8	25	cnn_epch100	v4713	Y04WOMTSL
9	11.486095398933378	0.587492316086682		9	25	cnn_epch100	v4713	Y04WOMTSL
0	12.909745890738352	0.4615210516516189		0	25	cnn_epch100	v4713	Y08WOMTSL
1	13.277513546066942	0.45650162245882375		1	25	cnn_epch100	v4713	Y08WOMTSL
2	12.41706541380962	0.4697400770402981		2	25	cnn_epch100	v4713	Y08WOMTSL
3	13.111501940604652	0.465372394939896		3	25	cnn_epch100	v4713	Y08WOMTSL
4	13.075973420055986	0.48320345436405066		4	25	cnn_epch100	v4713	Y08WOMTSL
5	13.244704400445992	0.45155698976402675		5	25	cnn_epch100	v4713	Y08WOMTSL
6	13.039353810340438	0.4712613120837616		6	25	cnn_epch100	v4713	Y08WOMTSL
7	12.568328501557652	0.47660858444750215		7	25	cnn_epch100	v4713	Y08WOMTSL
8	13.204947712741951	0.46804911066774557		8	25	cnn_epch100	v4713	Y08WOMTSL
9	13.164917418027668	0.4713941722507464		9	25	cnn_epch100	v4713	Y08WOMTSL
0	12.826112911200536	0.41136592420750856		0	25	cnn_epch100	v4713	Y08WOMTSR
1	12.378079823790843	0.46880641687964286		1	25	cnn_epch100	v4713	Y08WOMTSR
2	12.69160108788022	0.458828341525603		2	25	cnn_epch100	v4713	Y08WOMTSR
3	12.832645230795515	0.4300609305062576		3	25	cnn_epch100	v4713	Y08WOMTSR
4	12.557665981120344	0.4602781031978886		4	25	cnn_epch100	v4713	Y08WOMTSR
5	12.340507958380885	0.4526492579798092		5	25	cnn_epch100	v4713	Y08WOMTSR
6	12.344294146204977	0.465830675549001		6	25	cnn_epch100	v4713	Y08WOMTSR
7	12.56979428477863	0.4588048527135242		7	25	cnn_epch100	v4713	Y08WOMTSR
8	12.745479363219443	0.4334441614095074		8	25	cnn_epch100	v4713	Y08WOMTSR
9	12.28500987435781	0.46312627273887436		9	25	cnn_epch100	v4713	Y08WOMTSR
0	11.682973810815929	0.5486892042725849		0	25	cnn_epch100	v4713	Y04WOMTSR
1	12.289137789788771	0.5071490816614372		1	25	cnn_epch100	v4713	Y04WOMTSR
2	11.933583306147169	0.5315245641209869		2	25	cnn_epch100	v4713	Y04WOMTSR
3	12.04588860521226	0.546434915423723		3	25	cnn_epch100	v4713	Y04WOMTSR
4	12.46444009968733	0.4973620239096384		4	25	cnn_epch100	v4713	Y04WOMTSR
5	11.916801069816662	0.5405785554320326		5	25	cnn_epch100	v4713	Y04WOMTSR
6	11.793433800475912	0.5299420325327207		6	25	cnn_epch100	v4713	Y04WOMTSR
7	11.991820353324115	0.5375897680906235		7	25	cnn_epch100	v4713	Y04WOMTSR
8	12.36011173027672	0.514303141861644		8	25	cnn_epch100	v4713	Y04WOMTSR
9	12.04467044692457	0.5327276303169183		9	25	cnn_epch100	v4713	Y04WOMTSR
0	12.9630915897373	0.4525902609976774		0	25	cnn_epch100	v4714	Y08WOMTSL
1	13.435954325364454	0.4368356967918234		1	25	cnn_epch100	v4714	Y08WOMTSL
2	12.471694839046387	0.46262930387869045		2	25	cnn_epch100	v4714	Y08WOMTSL
3	13.36584115535178	0.45434375347478906		3	25	cnn_epch100	v4714	Y08WOMTSL
4	13.063561671100803	0.46627432976565236		4	25	cnn_epch100	v4714	Y08WOMTSL
5	13.165460532718772	0.4529303401929099		5	25	cnn_epch100	v4714	Y08WOMTSL
6	12.781063999374	0.45430137297125456		6	25	cnn_epch100	v4714	Y08WOMTSL
7	12.743084919729217	0.46426377783823547		7	25	cnn_epch100	v4714	Y08WOMTSL
8	13.205856671631487	0.45613415798297857		8	25	cnn_epch100	v4714	Y08WOMTSL
9	13.08214078546642	0.4875424637948557		9	25	cnn_epch100	v4714	Y08WOMTSL
0	11.881729065424604	0.543550685387067		0	25	cnn_epch100	v4714	Y04WOMTSR
1	12.362158767951003	0.5107540591509266		1	25	cnn_epch100	v4714	Y04WOMTSR
2	11.793020003784775	0.5241106722835609		2	25	cnn_epch100	v4714	Y04WOMTSR
3	12.671850206764356	0.45864635983942353		3	25	cnn_epch100	v4714	Y04WOMTSR
4	12.418065604459851	0.5007984019065972		4	25	cnn_epch100	v4714	Y04WOMTSR
5	12.068132109494911	0.5284131669049383		5	25	cnn_epch100	v4714	Y04WOMTSR
6	11.772677307455346	0.5333833771006846		6	25	cnn_epch100	v4714	Y04WOMTSR
7	12.048339645223264	0.5270907783077775		7	25	cnn_epch100	v4714	Y04WOMTSR
8	12.06887228614872	0.5099578884753307		8	25	cnn_epch100	v4714	Y04WOMTSR
9	11.947696767295785	0.5369583217397668		9	25	cnn_epch100	v4714	Y04WOMTSR
0	12.713659704205789	0.5432080463117358		0	25	cnn_epch100	v4714	Y04WOMTSL
1	12.639200959936028	0.5187506407609991		1	25	cnn_epch100	v4714	Y04WOMTSL
2	12.384490198701968	0.5248594978625225		2	25	cnn_epch100	v4714	Y04WOMTSL
3	12.076465897653597	0.5333440506073841		3	25	cnn_epch100	v4714	Y04WOMTSL
4	12.532027628453257	0.5296056102189284		4	25	cnn_epch100	v4714	Y04WOMTSL
5	11.941826334133552	0.5286640385484453		5	25	cnn_epch100	v4714	Y04WOMTSL
6	12.122057527792744	0.5310159042535711		6	25	cnn_epch100	v4714	Y04WOMTSL
7	12.517371297295728	0.5494566786161622		7	25	cnn_epch100	v4714	Y04WOMTSL
8	11.869906932949918	0.5567997058954723		8	25	cnn_epch100	v4714	Y04WOMTSL
9	12.081458880116603	0.5252625271867527		9	25	cnn_epch100	v4714	Y04WOMTSL
0	11.857457122430704	0.529753150626124		0	25	cnn_epch100	v4714	Y08WOMTSR
1	12.177962562517203	0.5035082688877734		1	25	cnn_epch100	v4714	Y08WOMTSR
2	11.908850096610358	0.5528735666925388		2	25	cnn_epch100	v4714	Y08WOMTSR
3	12.073134297023952	0.5210448346747565		3	25	cnn_epch100	v4714	Y08WOMTSR
4	12.167396013801556	0.530914371659021		4	25	cnn_epch100	v4714	Y08WOMTSR
5	11.819415015096546	0.5130287011014302		5	25	cnn_epch100	v4714	Y08WOMTSR
6	11.739452494222306	0.5589294003887837		6	25	cnn_epch100	v4714	Y08WOMTSR
7	11.71817101778636	0.5619216463341372		7	25	cnn_epch100	v4714	Y08WOMTSR
8	11.962548375470057	0.5312824573356897		8	25	cnn_epch100	v4714	Y08WOMTSR
9	12.072003219378525	0.5389381344265294		9	25	cnn_epch100	v4714	Y08WOMTSR
0	13.251582828768452	0.4242955058443834		0	25	cnn_epch100	v4715	Y08WOMTSL
1	13.358734532219133	0.4509371843191191		1	25	cnn_epch100	v4715	Y08WOMTSL
2	12.787920482674975	0.44745125826866805		2	25	cnn_epch100	v4715	Y08WOMTSL
3	13.002892410855178	0.4799410989957121		3	25	cnn_epch100	v4715	Y08WOMTSL
4	13.083081657040632	0.45887637200812387		4	25	cnn_epch100	v4715	Y08WOMTSL
5	12.973512649283968	0.45904080443769085		5	25	cnn_epch100	v4715	Y08WOMTSL
6	12.570243896621102	0.48067733366005716		6	25	cnn_epch100	v4715	Y08WOMTSL
7	12.487000696863875	0.48764090779469177		7	25	cnn_epch100	v4715	Y08WOMTSL
8	13.027414511466755	0.4730927320787783		8	25	cnn_epch100	v4715	Y08WOMTSL
9	13.26996245838255	0.46429167010291383		9	25	cnn_epch100	v4715	Y08WOMTSL
0	12.613503373246775	0.5486663438591529		0	25	cnn_epch100	v4715	Y04WOMTSL
1	12.33274296178411	0.5486409883367		1	25	cnn_epch100	v4715	Y04WOMTSL
2	12.402304232904136	0.5397043884067808		2	25	cnn_epch100	v4715	Y04WOMTSL
3	11.984882339531396	0.5407117090407292		3	25	cnn_epch100	v4715	Y04WOMTSL
4	12.193661145414236	0.544222366162293		4	25	cnn_epch100	v4715	Y04WOMTSL
5	11.629254060279338	0.5521514018695758		5	25	cnn_epch100	v4715	Y04WOMTSL
6	12.052186464771369	0.5479592329177844		6	25	cnn_epch100	v4715	Y04WOMTSL
7	12.28106661993328	0.5728866233582937		7	25	cnn_epch100	v4715	Y04WOMTSL
8	11.739228859109684	0.5706339949420767		8	25	cnn_epch100	v4715	Y04WOMTSL
9	11.958567013936513	0.5413780807703121		9	25	cnn_epch100	v4715	Y04WOMTSL
0	12.318484656643768	0.4759818557556858		0	25	cnn_epch100	v4715	Y04WOMTSR
1	13.059128437219895	0.42478232418665063		1	25	cnn_epch100	v4715	Y04WOMTSR
2	12.255197683361285	0.4639052609700595		2	25	cnn_epch100	v4715	Y04WOMTSR
3	12.494799313191136	0.47206999123544685		3	25	cnn_epch100	v4715	Y04WOMTSR
4	13.061135938174928	0.41001616125463003		4	25	cnn_epch100	v4715	Y04WOMTSR
5	12.727502310243684	0.4394543689786824		5	25	cnn_epch100	v4715	Y04WOMTSR
6	12.369363497818023	0.4612961618374735		6	25	cnn_epch100	v4715	Y04WOMTSR
7	12.48856842546064	0.4525732267062726		7	25	cnn_epch100	v4715	Y04WOMTSR
8	12.795313356782597	0.415323156474501		8	25	cnn_epch100	v4715	Y04WOMTSR
9	12.683066047086257	0.4472087929707991		9	25	cnn_epch100	v4715	Y04WOMTSR
0	12.5940775209187	0.43884691777278195		0	25	cnn_epch100	v4715	Y08WOMTSR
1	12.305781722377136	0.47793653123054247		1	25	cnn_epch100	v4715	Y08WOMTSR
2	12.498366065652917	0.4825945900369621		2	25	cnn_epch100	v4715	Y08WOMTSR
3	12.69872668513953	0.4466839682124063		3	25	cnn_epch100	v4715	Y08WOMTSR
4	12.596810851308298	0.45947277652478147		4	25	cnn_epch100	v4715	Y08WOMTSR
5	12.212957851356949	0.46087118078136796		5	25	cnn_epch100	v4715	Y08WOMTSR
6	12.133992149050554	0.4859399672351731		6	25	cnn_epch100	v4715	Y08WOMTSR
7	12.521353531940743	0.46447128922866443		7	25	cnn_epch100	v4715	Y08WOMTSR
8	12.691928598726255	0.4452415785842271		8	25	cnn_epch100	v4715	Y08WOMTSR
9	12.170416536729054	0.47929938794770055		9	25	cnn_epch100	v4715	Y08WOMTSR
0	13.329535402575525	0.41654756362911677		0	25	cnn_epch100	v4716	Y08WOMTSL
1	13.88438567515756	0.3885217742104123		1	25	cnn_epch100	v4716	Y08WOMTSL
2	12.547139636696317	0.4515127519893322		2	25	cnn_epch100	v4716	Y08WOMTSL
3	13.100833518950664	0.46245791533370095		3	25	cnn_epch100	v4716	Y08WOMTSL
4	13.150775786666555	0.4533654262382887		4	25	cnn_epch100	v4716	Y08WOMTSL
5	13.173318746965808	0.4284300366502262		5	25	cnn_epch100	v4716	Y08WOMTSL
6	12.889632904365795	0.4440898027729236		6	25	cnn_epch100	v4716	Y08WOMTSL
7	13.408725089714284	0.4474902789550841		7	25	cnn_epch100	v4716	Y08WOMTSL
8	13.213726024404991	0.44235826738305817		8	25	cnn_epch100	v4716	Y08WOMTSL
9	13.127832198831882	0.47624504341678875		9	25	cnn_epch100	v4716	Y08WOMTSL
0	12.894086319411032	0.4013194798426209		0	25	cnn_epch100	v4716	Y08WOMTSR
1	12.719097754127786	0.4207406339742317		1	25	cnn_epch100	v4716	Y08WOMTSR
2	12.85704707108358	0.4317263176223264		2	25	cnn_epch100	v4716	Y08WOMTSR
3	13.156170244162032	0.39526816008847615		3	25	cnn_epch100	v4716	Y08WOMTSR
4	12.840619951259924	0.4136410703769307		4	25	cnn_epch100	v4716	Y08WOMTSR
5	12.705719437463502	0.3899178208068034		5	25	cnn_epch100	v4716	Y08WOMTSR
6	12.497228061354113	0.43260105083936706		6	25	cnn_epch100	v4716	Y08WOMTSR
7	12.760660119604008	0.4313296941980831		7	25	cnn_epch100	v4716	Y08WOMTSR
8	12.785821689172211	0.41713141652946695		8	25	cnn_epch100	v4716	Y08WOMTSR
9	12.655674391071791	0.4247195927589776		9	25	cnn_epch100	v4716	Y08WOMTSR
0	12.07803467240138	0.5925886204042821		0	25	cnn_epch100	v4716	Y04WOMTSL
1	12.23472313768864	0.5608789498658459		1	25	cnn_epch100	v4716	Y04WOMTSL
2	12.04024728749197	0.57640589757697		2	25	cnn_epch100	v4716	Y04WOMTSL
3	11.663670931636585	0.5774864997504225		3	25	cnn_epch100	v4716	Y04WOMTSL
4	11.836933152101905	0.5790726025180599		4	25	cnn_epch100	v4716	Y04WOMTSL
5	11.3843577509554	0.5775994086474316		5	25	cnn_epch100	v4716	Y04WOMTSL
6	11.718370837302476	0.5751916722200786		6	25	cnn_epch100	v4716	Y04WOMTSL
7	12.050927992970298	0.6008514763117412		7	25	cnn_epch100	v4716	Y04WOMTSL
8	11.471462523822693	0.5981947635795428		8	25	cnn_epch100	v4716	Y04WOMTSL
9	11.629577343594269	0.5762084505338028		9	25	cnn_epch100	v4716	Y04WOMTSL
0	11.85374603837539	0.5327210625325591		0	25	cnn_epch100	v4716	Y04WOMTSR
1	12.442774152692811	0.49165239822406925		1	25	cnn_epch100	v4716	Y04WOMTSR
2	11.803010133644827	0.5214848091944678		2	25	cnn_epch100	v4716	Y04WOMTSR
3	12.015131054385195	0.5279432358472536		3	25	cnn_epch100	v4716	Y04WOMTSR
4	12.496953643747004	0.49242581259817614		4	25	cnn_epch100	v4716	Y04WOMTSR
5	12.166100357087604	0.5159092184702426		5	25	cnn_epch100	v4716	Y04WOMTSR
6	12.025432610651656	0.5206071753939696		6	25	cnn_epch100	v4716	Y04WOMTSR
7	12.534182342312944	0.5352600786153431		7	25	cnn_epch100	v4716	Y04WOMTSR
8	12.085118168617363	0.5119483762366684		8	25	cnn_epch100	v4716	Y04WOMTSR
9	12.053198110493463	0.5293503174454671		9	25	cnn_epch100	v4716	Y04WOMTSR
0	11.025903462654773	0.6204023872242326		0	25	cnn_epch100	v4717	Y04WOMTSR
1	11.358124368355016	0.6039929853858721		1	25	cnn_epch100	v4717	Y04WOMTSR
2	11.010473243978932	0.6206770137835486		2	25	cnn_epch100	v4717	Y04WOMTSR
3	11.220814709089796	0.6085514427768866		3	25	cnn_epch100	v4717	Y04WOMTSR
4	11.463830756736902	0.5964046310193618		4	25	cnn_epch100	v4717	Y04WOMTSR
5	11.051232191563578	0.6267209066247107		5	25	cnn_epch100	v4717	Y04WOMTSR
6	10.990952260191367	0.6170625524630893		6	25	cnn_epch100	v4717	Y04WOMTSR
7	11.080463628600013	0.6120295186737417		7	25	cnn_epch100	v4717	Y04WOMTSR
8	11.351264299805315	0.5923590223027639		8	25	cnn_epch100	v4717	Y04WOMTSR
9	11.20431216134361	0.6237908914565096		9	25	cnn_epch100	v4717	Y04WOMTSR
0	11.81196154919103	0.6171390999499514		0	25	cnn_epch100	v4717	Y04WOMTSL
1	11.804896231410735	0.6132111582081011		1	25	cnn_epch100	v4717	Y04WOMTSL
2	11.746007059180442	0.5899666071799456		2	25	cnn_epch100	v4717	Y04WOMTSL
3	11.584346642318971	0.591273304639224		3	25	cnn_epch100	v4717	Y04WOMTSL
4	11.60251689882126	0.6023006730073278		4	25	cnn_epch100	v4717	Y04WOMTSL
5	11.347652683968995	0.5912612479003188		5	25	cnn_epch100	v4717	Y04WOMTSL
6	11.713102812219352	0.5851481859676814		6	25	cnn_epch100	v4717	Y04WOMTSL
7	11.708834707493564	0.6287664534046387		7	25	cnn_epch100	v4717	Y04WOMTSL
8	11.344706185318673	0.6084593268502483		8	25	cnn_epch100	v4717	Y04WOMTSL
9	11.676838452086576	0.5785863278261012		9	25	cnn_epch100	v4717	Y04WOMTSL
0	12.733624695409793	0.48166050047302056		0	25	cnn_epch100	v4717	Y08WOMTSL
1	12.980215640684255	0.4972866914067667		1	25	cnn_epch100	v4717	Y08WOMTSL
2	12.1679076643904	0.5051166204194567		2	25	cnn_epch100	v4717	Y08WOMTSL
3	12.839436803074172	0.49512733125656505		3	25	cnn_epch100	v4717	Y08WOMTSL
4	12.837498583029875	0.49397482283515515		4	25	cnn_epch100	v4717	Y08WOMTSL
5	12.778309327091344	0.483245266727797		5	25	cnn_epch100	v4717	Y08WOMTSL
6	12.547655377312449	0.4816059490184085		6	25	cnn_epch100	v4717	Y08WOMTSL
7	12.51906872828896	0.5002680876950077		7	25	cnn_epch100	v4717	Y08WOMTSL
8	12.833119337972787	0.5036021301566929		8	25	cnn_epch100	v4717	Y08WOMTSL
9	12.890024979356438	0.5033114940093038		9	25	cnn_epch100	v4717	Y08WOMTSL
0	12.825813796847124	0.40815886643131777		0	25	cnn_epch100	v4717	Y08WOMTSR
1	12.767589626521753	0.4226783936875244		1	25	cnn_epch100	v4717	Y08WOMTSR
2	12.963776385782351	0.42446479002741977		2	25	cnn_epch100	v4717	Y08WOMTSR
3	13.020055531751424	0.39993255155893703		3	25	cnn_epch100	v4717	Y08WOMTSR
4	12.860995528261912	0.40933762286274555		4	25	cnn_epch100	v4717	Y08WOMTSR
5	12.734547770777134	0.3873910424476966		5	25	cnn_epch100	v4717	Y08WOMTSR
6	12.540020710111182	0.4266701565004051		6	25	cnn_epch100	v4717	Y08WOMTSR
7	12.730659912634854	0.43545780652091426		7	25	cnn_epch100	v4717	Y08WOMTSR
8	12.94589031703839	0.4144824117315234		8	25	cnn_epch100	v4717	Y08WOMTSR
9	12.610256933320658	0.41609340274638357		9	25	cnn_epch100	v4717	Y08WOMTSR
0	12.76055520629599	0.48351808500637844		0	25	cnn_epch100	v4718	Y08WOMTSL
1	12.994464278789197	0.4931149171646459		1	25	cnn_epch100	v4718	Y08WOMTSL
2	12.349778355438334	0.5045193724351794		2	25	cnn_epch100	v4718	Y08WOMTSL
3	13.0627296675234	0.4932574268534514		3	25	cnn_epch100	v4718	Y08WOMTSL
4	12.923156001793334	0.4937878923845775		4	25	cnn_epch100	v4718	Y08WOMTSL
5	12.56230859118443	0.5048167133327637		5	25	cnn_epch100	v4718	Y08WOMTSL
6	12.43655694673526	0.5044752205044662		6	25	cnn_epch100	v4718	Y08WOMTSL
7	12.35345602720114	0.5125609613375619		7	25	cnn_epch100	v4718	Y08WOMTSL
8	12.750435179600087	0.5011799124438323		8	25	cnn_epch100	v4718	Y08WOMTSL
9	13.022703727661264	0.5026906622611935		9	25	cnn_epch100	v4718	Y08WOMTSL
0	12.53097502319151	0.44976222351763334		0	25	cnn_epch100	v4718	Y08WOMTSR
1	12.401342508712462	0.47133940343687514		1	25	cnn_epch100	v4718	Y08WOMTSR
2	12.686994545623628	0.4884884526322927		2	25	cnn_epch100	v4718	Y08WOMTSR
3	12.763952106828723	0.4491525947355762		3	25	cnn_epch100	v4718	Y08WOMTSR
4	12.411096786629283	0.4817235048843973		4	25	cnn_epch100	v4718	Y08WOMTSR
5	12.26193584723542	0.45297930931088043		5	25	cnn_epch100	v4718	Y08WOMTSR
6	12.230872082559593	0.4885709480432024		6	25	cnn_epch100	v4718	Y08WOMTSR
7	12.31254201563253	0.49691550748626345		7	25	cnn_epch100	v4718	Y08WOMTSR
8	12.6509333672879	0.4533081287783752		8	25	cnn_epch100	v4718	Y08WOMTSR
9	12.37018982800878	0.45546494507562685		9	25	cnn_epch100	v4718	Y08WOMTSR
0	12.31230671924624	0.4732198102619399		0	25	cnn_epch100	v4718	Y04WOMTSR
1	12.752455609724146	0.4473989968326586		1	25	cnn_epch100	v4718	Y04WOMTSR
2	12.371287018823656	0.4679222704364438		2	25	cnn_epch100	v4718	Y04WOMTSR
3	12.70266147051452	0.43872635196552623		3	25	cnn_epch100	v4718	Y04WOMTSR
4	12.694967953319734	0.44361850437659955		4	25	cnn_epch100	v4718	Y04WOMTSR
5	12.589791227722731	0.4582234786130699		5	25	cnn_epch100	v4718	Y04WOMTSR
6	12.301562123656158	0.4763795904327159		6	25	cnn_epch100	v4718	Y04WOMTSR
7	12.393031050045874	0.46324472087842167		7	25	cnn_epch100	v4718	Y04WOMTSR
8	12.75120412466969	0.43043717067633575		8	25	cnn_epch100	v4718	Y04WOMTSR
9	12.452724483345902	0.4765396300999801		9	25	cnn_epch100	v4718	Y04WOMTSR
0	12.08237463889496	0.5913074379111747		0	25	cnn_epch100	v4718	Y04WOMTSL
1	12.02849028556254	0.5796371137102023		1	25	cnn_epch100	v4718	Y04WOMTSL
2	11.95682156336944	0.5752031538417449		2	25	cnn_epch100	v4718	Y04WOMTSL
3	11.7604489998482	0.565257492352413		3	25	cnn_epch100	v4718	Y04WOMTSL
4	11.840781171418016	0.5786543323612352		4	25	cnn_epch100	v4718	Y04WOMTSL
5	11.766219306598945	0.5573808375788881		5	25	cnn_epch100	v4718	Y04WOMTSL
6	11.878810666762512	0.56175679765343		6	25	cnn_epch100	v4718	Y04WOMTSL
7	12.080127643151956	0.603738275072146		7	25	cnn_epch100	v4718	Y04WOMTSL
8	11.584365926812175	0.5967239626571624		8	25	cnn_epch100	v4718	Y04WOMTSL
9	11.663505255214906	0.5713076242215285		9	25	cnn_epch100	v4718	Y04WOMTSL
0	12.782374328121715	0.4155350474769813		0	25	cnn_epch100	v4719	Y08WOMTSR
1	12.70106778767924	0.42583813232999307		1	25	cnn_epch100	v4719	Y08WOMTSR
2	12.892726578076273	0.42594378724829896		2	25	cnn_epch100	v4719	Y08WOMTSR
3	12.804850887892067	0.4274388607693137		3	25	cnn_epch100	v4719	Y08WOMTSR
4	12.804829427239207	0.4224603478399124		4	25	cnn_epch100	v4719	Y08WOMTSR
5	12.621211625737516	0.4019102664197335		5	25	cnn_epch100	v4719	Y08WOMTSR
6	12.625600627551767	0.4128906741467437		6	25	cnn_epch100	v4719	Y08WOMTSR
7	12.937222566001562	0.40404639023713057		7	25	cnn_epch100	v4719	Y08WOMTSR
8	12.783360162094253	0.42000111008383756		8	25	cnn_epch100	v4719	Y08WOMTSR
9	12.623107191407412	0.4227804554417105		9	25	cnn_epch100	v4719	Y08WOMTSR
0	12.136359397535	0.5850123163018878		0	25	cnn_epch100	v4719	Y04WOMTSL
1	12.02147749636526	0.5796992003586425		1	25	cnn_epch100	v4719	Y04WOMTSL
2	11.956264046817978	0.5745300525712482		2	25	cnn_epch100	v4719	Y04WOMTSL
3	11.722895273876636	0.5690618673303557		3	25	cnn_epch100	v4719	Y04WOMTSL
4	11.862613851020262	0.5851403488175317		4	25	cnn_epch100	v4719	Y04WOMTSL
5	11.546841175410966	0.566276828065381		5	25	cnn_epch100	v4719	Y04WOMTSL
6	11.8815987802959	0.5676787129622595		6	25	cnn_epch100	v4719	Y04WOMTSL
7	12.02139567813162	0.5952792996427534		7	25	cnn_epch100	v4719	Y04WOMTSL
8	11.482380949858047	0.6016226693070378		8	25	cnn_epch100	v4719	Y04WOMTSL
9	11.972474768529112	0.548038626593831		9	25	cnn_epch100	v4719	Y04WOMTSL
0	10.843924317111268	0.6342789090435517		0	25	cnn_epch100	v4719	Y04WOMTSR
1	11.47020133234906	0.6038524974175911		1	25	cnn_epch100	v4719	Y04WOMTSR
2	10.865940604468609	0.6186673365884288		2	25	cnn_epch100	v4719	Y04WOMTSR
3	11.262204735957138	0.6090199921929667		3	25	cnn_epch100	v4719	Y04WOMTSR
4	11.595807400613538	0.5995594480845206		4	25	cnn_epch100	v4719	Y04WOMTSR
5	11.122249779558825	0.6258478322604002		5	25	cnn_epch100	v4719	Y04WOMTSR
6	10.964970169832384	0.6147055740790229		6	25	cnn_epch100	v4719	Y04WOMTSR
7	10.935111993303243	0.6325012101472428		7	25	cnn_epch100	v4719	Y04WOMTSR
8	11.30523492354258	0.5925568949493735		8	25	cnn_epch100	v4719	Y04WOMTSR
9	11.042380639230707	0.6270083734753094		9	25	cnn_epch100	v4719	Y04WOMTSR
0	12.65925454247205	0.5054093690634721		0	25	cnn_epch100	v4719	Y08WOMTSL
1	12.97905950398505	0.49760121896814274		1	25	cnn_epch100	v4719	Y08WOMTSL
2	12.012476646171846	0.517718107498537		2	25	cnn_epch100	v4719	Y08WOMTSL
3	12.76147529890111	0.5084034144012181		3	25	cnn_epch100	v4719	Y08WOMTSL
4	12.734034179326311	0.5097755662295175		4	25	cnn_epch100	v4719	Y08WOMTSL
5	12.51812333464073	0.5105157746759998		5	25	cnn_epch100	v4719	Y08WOMTSL
6	12.515914348384108	0.5085731760095191		6	25	cnn_epch100	v4719	Y08WOMTSL
7	12.210273009897785	0.5333333277374929		7	25	cnn_epch100	v4719	Y08WOMTSL
8	12.635044483265077	0.5129294704723566		8	25	cnn_epch100	v4719	Y08WOMTSL
9	12.686409212661816	0.5308932442665334		9	25	cnn_epch100	v4719	Y08WOMTSL
0	13.122340644700262	0.43154112556838026		0	25	cnn_epch100	v4720	Y08WOMTSL
1	13.642659800459866	0.418211564409276		1	25	cnn_epch100	v4720	Y08WOMTSL
2	12.935970163250673	0.45695451824747596		2	25	cnn_epch100	v4720	Y08WOMTSL
3	13.357752755018533	0.4383120854338044		3	25	cnn_epch100	v4720	Y08WOMTSL
4	13.250424612728484	0.4469427658303416		4	25	cnn_epch100	v4720	Y08WOMTSL
5	13.414930177318029	0.43175545173046453		5	25	cnn_epch100	v4720	Y08WOMTSL
6	12.949335091878533	0.43879310670089183		6	25	cnn_epch100	v4720	Y08WOMTSL
7	12.93210163797213	0.4463938471172458		7	25	cnn_epch100	v4720	Y08WOMTSL
8	13.139858989715757	0.4502723311666961		8	25	cnn_epch100	v4720	Y08WOMTSL
9	13.266877024653692	0.46491170915141233		9	25	cnn_epch100	v4720	Y08WOMTSL
0	12.224499922115664	0.49042668143782947		0	25	cnn_epch100	v4720	Y04WOMTSR
1	12.565377321436142	0.47362277094610566		1	25	cnn_epch100	v4720	Y04WOMTSR
2	12.095634751083782	0.48508474713166416		2	25	cnn_epch100	v4720	Y04WOMTSR
3	12.37017664328547	0.48731165106690605		3	25	cnn_epch100	v4720	Y04WOMTSR
4	12.415673034189846	0.4884399332970183		4	25	cnn_epch100	v4720	Y04WOMTSR
5	12.63932450952626	0.45696529699466537		5	25	cnn_epch100	v4720	Y04WOMTSR
6	12.212349367460543	0.48037430463546016		6	25	cnn_epch100	v4720	Y04WOMTSR
7	12.408826844600611	0.4669207161422998		7	25	cnn_epch100	v4720	Y04WOMTSR
8	12.390661744483106	0.4756220283628491		8	25	cnn_epch100	v4720	Y04WOMTSR
9	12.435788342361375	0.49085966810762877		9	25	cnn_epch100	v4720	Y04WOMTSR
0	11.889982190985894	0.5332441018570581		0	25	cnn_epch100	v4720	Y08WOMTSR
1	11.95096975326817	0.5393429292284786		1	25	cnn_epch100	v4720	Y08WOMTSR
2	11.798357180986736	0.5617412328183604		2	25	cnn_epch100	v4720	Y08WOMTSR
3	12.140237367850238	0.5263291005081477		3	25	cnn_epch100	v4720	Y08WOMTSR
4	11.802050267820864	0.5468251525265131		4	25	cnn_epch100	v4720	Y08WOMTSR
5	11.625434378987157	0.5335512258419913		5	25	cnn_epch100	v4720	Y08WOMTSR
6	11.726451249481526	0.5563885188343654		6	25	cnn_epch100	v4720	Y08WOMTSR
7	11.788963162351427	0.5541058822276327		7	25	cnn_epch100	v4720	Y08WOMTSR
8	11.80317079347336	0.5479673181874872		8	25	cnn_epch100	v4720	Y08WOMTSR
9	11.732826181010056	0.5329113536126604		9	25	cnn_epch100	v4720	Y08WOMTSR
0	12.514302584046	0.5526295943414462		0	25	cnn_epch100	v4720	Y04WOMTSL
1	12.53147574010612	0.5368743371091448		1	25	cnn_epch100	v4720	Y04WOMTSL
2	12.229994350780869	0.5425798390576286		2	25	cnn_epch100	v4720	Y04WOMTSL
3	12.034595285272855	0.5433417394245513		3	25	cnn_epch100	v4720	Y04WOMTSL
4	12.259005478710485	0.5363922231680295		4	25	cnn_epch100	v4720	Y04WOMTSL
5	12.276895770218356	0.5333496771449238		5	25	cnn_epch100	v4720	Y04WOMTSL
6	12.204510677160613	0.5285406982210386		6	25	cnn_epch100	v4720	Y04WOMTSL
7	12.585758888515189	0.5646692979351267		7	25	cnn_epch100	v4720	Y04WOMTSL
8	12.142610098235028	0.534362892607465		8	25	cnn_epch100	v4720	Y04WOMTSL
9	12.193366679205452	0.5347737257681487		9	25	cnn_epch100	v4720	Y04WOMTSL
0	12.136059817288114	0.6037108414299103		0	25	cnn_epch100	v4721	Y04WOMTSL
1	12.005751194577336	0.5862483801651184		1	25	cnn_epch100	v4721	Y04WOMTSL
2	11.924229225681112	0.5881371205270418		2	25	cnn_epch100	v4721	Y04WOMTSL
3	11.783240140991346	0.577532749777245		3	25	cnn_epch100	v4721	Y04WOMTSL
4	11.774314377518175	0.5850788651191869		4	25	cnn_epch100	v4721	Y04WOMTSL
5	11.5482025958885	0.5715841146931866		5	25	cnn_epch100	v4721	Y04WOMTSL
6	11.771259223338983	0.5728232826965043		6	25	cnn_epch100	v4721	Y04WOMTSL
7	12.044780743710133	0.5961157606596484		7	25	cnn_epch100	v4721	Y04WOMTSL
8	11.467383085555673	0.5966913152419202		8	25	cnn_epch100	v4721	Y04WOMTSL
9	11.647766068931029	0.5754313193728646		9	25	cnn_epch100	v4721	Y04WOMTSL
0	12.854721375759167	0.47230532809586284		0	25	cnn_epch100	v4721	Y08WOMTSL
1	13.11268265649958	0.48806911549910087		1	25	cnn_epch100	v4721	Y08WOMTSL
2	13.283774787851137	0.504925116559479		2	25	cnn_epch100	v4721	Y08WOMTSL
3	12.945184585810086	0.49254785480845836		3	25	cnn_epch100	v4721	Y08WOMTSL
4	12.797858557298442	0.5023145143811828		4	25	cnn_epch100	v4721	Y08WOMTSL
5	12.765068231045506	0.48230428483187165		5	25	cnn_epch100	v4721	Y08WOMTSL
6	12.527708330232166	0.48885468569921625		6	25	cnn_epch100	v4721	Y08WOMTSL
7	12.386232716179874	0.5018211270728467		7	25	cnn_epch100	v4721	Y08WOMTSL
8	12.655156949302953	0.5109443214955278		8	25	cnn_epch100	v4721	Y08WOMTSL
9	12.879458521609909	0.5060914016989342		9	25	cnn_epch100	v4721	Y08WOMTSL
0	10.990005401092496	0.6221649372040821		0	25	cnn_epch100	v4721	Y04WOMTSR
1	11.517024335992389	0.591856820010693		1	25	cnn_epch100	v4721	Y04WOMTSR
2	10.80293134534898	0.6247878136031576		2	25	cnn_epch100	v4721	Y04WOMTSR
3	11.332383257607104	0.608033450162788		3	25	cnn_epch100	v4721	Y04WOMTSR
4	11.40567323613667	0.5923526419632648		4	25	cnn_epch100	v4721	Y04WOMTSR
5	11.149053702583938	0.619513723868802		5	25	cnn_epch100	v4721	Y04WOMTSR
6	11.053631050662212	0.6160227538941734		6	25	cnn_epch100	v4721	Y04WOMTSR
7	11.302757306660766	0.5954196177794571		7	25	cnn_epch100	v4721	Y04WOMTSR
8	11.238927771453916	0.5990329862140589		8	25	cnn_epch100	v4721	Y04WOMTSR
9	11.167324330988489	0.615149966661836		9	25	cnn_epch100	v4721	Y04WOMTSR
0	11.98762013581872	0.5288848965384804		0	25	cnn_epch100	v4721	Y08WOMTSR
1	12.274804139524504	0.5128539202320724		1	25	cnn_epch100	v4721	Y08WOMTSR
2	11.940957235756567	0.555721986229458		2	25	cnn_epch100	v4721	Y08WOMTSR
3	12.188718066689724	0.519228351915915		3	25	cnn_epch100	v4721	Y08WOMTSR
4	11.84459362775879	0.5426236414465344		4	25	cnn_epch100	v4721	Y08WOMTSR
5	11.657961113445774	0.5326833837785422		5	25	cnn_epch100	v4721	Y08WOMTSR
6	11.68865450189294	0.5577617609594558		6	25	cnn_epch100	v4721	Y08WOMTSR
7	11.887333872608597	0.5471212946990431		7	25	cnn_epch100	v4721	Y08WOMTSR
8	11.96916049972601	0.5343959488446341		8	25	cnn_epch100	v4721	Y08WOMTSR
9	11.785396297841228	0.5339729990257861		9	25	cnn_epch100	v4721	Y08WOMTSR
0	13.462441657991556	0.45237354455979667		0	25	cnn_epch100	v4722	Y08WOMTSL
1	13.401328052388036	0.4506734065422039		1	25	cnn_epch100	v4722	Y08WOMTSL
2	12.393333844963	0.4809580842874234		2	25	cnn_epch100	v4722	Y08WOMTSL
3	13.252098909568993	0.4478270751727205		3	25	cnn_epch100	v4722	Y08WOMTSL
4	13.026637151291872	0.4716010763392567		4	25	cnn_epch100	v4722	Y08WOMTSL
5	13.004828131648734	0.46027621544010316		5	25	cnn_epch100	v4722	Y08WOMTSL
6	12.695558505381992	0.4659076712860612		6	25	cnn_epch100	v4722	Y08WOMTSL
7	12.755324557258904	0.4645476452507066		7	25	cnn_epch100	v4722	Y08WOMTSL
8	13.058923266603443	0.4691482659180159		8	25	cnn_epch100	v4722	Y08WOMTSL
9	13.278702604773448	0.4617000151918218		9	25	cnn_epch100	v4722	Y08WOMTSL
0	11.68097098550184	0.5525819785074976		0	25	cnn_epch100	v4722	Y04WOMTSR
1	12.361617043813132	0.5113709389932157		1	25	cnn_epch100	v4722	Y04WOMTSR
2	11.78582861745346	0.5324809542894341		2	25	cnn_epch100	v4722	Y04WOMTSR
3	12.141085570967451	0.5172201050850104		3	25	cnn_epch100	v4722	Y04WOMTSR
4	12.263980066918352	0.5062914557111903		4	25	cnn_epch100	v4722	Y04WOMTSR
5	12.034165164705175	0.5373403904167722		5	25	cnn_epch100	v4722	Y04WOMTSR
6	11.914306304924628	0.5199011440590126		6	25	cnn_epch100	v4722	Y04WOMTSR
7	11.935275641958436	0.5315769670201288		7	25	cnn_epch100	v4722	Y04WOMTSR
8	12.09688048510682	0.510676913943189		8	25	cnn_epch100	v4722	Y04WOMTSR
9	12.003185996337956	0.550641355357523		9	25	cnn_epch100	v4722	Y04WOMTSR
0	12.906110319619431	0.3953148648070894		0	25	cnn_epch100	v4722	Y08WOMTSR
1	12.733306576206134	0.4208847353230105		1	25	cnn_epch100	v4722	Y08WOMTSR
2	13.01476423781605	0.4266949203506657		2	25	cnn_epch100	v4722	Y08WOMTSR
3	13.032190487265815	0.4151795668862587		3	25	cnn_epch100	v4722	Y08WOMTSR
4	13.08733286840286	0.39382196530774644		4	25	cnn_epch100	v4722	Y08WOMTSR
5	12.53076429180334	0.41248164976007057		5	25	cnn_epch100	v4722	Y08WOMTSR
6	12.615916701291326	0.43082046294472526		6	25	cnn_epch100	v4722	Y08WOMTSR
7	12.893513054289826	0.40968096046532293		7	25	cnn_epch100	v4722	Y08WOMTSR
8	12.826816330223078	0.4185129163210683		8	25	cnn_epch100	v4722	Y08WOMTSR
9	12.549789459333248	0.42521476150401566		9	25	cnn_epch100	v4722	Y08WOMTSR
0	12.178335038053564	0.5897933563502981		0	25	cnn_epch100	v4722	Y04WOMTSL
1	11.9858874895289	0.5824723273526408		1	25	cnn_epch100	v4722	Y04WOMTSL
2	11.777605864758623	0.5892760643060523		2	25	cnn_epch100	v4722	Y04WOMTSL
3	11.58785403291775	0.5832024525858281		3	25	cnn_epch100	v4722	Y04WOMTSL
4	11.879424228907222	0.5837187078940602		4	25	cnn_epch100	v4722	Y04WOMTSL
5	11.357575589775584	0.5821599345969697		5	25	cnn_epch100	v4722	Y04WOMTSL
6	11.892821431021176	0.5667131704000037		6	25	cnn_epch100	v4722	Y04WOMTSL
7	11.94282457592355	0.6012448025236956		7	25	cnn_epch100	v4722	Y04WOMTSL
8	11.571153189050928	0.5960213669600652		8	25	cnn_epch100	v4722	Y04WOMTSL
9	11.92009954533341	0.5462811900306354		9	25	cnn_epch100	v4722	Y04WOMTSL
0	12.92626114812562	0.49086226110250186		0	25	cnn_epch100	v4723	Y08WOMTSL
1	12.773754769896607	0.5219722169677674		1	25	cnn_epch100	v4723	Y08WOMTSL
2	12.123114248994025	0.5102997000093789		2	25	cnn_epch100	v4723	Y08WOMTSL
3	12.8527059715996	0.4984799897438076		3	25	cnn_epch100	v4723	Y08WOMTSL
4	12.74494678243329	0.5099755627845074		4	25	cnn_epch100	v4723	Y08WOMTSL
5	12.442098285699265	0.5191403096033705		5	25	cnn_epch100	v4723	Y08WOMTSL
6	12.388626476279386	0.5146566297125458		6	25	cnn_epch100	v4723	Y08WOMTSL
7	12.206280315585342	0.5360074518708458		7	25	cnn_epch100	v4723	Y08WOMTSL
8	12.7031587005416	0.5140410054581117		8	25	cnn_epch100	v4723	Y08WOMTSL
9	12.738104102263312	0.5196945332306194		9	25	cnn_epch100	v4723	Y08WOMTSL
0	12.024673150091395	0.5963916040430786		0	25	cnn_epch100	v4723	Y04WOMTSL
1	11.97678501736952	0.5835629653326592		1	25	cnn_epch100	v4723	Y04WOMTSL
2	11.86182939096598	0.5791722421193816		2	25	cnn_epch100	v4723	Y04WOMTSL
3	11.602709656739185	0.5807359832625703		3	25	cnn_epch100	v4723	Y04WOMTSL
4	11.96650227881837	0.576114335725669		4	25	cnn_epch100	v4723	Y04WOMTSL
5	11.461488156722954	0.5708928885375004		5	25	cnn_epch100	v4723	Y04WOMTSL
6	11.833674821158503	0.5732774917091537		6	25	cnn_epch100	v4723	Y04WOMTSL
7	11.872139255000826	0.6064521007514359		7	25	cnn_epch100	v4723	Y04WOMTSL
8	11.360359838122596	0.6072606788757388		8	25	cnn_epch100	v4723	Y04WOMTSL
9	12.001295529186285	0.5540739686860293		9	25	cnn_epch100	v4723	Y04WOMTSL
0	12.467577527189905	0.45418079837711367		0	25	cnn_epch100	v4723	Y08WOMTSR
1	12.640203741171437	0.43939522070810216		1	25	cnn_epch100	v4723	Y08WOMTSR
2	12.777639495513442	0.44481447819418435		2	25	cnn_epch100	v4723	Y08WOMTSR
3	12.731592104923696	0.4392550522169069		3	25	cnn_epch100	v4723	Y08WOMTSR
4	12.642102981690208	0.4477257039572961		4	25	cnn_epch100	v4723	Y08WOMTSR
5	12.510272625231304	0.4211204782916591		5	25	cnn_epch100	v4723	Y08WOMTSR
6	12.682958625811734	0.45566931678440814		6	25	cnn_epch100	v4723	Y08WOMTSR
7	12.560558033336802	0.47389424513022166		7	25	cnn_epch100	v4723	Y08WOMTSR
8	12.50547970382402	0.4578693029251376		8	25	cnn_epch100	v4723	Y08WOMTSR
9	12.642947854179193	0.4205955288108707		9	25	cnn_epch100	v4723	Y08WOMTSR
0	11.88286604034512	0.5299967968755874		0	25	cnn_epch100	v4723	Y04WOMTSR
1	12.344884839414638	0.5018786424244992		1	25	cnn_epch100	v4723	Y04WOMTSR
2	11.890001787545618	0.5120884660056082		2	25	cnn_epch100	v4723	Y04WOMTSR
3	12.457389460055294	0.47535230629326725		3	25	cnn_epch100	v4723	Y04WOMTSR
4	12.611977337150805	0.4906897235326318		4	25	cnn_epch100	v4723	Y04WOMTSR
5	12.256369373659322	0.5034388711663464		5	25	cnn_epch100	v4723	Y04WOMTSR
6	11.95459838155825	0.515703477482967		6	25	cnn_epch100	v4723	Y04WOMTSR
7	12.16793169534076	0.5081291233505492		7	25	cnn_epch100	v4723	Y04WOMTSR
8	12.132606983915776	0.5019252440941446		8	25	cnn_epch100	v4723	Y04WOMTSR
9	12.085823514800024	0.5222761904797492		9	25	cnn_epch100	v4723	Y04WOMTSR
0	11.94137064789346	0.6095046897380879		0	25	cnn_epch100	v4724	Y04WOMTSL
1	11.79041265233585	0.6005363817519987		1	25	cnn_epch100	v4724	Y04WOMTSL
2	11.819349112707275	0.5914593942701096		2	25	cnn_epch100	v4724	Y04WOMTSL
3	11.52696385361634	0.5883153181281866		3	25	cnn_epch100	v4724	Y04WOMTSL
4	11.47111099876846	0.6135581156636073		4	25	cnn_epch100	v4724	Y04WOMTSL
5	11.14029910110286	0.6016735392741789		5	25	cnn_epch100	v4724	Y04WOMTSL
6	11.611379455289477	0.5871027296551005		6	25	cnn_epch100	v4724	Y04WOMTSL
7	11.955827952437128	0.6132467022393387		7	25	cnn_epch100	v4724	Y04WOMTSL
8	11.265684622729273	0.6149136919064818		8	25	cnn_epch100	v4724	Y04WOMTSL
9	11.556247648889004	0.5871969245359293		9	25	cnn_epch100	v4724	Y04WOMTSL
0	11.033173383329116	0.625477740909461		0	25	cnn_epch100	v4724	Y04WOMTSR
1	11.3232384888172	0.6071506902248215		1	25	cnn_epch100	v4724	Y04WOMTSR
2	10.985311006983972	0.6198648399393994		2	25	cnn_epch100	v4724	Y04WOMTSR
3	11.29875279471667	0.6015915430711672		3	25	cnn_epch100	v4724	Y04WOMTSR
4	11.803628510495354	0.5835015293039907		4	25	cnn_epch100	v4724	Y04WOMTSR
5	11.471341319129367	0.627715647561309		5	25	cnn_epch100	v4724	Y04WOMTSR
6	10.99391641235774	0.6137220164194501		6	25	cnn_epch100	v4724	Y04WOMTSR
7	10.922400204075824	0.6247988811461814		7	25	cnn_epch100	v4724	Y04WOMTSR
8	11.215507783708135	0.604115200389922		8	25	cnn_epch100	v4724	Y04WOMTSR
9	11.08067315936174	0.6250160395990156		9	25	cnn_epch100	v4724	Y04WOMTSR
0	11.828912298610769	0.5388201643328555		0	25	cnn_epch100	v4724	Y08WOMTSR
1	11.998056550708352	0.5199105048382026		1	25	cnn_epch100	v4724	Y08WOMTSR
2	11.89930019663974	0.5597200312028582		2	25	cnn_epch100	v4724	Y08WOMTSR
3	12.09081670697612	0.5211412014668085		3	25	cnn_epch100	v4724	Y08WOMTSR
4	11.87243929700179	0.5388794009378546		4	25	cnn_epch100	v4724	Y08WOMTSR
5	11.888584866392918	0.5183725762164274		5	25	cnn_epch100	v4724	Y08WOMTSR
6	11.4455057843885	0.5698677513982564		6	25	cnn_epch100	v4724	Y08WOMTSR
7	11.697364500692135	0.5719730710137316		7	25	cnn_epch100	v4724	Y08WOMTSR
8	11.86244847390969	0.5374230761480357		8	25	cnn_epch100	v4724	Y08WOMTSR
9	11.839542959241506	0.5219315639188752		9	25	cnn_epch100	v4724	Y08WOMTSR
0	12.975354530313547	0.45693742855976277		0	25	cnn_epch100	v4724	Y08WOMTSL
1	13.090357648611654	0.4833555007332677		1	25	cnn_epch100	v4724	Y08WOMTSL
2	12.324995278891338	0.48145468815013404		2	25	cnn_epch100	v4724	Y08WOMTSL
3	12.980211865275653	0.4773445579659879		3	25	cnn_epch100	v4724	Y08WOMTSL
4	12.877231809997584	0.48414776410821997		4	25	cnn_epch100	v4724	Y08WOMTSL
5	12.712659213933364	0.48933774698658505		5	25	cnn_epch100	v4724	Y08WOMTSL
6	12.499486322777448	0.4882827015986515		6	25	cnn_epch100	v4724	Y08WOMTSL
7	12.62125140153416	0.48118843338301165		7	25	cnn_epch100	v4724	Y08WOMTSL
8	12.904485372535326	0.48094281071230677		8	25	cnn_epch100	v4724	Y08WOMTSL
9	13.176994390934626	0.4811763188206777		9	25	cnn_epch100	v4724	Y08WOMTSL
0	11.73040400804518	0.5435928859637796		0	25	cnn_epch100	v4725	Y04WOMTSR
1	12.472406332560611	0.5159031975796816		1	25	cnn_epch100	v4725	Y04WOMTSR
2	11.725540732121596	0.530923442781357		2	25	cnn_epch100	v4725	Y04WOMTSR
3	12.10118968872931	0.530940994920755		3	25	cnn_epch100	v4725	Y04WOMTSR
4	12.534072904367976	0.4950263446459067		4	25	cnn_epch100	v4725	Y04WOMTSR
5	12.174211063955315	0.5214095929867275		5	25	cnn_epch100	v4725	Y04WOMTSR
6	12.022545205789624	0.5043689772035563		6	25	cnn_epch100	v4725	Y04WOMTSR
7	11.900545260547712	0.524768580254854		7	25	cnn_epch100	v4725	Y04WOMTSR
8	12.128150766819008	0.5110110336245561		8	25	cnn_epch100	v4725	Y04WOMTSR
9	12.014717700764352	0.5289469303711897		9	25	cnn_epch100	v4725	Y04WOMTSR
0	12.556624288953016	0.5441025100471081		0	25	cnn_epch100	v4725	Y04WOMTSL
1	12.312354648519836	0.5529929880248702		1	25	cnn_epch100	v4725	Y04WOMTSL
2	12.037562008066306	0.5627097939940099		2	25	cnn_epch100	v4725	Y04WOMTSL
3	11.909354644775052	0.549686278246505		3	25	cnn_epch100	v4725	Y04WOMTSL
4	12.059217082409196	0.5575836034856292		4	25	cnn_epch100	v4725	Y04WOMTSL
5	11.862910045744762	0.5293929532244342		5	25	cnn_epch100	v4725	Y04WOMTSL
6	12.07475335358218	0.5368636908603895		6	25	cnn_epch100	v4725	Y04WOMTSL
7	12.43885767642489	0.5714297389683863		7	25	cnn_epch100	v4725	Y04WOMTSL
8	11.805136888418026	0.5648275772489378		8	25	cnn_epch100	v4725	Y04WOMTSL
9	11.952129633943729	0.5452832927564102		9	25	cnn_epch100	v4725	Y04WOMTSL
0	13.0059437629614	0.47457123732363193		0	25	cnn_epch100	v4725	Y08WOMTSL
1	13.019325101563783	0.5013997642795756		1	25	cnn_epch100	v4725	Y08WOMTSL
2	12.195794886366915	0.4964477768547868		2	25	cnn_epch100	v4725	Y08WOMTSL
3	12.976990704300134	0.4953632079938334		3	25	cnn_epch100	v4725	Y08WOMTSL
4	12.844642981071248	0.49957749193946854		4	25	cnn_epch100	v4725	Y08WOMTSL
5	12.771077975373446	0.5017652269676598		5	25	cnn_epch100	v4725	Y08WOMTSL
6	12.606764668629676	0.5003793714432689		6	25	cnn_epch100	v4725	Y08WOMTSL
7	12.263261543511105	0.5180340182354897		7	25	cnn_epch100	v4725	Y08WOMTSL
8	12.782658478129743	0.5030964702664293		8	25	cnn_epch100	v4725	Y08WOMTSL
9	12.907203233636452	0.5046286331851009		9	25	cnn_epch100	v4725	Y08WOMTSL
0	12.71188089278704	0.41896919027930335		0	25	cnn_epch100	v4725	Y08WOMTSR
1	12.709303730420531	0.41914491176660784		1	25	cnn_epch100	v4725	Y08WOMTSR
2	12.662740990897042	0.47320230651072087		2	25	cnn_epch100	v4725	Y08WOMTSR
3	12.922249435109745	0.4153637743539247		3	25	cnn_epch100	v4725	Y08WOMTSR
4	12.848250329757567	0.4194454699196015		4	25	cnn_epch100	v4725	Y08WOMTSR
5	12.753358456166463	0.42983967236330584		5	25	cnn_epch100	v4725	Y08WOMTSR
6	12.379195944672336	0.4586117050158413		6	25	cnn_epch100	v4725	Y08WOMTSR
7	12.908837348932671	0.43069888557989644		7	25	cnn_epch100	v4725	Y08WOMTSR
8	12.752923670581575	0.4264365375342326		8	25	cnn_epch100	v4725	Y08WOMTSR
9	12.6115038048691	0.4224696394675357		9	25	cnn_epch100	v4725	Y08WOMTSR
0	12.15527813663343	0.6008039488884254		0	25	cnn_epch100	v4726	Y04WOMTSL
1	12.13738755016484	0.579027868647833		1	25	cnn_epch100	v4726	Y04WOMTSL
2	11.917424287828158	0.5770741915930873		2	25	cnn_epch100	v4726	Y04WOMTSL
3	11.605889055255744	0.5862832225028735		3	25	cnn_epch100	v4726	Y04WOMTSL
4	11.7429616174811	0.5889018491800679		4	25	cnn_epch100	v4726	Y04WOMTSL
5	11.57671425120944	0.5638535490406622		5	25	cnn_epch100	v4726	Y04WOMTSL
6	11.751403539000073	0.5724656397094496		6	25	cnn_epch100	v4726	Y04WOMTSL
7	11.885142886273703	0.609803198336046		7	25	cnn_epch100	v4726	Y04WOMTSL
8	11.359951093724575	0.6059766555340448		8	25	cnn_epch100	v4726	Y04WOMTSL
9	11.974122463811058	0.5530362759716909		9	25	cnn_epch100	v4726	Y04WOMTSL
0	11.866170210849894	0.537555921255274		0	25	cnn_epch100	v4726	Y08WOMTSR
1	12.016759595570065	0.5143826980649882		1	25	cnn_epch100	v4726	Y08WOMTSR
2	11.880708765136427	0.5542181350612042		2	25	cnn_epch100	v4726	Y08WOMTSR
3	12.07103584126739	0.5238769700470235		3	25	cnn_epch100	v4726	Y08WOMTSR
4	11.8597057206574	0.5499173399572953		4	25	cnn_epch100	v4726	Y08WOMTSR
5	11.74434004831302	0.5314661900499232		5	25	cnn_epch100	v4726	Y08WOMTSR
6	11.452156753182358	0.5675337247177127		6	25	cnn_epch100	v4726	Y08WOMTSR
7	11.865898858097424	0.5604769936393961		7	25	cnn_epch100	v4726	Y08WOMTSR
8	11.818801318813836	0.5435422664661491		8	25	cnn_epch100	v4726	Y08WOMTSR
9	11.931524844945576	0.5296953768624048		9	25	cnn_epch100	v4726	Y08WOMTSR
0	12.393066287321007	0.4618349187306405		0	25	cnn_epch100	v4726	Y04WOMTSR
1	12.744797772000652	0.44791975671344386		1	25	cnn_epch100	v4726	Y04WOMTSR
2	12.286882445321234	0.46813046335652214		2	25	cnn_epch100	v4726	Y04WOMTSR
3	12.4540627539775	0.4772091231149992		3	25	cnn_epch100	v4726	Y04WOMTSR
4	12.82981354697302	0.44805194606826		4	25	cnn_epch100	v4726	Y04WOMTSR
5	12.690474357981138	0.44603634702973816		5	25	cnn_epch100	v4726	Y04WOMTSR
6	12.403842772607314	0.4588386390520237		6	25	cnn_epch100	v4726	Y04WOMTSR
7	12.432655976946476	0.4592699540304841		7	25	cnn_epch100	v4726	Y04WOMTSR
8	12.51979187674914	0.4570624227333247		8	25	cnn_epch100	v4726	Y04WOMTSR
9	12.406125387779522	0.48197917558728287		9	25	cnn_epch100	v4726	Y04WOMTSR
0	13.300406141262672	0.47233415595068584		0	25	cnn_epch100	v4726	Y08WOMTSL
1	13.354157165169946	0.46083937745520787		1	25	cnn_epch100	v4726	Y08WOMTSL
2	12.535140956042714	0.49265646202914526		2	25	cnn_epch100	v4726	Y08WOMTSL
3	12.9949563142432	0.4966644333359057		3	25	cnn_epch100	v4726	Y08WOMTSL
4	12.680983265570172	0.5053019561372065		4	25	cnn_epch100	v4726	Y08WOMTSL
5	12.80744610798576	0.4846319645400718		5	25	cnn_epch100	v4726	Y08WOMTSL
6	12.588266164306104	0.49498213327484625		6	25	cnn_epch100	v4726	Y08WOMTSL
7	12.405882528034567	0.5020616727990903		7	25	cnn_epch100	v4726	Y08WOMTSL
8	12.801262715868525	0.49913838881496486		8	25	cnn_epch100	v4726	Y08WOMTSL
9	12.865243249512364	0.5078922986801572		9	25	cnn_epch100	v4726	Y08WOMTSL
0	12.23628151053448	0.5826076762584892		0	25	cnn_epch100	v4727	Y04WOMTSL
1	11.995416712569853	0.5815369690686991		1	25	cnn_epch100	v4727	Y04WOMTSL
2	11.948353271292556	0.5738963150261321		2	25	cnn_epch100	v4727	Y04WOMTSL
3	11.811552743100757	0.561893361814547		3	25	cnn_epch100	v4727	Y04WOMTSL
4	11.839709384031009	0.5786649913845532		4	25	cnn_epch100	v4727	Y04WOMTSL
5	11.52398028837807	0.5635709362902468		5	25	cnn_epch100	v4727	Y04WOMTSL
6	11.80632197541255	0.5654235455445504		6	25	cnn_epch100	v4727	Y04WOMTSL
7	12.245500468459984	0.5844277237410497		7	25	cnn_epch100	v4727	Y04WOMTSL
8	11.577131752681808	0.5888398743182471		8	25	cnn_epch100	v4727	Y04WOMTSL
9	11.907328978782733	0.5602594988068563		9	25	cnn_epch100	v4727	Y04WOMTSL
0	11.882823341190363	0.5411726943237105		0	25	cnn_epch100	v4727	Y08WOMTSR
1	12.079765875892404	0.5105974045586212		1	25	cnn_epch100	v4727	Y08WOMTSR
2	11.867416222286062	0.5605533931217009		2	25	cnn_epch100	v4727	Y08WOMTSR
3	12.121168462731903	0.5201237797082762		3	25	cnn_epch100	v4727	Y08WOMTSR
4	11.913103550919434	0.5382738599913374		4	25	cnn_epch100	v4727	Y08WOMTSR
5	11.5911105175431	0.5396836789036203		5	25	cnn_epch100	v4727	Y08WOMTSR
6	11.480729889845342	0.5605920857657513		6	25	cnn_epch100	v4727	Y08WOMTSR
7	11.824416976374556	0.5498949791550929		7	25	cnn_epch100	v4727	Y08WOMTSR
8	11.937364538187238	0.529908191375824		8	25	cnn_epch100	v4727	Y08WOMTSR
9	11.583708532173764	0.5495983671756417		9	25	cnn_epch100	v4727	Y08WOMTSR
0	11.658580763288628	0.5514669514383918		0	25	cnn_epch100	v4727	Y04WOMTSR
1	12.512181949016265	0.5315089796802891		1	25	cnn_epch100	v4727	Y04WOMTSR
2	11.557660136719672	0.5507113857553609		2	25	cnn_epch100	v4727	Y04WOMTSR
3	11.783569611360598	0.5569886087318513		3	25	cnn_epch100	v4727	Y04WOMTSR
4	12.196276119276115	0.5274894469116148		4	25	cnn_epch100	v4727	Y04WOMTSR
5	11.824073334591272	0.5507606756071176		5	25	cnn_epch100	v4727	Y04WOMTSR
6	11.74059069414111	0.5354149940072184		6	25	cnn_epch100	v4727	Y04WOMTSR
7	11.865146464898286	0.5290051766618495		7	25	cnn_epch100	v4727	Y04WOMTSR
8	11.866520614931336	0.5405356185865741		8	25	cnn_epch100	v4727	Y04WOMTSR
9	11.729040785383624	0.5605246881848935		9	25	cnn_epch100	v4727	Y04WOMTSR
0	13.326812793471849	0.4206829035188017		0	25	cnn_epch100	v4727	Y08WOMTSL
1	13.41330892699762	0.4445455245281526		1	25	cnn_epch100	v4727	Y08WOMTSL
2	12.490142124914144	0.4616640842026436		2	25	cnn_epch100	v4727	Y08WOMTSL
3	13.520045134577966	0.42017692296217657		3	25	cnn_epch100	v4727	Y08WOMTSL
4	13.19212451489567	0.4496133782779307		4	25	cnn_epch100	v4727	Y08WOMTSL
5	13.41166742771021	0.4335031159741778		5	25	cnn_epch100	v4727	Y08WOMTSL
6	13.167053071813523	0.42088001423270366		6	25	cnn_epch100	v4727	Y08WOMTSL
7	13.232406904925943	0.437252869723136		7	25	cnn_epch100	v4727	Y08WOMTSL
8	13.054690032465317	0.46522914141093574		8	25	cnn_epch100	v4727	Y08WOMTSL
9	13.35973506880957	0.45439527767516474		9	25	cnn_epch100	v4727	Y08WOMTSL
0	13.082986872065824	0.49716221812605604		0	25	cnn_epch100	v4728	Y08WOMTSL
1	13.020620606752637	0.4946563032439294		1	25	cnn_epch100	v4728	Y08WOMTSL
2	12.082026524614903	0.5149669443387447		2	25	cnn_epch100	v4728	Y08WOMTSL
3	12.781559722647804	0.5015262036004041		3	25	cnn_epch100	v4728	Y08WOMTSL
4	12.697471868698557	0.5047212283317616		4	25	cnn_epch100	v4728	Y08WOMTSL
5	12.754326621617222	0.49081547424053124		5	25	cnn_epch100	v4728	Y08WOMTSL
6	12.56283829679347	0.48826752647480126		6	25	cnn_epch100	v4728	Y08WOMTSL
7	12.3244688651489	0.5128370042363131		7	25	cnn_epch100	v4728	Y08WOMTSL
8	12.607113778570271	0.5176835362388288		8	25	cnn_epch100	v4728	Y08WOMTSL
9	12.74068889053424	0.5227475915367794		9	25	cnn_epch100	v4728	Y08WOMTSL
0	11.71027564453645	0.562420973502417		0	25	cnn_epch100	v4728	Y04WOMTSR
1	12.26249910087151	0.5195658576271315		1	25	cnn_epch100	v4728	Y04WOMTSR
2	11.738435889328654	0.5340792104395511		2	25	cnn_epch100	v4728	Y04WOMTSR
3	11.906602014684728	0.5463684425181319		3	25	cnn_epch100	v4728	Y04WOMTSR
4	12.184955132858166	0.5107875707070089		4	25	cnn_epch100	v4728	Y04WOMTSR
5	11.943175858865663	0.5379527524435551		5	25	cnn_epch100	v4728	Y04WOMTSR
6	11.690405693646444	0.5417221606706878		6	25	cnn_epch100	v4728	Y04WOMTSR
7	11.743507302909356	0.5476080217278602		7	25	cnn_epch100	v4728	Y04WOMTSR
8	12.0129289440616	0.5324892132841935		8	25	cnn_epch100	v4728	Y04WOMTSR
9	11.844592036358913	0.549440797380103		9	25	cnn_epch100	v4728	Y04WOMTSR
0	12.116630749709678	0.5998130837060833		0	25	cnn_epch100	v4728	Y04WOMTSL
1	12.041972857441548	0.5784662333497977		1	25	cnn_epch100	v4728	Y04WOMTSL
2	11.820760542706529	0.5912226094085188		2	25	cnn_epch100	v4728	Y04WOMTSL
3	11.585030833227265	0.5916766773441082		3	25	cnn_epch100	v4728	Y04WOMTSL
4	11.707253788896612	0.5915132438156272		4	25	cnn_epch100	v4728	Y04WOMTSL
5	11.338875972344368	0.5845456284429468		5	25	cnn_epch100	v4728	Y04WOMTSL
6	11.688170971075929	0.5790102846867689		6	25	cnn_epch100	v4728	Y04WOMTSL
7	11.890696617596303	0.6085316581237636		7	25	cnn_epch100	v4728	Y04WOMTSL
8	11.625099574525688	0.5928150798338755		8	25	cnn_epch100	v4728	Y04WOMTSL
9	11.680065364899267	0.5707875453622735		9	25	cnn_epch100	v4728	Y04WOMTSL
0	12.02096757228172	0.5194855749790898		0	25	cnn_epch100	v4728	Y08WOMTSR
1	12.039773203530636	0.5133159234464365		1	25	cnn_epch100	v4728	Y08WOMTSR
2	11.824047568119754	0.5619555678678859		2	25	cnn_epch100	v4728	Y08WOMTSR
3	12.026488647154528	0.5288625910204723		3	25	cnn_epch100	v4728	Y08WOMTSR
4	12.111514877318688	0.535417144800559		4	25	cnn_epch100	v4728	Y08WOMTSR
5	11.683095909194725	0.5264599912839478		5	25	cnn_epch100	v4728	Y08WOMTSR
6	11.522972962729844	0.5561902373615527		6	25	cnn_epch100	v4728	Y08WOMTSR
7	11.871831632422754	0.543974049516178		7	25	cnn_epch100	v4728	Y08WOMTSR
8	11.899217923468395	0.534336335292499		8	25	cnn_epch100	v4728	Y08WOMTSR
9	11.7257428379581	0.538190831245448		9	25	cnn_epch100	v4728	Y08WOMTSR
0	13.003276427217315	0.45259598366023435		0	25	cnn_epch100	v4729	Y08WOMTSL
1	13.12413418051622	0.48175486575313203		1	25	cnn_epch100	v4729	Y08WOMTSL
2	12.502914903309176	0.4829695746834632		2	25	cnn_epch100	v4729	Y08WOMTSL
3	13.065315996662154	0.4711620026496301		3	25	cnn_epch100	v4729	Y08WOMTSL
4	13.116657726507292	0.4652791134178473		4	25	cnn_epch100	v4729	Y08WOMTSL
5	12.796486398168843	0.49260424299192984		5	25	cnn_epch100	v4729	Y08WOMTSL
6	12.607294029371657	0.4796889900531857		6	25	cnn_epch100	v4729	Y08WOMTSL
7	12.484549133645755	0.49226038864073357		7	25	cnn_epch100	v4729	Y08WOMTSL
8	13.00041929451671	0.4865216703514181		8	25	cnn_epch100	v4729	Y08WOMTSL
9	13.0131042132918	0.4921335287903566		9	25	cnn_epch100	v4729	Y08WOMTSL
0	12.307598474816782	0.5709664548683172		0	25	cnn_epch100	v4729	Y04WOMTSL
1	12.155921301631748	0.5663907158236018		1	25	cnn_epch100	v4729	Y04WOMTSL
2	11.98558357754799	0.5660729562449703		2	25	cnn_epch100	v4729	Y04WOMTSL
3	11.799123082327895	0.5603657375769083		3	25	cnn_epch100	v4729	Y04WOMTSL
4	12.00832201303456	0.5657281486094577		4	25	cnn_epch100	v4729	Y04WOMTSL
5	11.744443117891985	0.5416913589230727		5	25	cnn_epch100	v4729	Y04WOMTSL
6	11.899474536457843	0.5556860912599809		6	25	cnn_epch100	v4729	Y04WOMTSL
7	12.25073295000992	0.5829257251183437		7	25	cnn_epch100	v4729	Y04WOMTSL
8	11.682308569058993	0.5741864013148191		8	25	cnn_epch100	v4729	Y04WOMTSL
9	11.835650371495996	0.5546521131073434		9	25	cnn_epch100	v4729	Y04WOMTSL
0	10.981822781797607	0.6252809649684479		0	25	cnn_epch100	v4729	Y04WOMTSR
1	11.738105994013814	0.5895239991659712		1	25	cnn_epch100	v4729	Y04WOMTSR
2	10.82055609527424	0.6234851918783871		2	25	cnn_epch100	v4729	Y04WOMTSR
3	11.320813304261993	0.5985441764783322		3	25	cnn_epch100	v4729	Y04WOMTSR
4	11.26255702006766	0.6046098441480298		4	25	cnn_epch100	v4729	Y04WOMTSR
5	11.09170892556632	0.6220676829220934		5	25	cnn_epch100	v4729	Y04WOMTSR
6	10.987331029588995	0.6143710435797797		6	25	cnn_epch100	v4729	Y04WOMTSR
7	10.919981130154351	0.6271359108570698		7	25	cnn_epch100	v4729	Y04WOMTSR
8	11.237766474068636	0.6004617041995964		8	25	cnn_epch100	v4729	Y04WOMTSR
9	11.129013104120023	0.6196237284426929		9	25	cnn_epch100	v4729	Y04WOMTSR
0	12.820898835924158	0.4111039265048009		0	25	cnn_epch100	v4729	Y08WOMTSR
1	12.609933262568488	0.4379062383419546		1	25	cnn_epch100	v4729	Y08WOMTSR
2	12.684326853694705	0.45756008532384346		2	25	cnn_epch100	v4729	Y08WOMTSR
3	12.893980594435794	0.42167884624071517		3	25	cnn_epch100	v4729	Y08WOMTSR
4	12.602208354447065	0.4472570964616546		4	25	cnn_epch100	v4729	Y08WOMTSR
5	12.33866624253693	0.4532004132472648		5	25	cnn_epch100	v4729	Y08WOMTSR
6	12.35507361571514	0.45577459613573235		6	25	cnn_epch100	v4729	Y08WOMTSR
7	12.84960318368308	0.4372484238668615		7	25	cnn_epch100	v4729	Y08WOMTSR
8	12.829048357480588	0.42371496290430166		8	25	cnn_epch100	v4729	Y08WOMTSR
9	12.30697690138274	0.46005085077896624		9	25	cnn_epch100	v4729	Y08WOMTSR
0	11.921819488106308	0.5414777600038346		0	25	cnn_epch100	v4730	Y04WOMTSR
1	12.252579644248344	0.510099952463101		1	25	cnn_epch100	v4730	Y04WOMTSR
2	11.97649568846608	0.5161604879840234		2	25	cnn_epch100	v4730	Y04WOMTSR
3	12.031307095622696	0.5280968168764173		3	25	cnn_epch100	v4730	Y04WOMTSR
4	12.329168866681863	0.4976540315668446		4	25	cnn_epch100	v4730	Y04WOMTSR
5	12.113302593360574	0.5187120381456258		5	25	cnn_epch100	v4730	Y04WOMTSR
6	11.86155654358464	0.5223479952747506		6	25	cnn_epch100	v4730	Y04WOMTSR
7	12.094751666081647	0.5265180362872299		7	25	cnn_epch100	v4730	Y04WOMTSR
8	12.11789418131385	0.5132378886905519		8	25	cnn_epch100	v4730	Y04WOMTSR
9	12.06716519480513	0.5339707361123084		9	25	cnn_epch100	v4730	Y04WOMTSR
0	12.490827879600158	0.5524622981290125		0	25	cnn_epch100	v4730	Y04WOMTSL
1	12.329354764699165	0.5523016659820711		1	25	cnn_epch100	v4730	Y04WOMTSL
2	12.320356936918172	0.5330354156832567		2	25	cnn_epch100	v4730	Y04WOMTSL
3	12.253677155585422	0.5369274267558851		3	25	cnn_epch100	v4730	Y04WOMTSL
4	12.169610612226574	0.5456143919016037		4	25	cnn_epch100	v4730	Y04WOMTSL
5	11.771703777046	0.5367852921590991		5	25	cnn_epch100	v4730	Y04WOMTSL
6	11.955368963094005	0.5486811855682227		6	25	cnn_epch100	v4730	Y04WOMTSL
7	12.73480553736496	0.582256158269952		7	25	cnn_epch100	v4730	Y04WOMTSL
8	11.650571434663073	0.578975218527569		8	25	cnn_epch100	v4730	Y04WOMTSL
9	11.996702972375235	0.5450449258441409		9	25	cnn_epch100	v4730	Y04WOMTSL
0	12.885182740108483	0.453540911831544		0	25	cnn_epch100	v4730	Y08WOMTSR
1	12.560916862297452	0.4542360694948984		1	25	cnn_epch100	v4730	Y08WOMTSR
2	12.514742855593862	0.4801753881323296		2	25	cnn_epch100	v4730	Y08WOMTSR
3	12.649938711950693	0.45097558471993976		3	25	cnn_epch100	v4730	Y08WOMTSR
4	12.508672285591924	0.46628002603113805		4	25	cnn_epch100	v4730	Y08WOMTSR
5	12.224337417851697	0.45755086062694145		5	25	cnn_epch100	v4730	Y08WOMTSR
6	12.251572693158222	0.4684144306518168		6	25	cnn_epch100	v4730	Y08WOMTSR
7	12.43937144238467	0.4876682216292515		7	25	cnn_epch100	v4730	Y08WOMTSR
8	12.469360399799776	0.46343129171951036		8	25	cnn_epch100	v4730	Y08WOMTSR
9	12.436555746416694	0.4481390281808593		9	25	cnn_epch100	v4730	Y08WOMTSR
0	13.00393098190832	0.47097183045011387		0	25	cnn_epch100	v4730	Y08WOMTSL
1	13.192118528767445	0.48055968894841267		1	25	cnn_epch100	v4730	Y08WOMTSL
2	12.11679474490472	0.5095451558757169		2	25	cnn_epch100	v4730	Y08WOMTSL
3	12.96502284383515	0.4912283847360661		3	25	cnn_epch100	v4730	Y08WOMTSL
4	12.79212391884217	0.497969030066384		4	25	cnn_epch100	v4730	Y08WOMTSL
5	13.139914978847452	0.4839470491031518		5	25	cnn_epch100	v4730	Y08WOMTSL
6	12.729567694923874	0.4717531423405603		6	25	cnn_epch100	v4730	Y08WOMTSL
7	12.454885045135509	0.4970690903444092		7	25	cnn_epch100	v4730	Y08WOMTSL
8	12.712789667567929	0.5066132885440475		8	25	cnn_epch100	v4730	Y08WOMTSL
9	12.97322045860967	0.5013105642717204		9	25	cnn_epch100	v4730	Y08WOMTSL
0	12.449678488004094	0.4545389477390465		0	25	cnn_epch100	v4731	Y08WOMTSR
1	12.366933217205638	0.4729174955652323		1	25	cnn_epch100	v4731	Y08WOMTSR
2	12.6048367681095	0.46708645851871433		2	25	cnn_epch100	v4731	Y08WOMTSR
3	12.725144421221415	0.45294473165100824		3	25	cnn_epch100	v4731	Y08WOMTSR
4	12.677005022210317	0.4453132576454601		4	25	cnn_epch100	v4731	Y08WOMTSR
5	12.336581776467494	0.4426989677148982		5	25	cnn_epch100	v4731	Y08WOMTSR
6	12.22713078404696	0.4717325733663309		6	25	cnn_epch100	v4731	Y08WOMTSR
7	12.522233613857942	0.4664740394079838		7	25	cnn_epch100	v4731	Y08WOMTSR
8	12.5903238578882	0.4479404082466259		8	25	cnn_epch100	v4731	Y08WOMTSR
9	12.367892357091762	0.45507868003041496		9	25	cnn_epch100	v4731	Y08WOMTSR
0	12.215939357343734	0.5866749652655866		0	25	cnn_epch100	v4731	Y04WOMTSL
1	12.08121185946015	0.5764415730586364		1	25	cnn_epch100	v4731	Y04WOMTSL
2	11.945174876975008	0.5809581623320643		2	25	cnn_epch100	v4731	Y04WOMTSL
3	11.846825251075686	0.5666845831930687		3	25	cnn_epch100	v4731	Y04WOMTSL
4	11.841359004874334	0.5846079680112385		4	25	cnn_epch100	v4731	Y04WOMTSL
5	11.565355370759606	0.5626067727254286		5	25	cnn_epch100	v4731	Y04WOMTSL
6	11.976548082739438	0.5534224153600642		6	25	cnn_epch100	v4731	Y04WOMTSL
7	12.100640660879456	0.6008024251971392		7	25	cnn_epch100	v4731	Y04WOMTSL
8	11.895441376231568	0.577857176163025		8	25	cnn_epch100	v4731	Y04WOMTSL
9	11.65245613764542	0.5738766333626524		9	25	cnn_epch100	v4731	Y04WOMTSL
0	11.036186688914883	0.6205772836247394		0	25	cnn_epch100	v4731	Y04WOMTSR
1	11.383720709997652	0.6023063160988187		1	25	cnn_epch100	v4731	Y04WOMTSR
2	11.054511538321613	0.619170701023485		2	25	cnn_epch100	v4731	Y04WOMTSR
3	11.332361069245534	0.6084714598233876		3	25	cnn_epch100	v4731	Y04WOMTSR
4	11.846821808384831	0.5920805383401346		4	25	cnn_epch100	v4731	Y04WOMTSR
5	11.061870972112962	0.6252984376151353		5	25	cnn_epch100	v4731	Y04WOMTSR
6	11.07504824849702	0.6175612975019704		6	25	cnn_epch100	v4731	Y04WOMTSR
7	10.913363234340206	0.6270841948217724		7	25	cnn_epch100	v4731	Y04WOMTSR
8	11.238899650355863	0.5971175367593519		8	25	cnn_epch100	v4731	Y04WOMTSR
9	11.01851272297441	0.6301110092829075		9	25	cnn_epch100	v4731	Y04WOMTSR
0	13.417000255685169	0.4307584565509241		0	25	cnn_epch100	v4731	Y08WOMTSL
1	13.317712242923822	0.4549939546686775		1	25	cnn_epch100	v4731	Y08WOMTSL
2	12.827894175239454	0.4672567840198166		2	25	cnn_epch100	v4731	Y08WOMTSL
3	13.366859944338604	0.4402679486250993		3	25	cnn_epch100	v4731	Y08WOMTSL
4	13.246685915185058	0.4698048914526176		4	25	cnn_epch100	v4731	Y08WOMTSL
5	12.85163276565708	0.46886528470326955		5	25	cnn_epch100	v4731	Y08WOMTSL
6	12.878539271351716	0.47510414649444427		6	25	cnn_epch100	v4731	Y08WOMTSL
7	12.721136263916714	0.4575791757675283		7	25	cnn_epch100	v4731	Y08WOMTSL
8	13.111829830913967	0.46122228546814503		8	25	cnn_epch100	v4731	Y08WOMTSL
9	12.994571427436194	0.4925451632812715		9	25	cnn_epch100	v4731	Y08WOMTSL
0	11.86568792334759	0.5290487767281971		0	25	cnn_epch100	v4732	Y04WOMTSR
1	12.75793431741428	0.47452332613607545		1	25	cnn_epch100	v4732	Y04WOMTSR
2	11.919252787510723	0.5132687260577214		2	25	cnn_epch100	v4732	Y04WOMTSR
3	12.43060752241738	0.4943367425047222		3	25	cnn_epch100	v4732	Y04WOMTSR
4	12.448594048453703	0.48126223402959584		4	25	cnn_epch100	v4732	Y04WOMTSR
5	12.176011313762732	0.5139566278365926		5	25	cnn_epch100	v4732	Y04WOMTSR
6	12.060581034251095	0.5127539143395411		6	25	cnn_epch100	v4732	Y04WOMTSR
7	11.907386702562553	0.5259728028000251		7	25	cnn_epch100	v4732	Y04WOMTSR
8	12.076216826111228	0.5088451687224658		8	25	cnn_epch100	v4732	Y04WOMTSR
9	12.124431340354995	0.5314666984651121		9	25	cnn_epch100	v4732	Y04WOMTSR
0	12.740121254388988	0.48480864310328714		0	25	cnn_epch100	v4732	Y08WOMTSL
1	13.054250420330195	0.4900028971000681		1	25	cnn_epch100	v4732	Y08WOMTSL
2	12.320658546758567	0.4958460635687701		2	25	cnn_epch100	v4732	Y08WOMTSL
3	12.992237860889182	0.483539394285588		3	25	cnn_epch100	v4732	Y08WOMTSL
4	12.654204436769456	0.5084852175728588		4	25	cnn_epch100	v4732	Y08WOMTSL
5	12.79040331959092	0.4924482411480004		5	25	cnn_epch100	v4732	Y08WOMTSL
6	12.544435779204449	0.48910073328101594		6	25	cnn_epch100	v4732	Y08WOMTSL
7	12.36865624545822	0.5070895646462507		7	25	cnn_epch100	v4732	Y08WOMTSL
8	12.709422244437771	0.5063792767189732		8	25	cnn_epch100	v4732	Y08WOMTSL
9	12.831404620119324	0.5101987527861862		9	25	cnn_epch100	v4732	Y08WOMTSL
0	12.303146919909508	0.5709227511194687		0	25	cnn_epch100	v4732	Y04WOMTSL
1	12.398308638144398	0.5589040723139569		1	25	cnn_epch100	v4732	Y04WOMTSL
2	11.984573529967014	0.5665752762267998		2	25	cnn_epch100	v4732	Y04WOMTSL
3	11.90787788202689	0.5583411948990054		3	25	cnn_epch100	v4732	Y04WOMTSL
4	12.156308541012573	0.5506294559437439		4	25	cnn_epch100	v4732	Y04WOMTSL
5	11.823739108239678	0.5381422956280673		5	25	cnn_epch100	v4732	Y04WOMTSL
6	11.995745157497868	0.5537450888248282		6	25	cnn_epch100	v4732	Y04WOMTSL
7	12.30090147876515	0.5725283221136548		7	25	cnn_epch100	v4732	Y04WOMTSL
8	11.899861042838086	0.5657455821346035		8	25	cnn_epch100	v4732	Y04WOMTSL
9	12.18293694168264	0.5218959588006757		9	25	cnn_epch100	v4732	Y04WOMTSL
0	12.872266540021217	0.3965127805582613		0	25	cnn_epch100	v4732	Y08WOMTSR
1	12.938770161107408	0.39333738732681855		1	25	cnn_epch100	v4732	Y08WOMTSR
2	12.99118398620923	0.421101410680241		2	25	cnn_epch100	v4732	Y08WOMTSR
3	12.970926188444398	0.40392617948751197		3	25	cnn_epch100	v4732	Y08WOMTSR
4	12.974873485503306	0.39730602911673946		4	25	cnn_epch100	v4732	Y08WOMTSR
5	12.701686365111676	0.393337858140226		5	25	cnn_epch100	v4732	Y08WOMTSR
6	12.819128162302686	0.4059363394647763		6	25	cnn_epch100	v4732	Y08WOMTSR
7	12.731963055345403	0.43812511196203247		7	25	cnn_epch100	v4732	Y08WOMTSR
8	12.816549631915947	0.41331092084623977		8	25	cnn_epch100	v4732	Y08WOMTSR
9	12.91335958272441	0.3736084089462981		9	25	cnn_epch100	v4732	Y08WOMTSR
0	12.08863384970598	0.5248697120500968		0	25	cnn_epch100	v4733	Y08WOMTSR
1	12.07555278328657	0.5097406830827854		1	25	cnn_epch100	v4733	Y08WOMTSR
2	11.985866901958577	0.5535858425966924		2	25	cnn_epch100	v4733	Y08WOMTSR
3	12.036938742878856	0.5260917655044359		3	25	cnn_epch100	v4733	Y08WOMTSR
4	12.119526180271247	0.5252274790374722		4	25	cnn_epch100	v4733	Y08WOMTSR
5	11.700818139570764	0.5230891293304581		5	25	cnn_epch100	v4733	Y08WOMTSR
6	11.737307200361585	0.5571892989207197		6	25	cnn_epch100	v4733	Y08WOMTSR
7	11.870548357566593	0.5495703236331579		7	25	cnn_epch100	v4733	Y08WOMTSR
8	11.999745057904942	0.5235107030645577		8	25	cnn_epch100	v4733	Y08WOMTSR
9	11.826537530726496	0.5438979146085595		9	25	cnn_epch100	v4733	Y08WOMTSR
0	13.022181696106571	0.44982744619432385		0	25	cnn_epch100	v4733	Y08WOMTSL
1	13.668881461068157	0.45027277776553304		1	25	cnn_epch100	v4733	Y08WOMTSL
2	12.453419558335312	0.46864809336844326		2	25	cnn_epch100	v4733	Y08WOMTSL
3	13.183824013205982	0.45203346833630503		3	25	cnn_epch100	v4733	Y08WOMTSL
4	13.10876157398394	0.45969821410788764		4	25	cnn_epch100	v4733	Y08WOMTSL
5	13.19383426954369	0.4471966808217784		5	25	cnn_epch100	v4733	Y08WOMTSL
6	12.870480096429228	0.47260895907788647		6	25	cnn_epch100	v4733	Y08WOMTSL
7	12.807327132346568	0.46861975633584363		7	25	cnn_epch100	v4733	Y08WOMTSL
8	13.042723275587935	0.4655685841738194		8	25	cnn_epch100	v4733	Y08WOMTSL
9	13.292858030383291	0.4532207773229505		9	25	cnn_epch100	v4733	Y08WOMTSL
0	12.542210171392735	0.547040386491754		0	25	cnn_epch100	v4733	Y04WOMTSL
1	12.349644030451342	0.5467713743251441		1	25	cnn_epch100	v4733	Y04WOMTSL
2	12.047030147886428	0.5598845121250756		2	25	cnn_epch100	v4733	Y04WOMTSL
3	11.89699447699128	0.5536684664447044		3	25	cnn_epch100	v4733	Y04WOMTSL
4	12.135917537239592	0.5495186144422782		4	25	cnn_epch100	v4733	Y04WOMTSL
5	11.606614411947811	0.5551604359942311		5	25	cnn_epch100	v4733	Y04WOMTSL
6	12.008034142815312	0.5507932584363006		6	25	cnn_epch100	v4733	Y04WOMTSL
7	12.319569233960536	0.5698018969827684		7	25	cnn_epch100	v4733	Y04WOMTSL
8	11.789516825359325	0.5646184061186802		8	25	cnn_epch100	v4733	Y04WOMTSL
9	12.39892470243605	0.5125538851940624		9	25	cnn_epch100	v4733	Y04WOMTSL
0	11.755939617393494	0.5448310510172003		0	25	cnn_epch100	v4733	Y04WOMTSR
1	12.193885408290958	0.517748321916007		1	25	cnn_epch100	v4733	Y04WOMTSR
2	11.815406175288937	0.5315834866900853		2	25	cnn_epch100	v4733	Y04WOMTSR
3	12.077963298820556	0.5321827833452905		3	25	cnn_epch100	v4733	Y04WOMTSR
4	12.242956629370171	0.5089562804342492		4	25	cnn_epch100	v4733	Y04WOMTSR
5	12.035777162753808	0.527079088506582		5	25	cnn_epch100	v4733	Y04WOMTSR
6	11.943962398565038	0.521714530894078		6	25	cnn_epch100	v4733	Y04WOMTSR
7	11.947389428837385	0.5203159096203178		7	25	cnn_epch100	v4733	Y04WOMTSR
8	11.955618972384508	0.5240602417803437		8	25	cnn_epch100	v4733	Y04WOMTSR
9	12.15173792646165	0.5389203061001239		9	25	cnn_epch100	v4733	Y04WOMTSR
0	12.674171655081086	0.4314573469844036		0	25	cnn_epch100	v4734	Y08WOMTSR
1	12.426714145055664	0.46590865740763243		1	25	cnn_epch100	v4734	Y08WOMTSR
2	12.666809960509145	0.4620820018548899		2	25	cnn_epch100	v4734	Y08WOMTSR
3	12.654535861362731	0.446930227906936		3	25	cnn_epch100	v4734	Y08WOMTSR
4	12.351936143765796	0.48245822464349664		4	25	cnn_epch100	v4734	Y08WOMTSR
5	12.209215369510371	0.45866368767925364		5	25	cnn_epch100	v4734	Y08WOMTSR
6	12.21071915111268	0.4767989801212788		6	25	cnn_epch100	v4734	Y08WOMTSR
7	12.323574580216556	0.4914777861043955		7	25	cnn_epch100	v4734	Y08WOMTSR
8	12.397577634118488	0.4777874348244358		8	25	cnn_epch100	v4734	Y08WOMTSR
9	12.564643699878614	0.44971384360672945		9	25	cnn_epch100	v4734	Y08WOMTSR
0	12.309253536193673	0.4794504132556561		0	25	cnn_epch100	v4734	Y04WOMTSR
1	12.616664098900372	0.4723081705286651		1	25	cnn_epch100	v4734	Y04WOMTSR
2	12.092558793311632	0.48604087377091165		2	25	cnn_epch100	v4734	Y04WOMTSR
3	13.039094449857098	0.4242969930200755		3	25	cnn_epch100	v4734	Y04WOMTSR
4	12.63995874660411	0.4531343539530993		4	25	cnn_epch100	v4734	Y04WOMTSR
5	12.711848385060089	0.44958003957150744		5	25	cnn_epch100	v4734	Y04WOMTSR
6	12.333108760716634	0.4691450237296598		6	25	cnn_epch100	v4734	Y04WOMTSR
7	12.635593784234649	0.46644028094464796		7	25	cnn_epch100	v4734	Y04WOMTSR
8	12.49479496138174	0.4546786601984312		8	25	cnn_epch100	v4734	Y04WOMTSR
9	12.545869869367726	0.4687561492617338		9	25	cnn_epch100	v4734	Y04WOMTSR
0	11.993697748416508	0.6020647855093674		0	25	cnn_epch100	v4734	Y04WOMTSL
1	12.024630762148568	0.595403134263379		1	25	cnn_epch100	v4734	Y04WOMTSL
2	11.766768858786984	0.5930587229718366		2	25	cnn_epch100	v4734	Y04WOMTSL
3	11.577726665831584	0.584108876213354		3	25	cnn_epch100	v4734	Y04WOMTSL
4	11.864484923089725	0.5829593290670397		4	25	cnn_epch100	v4734	Y04WOMTSL
5	11.468681948121963	0.5777563769539223		5	25	cnn_epch100	v4734	Y04WOMTSL
6	11.683655721258512	0.579766296395493		6	25	cnn_epch100	v4734	Y04WOMTSL
7	11.9159003386199	0.6077150909287827		7	25	cnn_epch100	v4734	Y04WOMTSL
8	11.376757073550133	0.6082495240400219		8	25	cnn_epch100	v4734	Y04WOMTSL
9	12.003400833169582	0.5597767246117403		9	25	cnn_epch100	v4734	Y04WOMTSL
0	12.944458646875129	0.46965926605283675		0	25	cnn_epch100	v4734	Y08WOMTSL
1	13.437612796298644	0.4455827340703829		1	25	cnn_epch100	v4734	Y08WOMTSL
2	12.33736870744738	0.48157214928582487		2	25	cnn_epch100	v4734	Y08WOMTSL
3	13.05286779381886	0.47028562320965467		3	25	cnn_epch100	v4734	Y08WOMTSL
4	12.806351239858213	0.49898056062406554		4	25	cnn_epch100	v4734	Y08WOMTSL
5	12.85816071200404	0.4732737502958307		5	25	cnn_epch100	v4734	Y08WOMTSL
6	12.81983227904647	0.4867029888957668		6	25	cnn_epch100	v4734	Y08WOMTSL
7	12.375487128149388	0.5016692571619478		7	25	cnn_epch100	v4734	Y08WOMTSL
8	12.788087453881856	0.4951746585463196		8	25	cnn_epch100	v4734	Y08WOMTSL
9	12.913756971542613	0.5006722628320821		9	25	cnn_epch100	v4734	Y08WOMTSL
0	12.763921206074196	0.41900733272413676		0	25	cnn_epch100	v4735	Y08WOMTSR
1	12.658582905432135	0.4383640826865197		1	25	cnn_epch100	v4735	Y08WOMTSR
2	12.757396640975642	0.4493140452293376		2	25	cnn_epch100	v4735	Y08WOMTSR
3	12.935606833668857	0.42477753791689277		3	25	cnn_epch100	v4735	Y08WOMTSR
4	12.863811447828756	0.41450588936872634		4	25	cnn_epch100	v4735	Y08WOMTSR
5	12.40630625828456	0.4313861180445623		5	25	cnn_epch100	v4735	Y08WOMTSR
6	12.464173844084977	0.4479685287407567		6	25	cnn_epch100	v4735	Y08WOMTSR
7	12.760632572818428	0.4347160880648631		7	25	cnn_epch100	v4735	Y08WOMTSR
8	12.815950161813571	0.4205814135067592		8	25	cnn_epch100	v4735	Y08WOMTSR
9	12.757403952373345	0.4266624983211808		9	25	cnn_epch100	v4735	Y08WOMTSR
0	12.88810239791325	0.46030468200199887		0	25	cnn_epch100	v4735	Y08WOMTSL
1	13.30568021482524	0.4539997973243311		1	25	cnn_epch100	v4735	Y08WOMTSL
2	12.429217833877988	0.4675834727125424		2	25	cnn_epch100	v4735	Y08WOMTSL
3	13.071962962526367	0.46519195115712897		3	25	cnn_epch100	v4735	Y08WOMTSL
4	13.193373718505622	0.46690592849630513		4	25	cnn_epch100	v4735	Y08WOMTSL
5	12.999025753903888	0.4710983197301898		5	25	cnn_epch100	v4735	Y08WOMTSL
6	12.869279039350822	0.4671913176458001		6	25	cnn_epch100	v4735	Y08WOMTSL
7	12.592979807479695	0.4741103323945886		7	25	cnn_epch100	v4735	Y08WOMTSL
8	13.047279481258826	0.4659740273261856		8	25	cnn_epch100	v4735	Y08WOMTSL
9	13.045092305574371	0.49258629815696914		9	25	cnn_epch100	v4735	Y08WOMTSL
0	11.93489907226878	0.6132604079387488		0	25	cnn_epch100	v4735	Y04WOMTSL
1	11.7880360664179	0.6016771145397996		1	25	cnn_epch100	v4735	Y04WOMTSL
2	11.90563370776716	0.5787358275762017		2	25	cnn_epch100	v4735	Y04WOMTSL
3	11.583521639224424	0.5818505073215852		3	25	cnn_epch100	v4735	Y04WOMTSL
4	11.650215307008963	0.6044297008446531		4	25	cnn_epch100	v4735	Y04WOMTSL
5	11.301819125071068	0.5881325264540075		5	25	cnn_epch100	v4735	Y04WOMTSL
6	11.724474992412889	0.5764916052307536		6	25	cnn_epch100	v4735	Y04WOMTSL
7	11.904783971222606	0.6124818417371933		7	25	cnn_epch100	v4735	Y04WOMTSL
8	11.454852947325548	0.5988922693621338		8	25	cnn_epch100	v4735	Y04WOMTSL
9	11.544714292555527	0.5881098646875852		9	25	cnn_epch100	v4735	Y04WOMTSL
0	12.04630795859478	0.5076717139437673		0	25	cnn_epch100	v4735	Y04WOMTSR
1	12.51149888202679	0.4808889175044815		1	25	cnn_epch100	v4735	Y04WOMTSR
2	12.194599982710365	0.4766087378560922		2	25	cnn_epch100	v4735	Y04WOMTSR
3	12.577428466981967	0.471517770978597		3	25	cnn_epch100	v4735	Y04WOMTSR
4	12.501548886315089	0.47478907319900476		4	25	cnn_epch100	v4735	Y04WOMTSR
5	12.460980006933406	0.47962818356019454		5	25	cnn_epch100	v4735	Y04WOMTSR
6	12.114915485963635	0.5048360429375742		6	25	cnn_epch100	v4735	Y04WOMTSR
7	12.323631991264715	0.4728604991968786		7	25	cnn_epch100	v4735	Y04WOMTSR
8	12.45331912344871	0.47156439681391316		8	25	cnn_epch100	v4735	Y04WOMTSR
9	12.550430222646009	0.4928031027529161		9	25	cnn_epch100	v4735	Y04WOMTSR
0	11.89072875891439	0.5292206370384583		0	25	cnn_epch100	v4736	Y08WOMTSR
1	12.33739057617081	0.502140668197365		1	25	cnn_epch100	v4736	Y08WOMTSR
2	11.902524434481952	0.5525813284065367		2	25	cnn_epch100	v4736	Y08WOMTSR
3	12.363080471392374	0.5172210657650599		3	25	cnn_epch100	v4736	Y08WOMTSR
4	11.891139310601174	0.537235329676589		4	25	cnn_epch100	v4736	Y08WOMTSR
5	11.770086984956691	0.5302080340298491		5	25	cnn_epch100	v4736	Y08WOMTSR
6	11.50400345888816	0.5583082467382235		6	25	cnn_epch100	v4736	Y08WOMTSR
7	11.98996646518921	0.5541838871134082		7	25	cnn_epch100	v4736	Y08WOMTSR
8	11.838710192449948	0.5448459945240355		8	25	cnn_epch100	v4736	Y08WOMTSR
9	11.658375624107643	0.5440579105593758		9	25	cnn_epch100	v4736	Y08WOMTSR
0	12.059200905032917	0.5052899356183753		0	25	cnn_epch100	v4736	Y04WOMTSR
1	12.494568552698505	0.48114926712907613		1	25	cnn_epch100	v4736	Y04WOMTSR
2	12.19509542380867	0.4758901757907012		2	25	cnn_epch100	v4736	Y04WOMTSR
3	12.593506379422998	0.45505839344326277		3	25	cnn_epch100	v4736	Y04WOMTSR
4	12.471806312253957	0.4711647491098066		4	25	cnn_epch100	v4736	Y04WOMTSR
5	12.59376570851386	0.4584055285923468		5	25	cnn_epch100	v4736	Y04WOMTSR
6	12.01271967733318	0.5031501674950114		6	25	cnn_epch100	v4736	Y04WOMTSR
7	12.227153736994971	0.4872359459826417		7	25	cnn_epch100	v4736	Y04WOMTSR
8	12.426682183306522	0.46896084294160695		8	25	cnn_epch100	v4736	Y04WOMTSR
9	12.258003702876437	0.5019505748565601		9	25	cnn_epch100	v4736	Y04WOMTSR
0	13.202284755689696	0.4258506385737175		0	25	cnn_epch100	v4736	Y08WOMTSL
1	13.535380817619965	0.42657173266089565		1	25	cnn_epch100	v4736	Y08WOMTSL
2	12.68921819652424	0.4390142602133546		2	25	cnn_epch100	v4736	Y08WOMTSL
3	13.068747544187715	0.46552641648289006		3	25	cnn_epch100	v4736	Y08WOMTSL
4	13.096447113280156	0.461070332495114		4	25	cnn_epch100	v4736	Y08WOMTSL
5	13.00237769938425	0.45071156863111583		5	25	cnn_epch100	v4736	Y08WOMTSL
6	12.724203319156842	0.4743943483013221		6	25	cnn_epch100	v4736	Y08WOMTSL
7	12.759535604165617	0.45800214571139347		7	25	cnn_epch100	v4736	Y08WOMTSL
8	13.187788397578544	0.4612158896383978		8	25	cnn_epch100	v4736	Y08WOMTSL
9	13.146900866538818	0.47919400686590136		9	25	cnn_epch100	v4736	Y08WOMTSL
0	12.023712301487524	0.6037266407025482		0	25	cnn_epch100	v4736	Y04WOMTSL
1	11.879625927854102	0.5939799099776065		1	25	cnn_epch100	v4736	Y04WOMTSL
2	11.81082179579854	0.5868292314376732		2	25	cnn_epch100	v4736	Y04WOMTSL
3	11.603977796240295	0.5865084809681623		3	25	cnn_epch100	v4736	Y04WOMTSL
4	11.802610093410683	0.5843672352328751		4	25	cnn_epch100	v4736	Y04WOMTSL
5	11.411439700900466	0.5768295446214414		5	25	cnn_epch100	v4736	Y04WOMTSL
6	11.817833428628358	0.579671492101758		6	25	cnn_epch100	v4736	Y04WOMTSL
7	12.017142807777043	0.6021389019743163		7	25	cnn_epch100	v4736	Y04WOMTSL
8	11.306354484879474	0.6102796487526544		8	25	cnn_epch100	v4736	Y04WOMTSL
9	11.949293461590704	0.5465765034331656		9	25	cnn_epch100	v4736	Y04WOMTSL
0	12.707900709710422	0.42463473047901157		0	25	cnn_epch100	v4737	Y08WOMTSR
1	12.63301596440648	0.4425105887893245		1	25	cnn_epch100	v4737	Y08WOMTSR
2	12.87896356143077	0.4615740446181215		2	25	cnn_epch100	v4737	Y08WOMTSR
3	12.835164383094112	0.4275517606707163		3	25	cnn_epch100	v4737	Y08WOMTSR
4	12.860429499998444	0.415370424005976		4	25	cnn_epch100	v4737	Y08WOMTSR
5	12.449861564730632	0.42930905937477054		5	25	cnn_epch100	v4737	Y08WOMTSR
6	12.275418037833482	0.4771446717351876		6	25	cnn_epch100	v4737	Y08WOMTSR
7	12.676630401867088	0.4464838961394673		7	25	cnn_epch100	v4737	Y08WOMTSR
8	12.785549490667872	0.4287362242582431		8	25	cnn_epch100	v4737	Y08WOMTSR
9	12.66589164561326	0.432614461224598		9	25	cnn_epch100	v4737	Y08WOMTSR
0	12.838161719874876	0.44552000710355877		0	25	cnn_epch100	v4737	Y04WOMTSR
1	12.710663175333137	0.4666597277572736		1	25	cnn_epch100	v4737	Y04WOMTSR
2	12.200251715316789	0.49247722471022476		2	25	cnn_epch100	v4737	Y04WOMTSR
3	12.394047589998682	0.4853566053352528		3	25	cnn_epch100	v4737	Y04WOMTSR
4	12.768431387133212	0.45726973918155955		4	25	cnn_epch100	v4737	Y04WOMTSR
5	12.722609405768235	0.4471285718310342		5	25	cnn_epch100	v4737	Y04WOMTSR
6	12.317281467360544	0.4697719819259781		6	25	cnn_epch100	v4737	Y04WOMTSR
7	12.378874779158108	0.4703541072088803		7	25	cnn_epch100	v4737	Y04WOMTSR
8	12.406573201445434	0.467345556156023		8	25	cnn_epch100	v4737	Y04WOMTSR
9	12.425394652796678	0.4788685490407561		9	25	cnn_epch100	v4737	Y04WOMTSR
0	12.718445970903405	0.48433468812863834		0	25	cnn_epch100	v4737	Y08WOMTSL
1	13.114373666152844	0.4807772565907786		1	25	cnn_epch100	v4737	Y08WOMTSL
2	12.170762210454022	0.5025195583773499		2	25	cnn_epch100	v4737	Y08WOMTSL
3	13.037175976082512	0.4832831113340111		3	25	cnn_epch100	v4737	Y08WOMTSL
4	12.935160751238772	0.47637622886823316		4	25	cnn_epch100	v4737	Y08WOMTSL
5	12.689591724049782	0.48827612864418835		5	25	cnn_epch100	v4737	Y08WOMTSL
6	12.5059673997354	0.49040713664895946		6	25	cnn_epch100	v4737	Y08WOMTSL
7	12.366633737609634	0.5141996874776689		7	25	cnn_epch100	v4737	Y08WOMTSL
8	12.66763690928912	0.5127736836400085		8	25	cnn_epch100	v4737	Y08WOMTSL
9	12.954157353165767	0.49608910200353024		9	25	cnn_epch100	v4737	Y08WOMTSL
0	12.49195746610545	0.5512266308449985		0	25	cnn_epch100	v4737	Y04WOMTSL
1	12.573697692244908	0.5221509527662673		1	25	cnn_epch100	v4737	Y04WOMTSL
2	12.34874546362792	0.535127241809552		2	25	cnn_epch100	v4737	Y04WOMTSL
3	12.207488881755255	0.5412565793789205		3	25	cnn_epch100	v4737	Y04WOMTSL
4	12.162012529673124	0.5458493401358917		4	25	cnn_epch100	v4737	Y04WOMTSL
5	11.966140053809564	0.5291670967336812		5	25	cnn_epch100	v4737	Y04WOMTSL
6	12.059173734628487	0.5421820122991248		6	25	cnn_epch100	v4737	Y04WOMTSL
7	12.388615700594585	0.5676563653181951		7	25	cnn_epch100	v4737	Y04WOMTSL
8	11.852355124192252	0.5571039725011291		8	25	cnn_epch100	v4737	Y04WOMTSL
9	12.106033286433451	0.5286687812547701		9	25	cnn_epch100	v4737	Y04WOMTSL
0	11.95731192457638	0.6141606140509815		0	25	cnn_epch100	v4738	Y04WOMTSL
1	11.65331059084908	0.612751765240727		1	25	cnn_epch100	v4738	Y04WOMTSL
2	11.744347101382235	0.5911397531413524		2	25	cnn_epch100	v4738	Y04WOMTSL
3	11.650947160521705	0.5937281127930507		3	25	cnn_epch100	v4738	Y04WOMTSL
4	11.60005237881291	0.604741968566347		4	25	cnn_epch100	v4738	Y04WOMTSL
5	11.174614477507292	0.6008878757142097		5	25	cnn_epch100	v4738	Y04WOMTSL
6	11.586651998038231	0.591171636455746		6	25	cnn_epch100	v4738	Y04WOMTSL
7	11.76906395294991	0.6257630566345677		7	25	cnn_epch100	v4738	Y04WOMTSL
8	11.436965876867456	0.599988602900009		8	25	cnn_epch100	v4738	Y04WOMTSL
9	11.442876555687391	0.5957443406515458		9	25	cnn_epch100	v4738	Y04WOMTSL
0	11.921447559881909	0.5266605422560341		0	25	cnn_epch100	v4738	Y04WOMTSR
1	12.423236379843033	0.49416662363084696		1	25	cnn_epch100	v4738	Y04WOMTSR
2	11.914856328481338	0.5084501169203363		2	25	cnn_epch100	v4738	Y04WOMTSR
3	12.3995833605249	0.4866421389761591		3	25	cnn_epch100	v4738	Y04WOMTSR
4	12.395400031961405	0.4844054641667944		4	25	cnn_epch100	v4738	Y04WOMTSR
5	12.333464768716444	0.5029987988939714		5	25	cnn_epch100	v4738	Y04WOMTSR
6	12.032029908486306	0.5074660724098011		6	25	cnn_epch100	v4738	Y04WOMTSR
7	12.160521739508814	0.4996390978034647		7	25	cnn_epch100	v4738	Y04WOMTSR
8	12.33221724417881	0.48730338233665194		8	25	cnn_epch100	v4738	Y04WOMTSR
9	12.145863169096168	0.5248821017569198		9	25	cnn_epch100	v4738	Y04WOMTSR
0	13.500465249367124	0.38412268379657316		0	25	cnn_epch100	v4738	Y08WOMTSL
1	13.960890068506272	0.36574447034129354		1	25	cnn_epch100	v4738	Y08WOMTSL
2	12.797119181395958	0.41579105347327944		2	25	cnn_epch100	v4738	Y08WOMTSL
3	14.005117767797843	0.3784091941423491		3	25	cnn_epch100	v4738	Y08WOMTSL
4	13.575012640199246	0.39038017667021263		4	25	cnn_epch100	v4738	Y08WOMTSL
5	13.45318560661078	0.3844308985677088		5	25	cnn_epch100	v4738	Y08WOMTSL
6	13.297551833245826	0.39868965946305823		6	25	cnn_epch100	v4738	Y08WOMTSL
7	13.183137375518882	0.39508240332475664		7	25	cnn_epch100	v4738	Y08WOMTSL
8	13.529347621161044	0.3963792180276944		8	25	cnn_epch100	v4738	Y08WOMTSL
9	13.739740864701057	0.4067935724096157		9	25	cnn_epch100	v4738	Y08WOMTSL
0	12.62460417373138	0.4467005329381049		0	25	cnn_epch100	v4738	Y08WOMTSR
1	12.523041575426497	0.45823060400477084		1	25	cnn_epch100	v4738	Y08WOMTSR
2	12.601722204899492	0.4693168243641769		2	25	cnn_epch100	v4738	Y08WOMTSR
3	12.743140104582292	0.4392542241877615		3	25	cnn_epch100	v4738	Y08WOMTSR
4	12.720683083502722	0.4394751576877186		4	25	cnn_epch100	v4738	Y08WOMTSR
5	12.372327492128564	0.43851968736620084		5	25	cnn_epch100	v4738	Y08WOMTSR
6	12.204735736232076	0.4831093887064454		6	25	cnn_epch100	v4738	Y08WOMTSR
7	12.557039261698076	0.45925669230697197		7	25	cnn_epch100	v4738	Y08WOMTSR
8	12.76357111382238	0.4300704040718691		8	25	cnn_epch100	v4738	Y08WOMTSR
9	12.464359181855125	0.4526822144777404		9	25	cnn_epch100	v4738	Y08WOMTSR
0	12.63422058233628	0.4340236359884835		0	25	cnn_epch100	v4739	Y08WOMTSR
1	12.501974966322832	0.453569737469978		1	25	cnn_epch100	v4739	Y08WOMTSR
2	12.774245163837689	0.446053097904349		2	25	cnn_epch100	v4739	Y08WOMTSR
3	12.742137660343392	0.4450827774260658		3	25	cnn_epch100	v4739	Y08WOMTSR
4	12.6712918676113	0.4393827369051576		4	25	cnn_epch100	v4739	Y08WOMTSR
5	12.230614103225085	0.45512488274239504		5	25	cnn_epch100	v4739	Y08WOMTSR
6	12.324467255610523	0.4616252391316973		6	25	cnn_epch100	v4739	Y08WOMTSR
7	12.491600575463307	0.47195284593910775		7	25	cnn_epch100	v4739	Y08WOMTSR
8	12.598603606216209	0.4486550225997461		8	25	cnn_epch100	v4739	Y08WOMTSR
9	12.326882993585397	0.459132013241843		9	25	cnn_epch100	v4739	Y08WOMTSR
0	10.829431840450464	0.6322512606249031		0	25	cnn_epch100	v4739	Y04WOMTSR
1	11.394048323711962	0.601172389343329		1	25	cnn_epch100	v4739	Y04WOMTSR
2	10.82101047866838	0.6225967972452612		2	25	cnn_epch100	v4739	Y04WOMTSR
3	12.002311594584317	0.548066558783622		3	25	cnn_epch100	v4739	Y04WOMTSR
4	11.426096439964171	0.5950025138130555		4	25	cnn_epch100	v4739	Y04WOMTSR
5	11.139610741267443	0.6220693348492008		5	25	cnn_epch100	v4739	Y04WOMTSR
6	11.01238830419531	0.6114031278397634		6	25	cnn_epch100	v4739	Y04WOMTSR
7	10.99405431994924	0.6246320135417314		7	25	cnn_epch100	v4739	Y04WOMTSR
8	11.39415512803541	0.5856470512558098		8	25	cnn_epch100	v4739	Y04WOMTSR
9	10.99177898746889	0.6313879835653682		9	25	cnn_epch100	v4739	Y04WOMTSR
0	12.050866415432756	0.595241468853446		0	25	cnn_epch100	v4739	Y04WOMTSL
1	12.084569998386558	0.5770150619910447		1	25	cnn_epch100	v4739	Y04WOMTSL
2	11.83685755054553	0.584599560505809		2	25	cnn_epch100	v4739	Y04WOMTSL
3	11.69395355394024	0.5775490914826711		3	25	cnn_epch100	v4739	Y04WOMTSL
4	11.753608628017757	0.5870155806651725		4	25	cnn_epch100	v4739	Y04WOMTSL
5	11.281510533031886	0.5883814756550537		5	25	cnn_epch100	v4739	Y04WOMTSL
6	11.628510536348724	0.5823044674627754		6	25	cnn_epch100	v4739	Y04WOMTSL
7	11.740332400352829	0.6214700099274247		7	25	cnn_epch100	v4739	Y04WOMTSL
8	11.595769425434211	0.5851517541522767		8	25	cnn_epch100	v4739	Y04WOMTSL
9	11.54806369553907	0.5816082027918518		9	25	cnn_epch100	v4739	Y04WOMTSL
0	13.553710418988496	0.39524196098198994		0	25	cnn_epch100	v4739	Y08WOMTSL
1	13.72285002469437	0.3991500985742679		1	25	cnn_epch100	v4739	Y08WOMTSL
2	12.615302055374483	0.4496237192336099		2	25	cnn_epch100	v4739	Y08WOMTSL
3	13.5887530022838	0.4218361963759979		3	25	cnn_epch100	v4739	Y08WOMTSL
4	13.388696067216756	0.4194965687203341		4	25	cnn_epch100	v4739	Y08WOMTSL
5	13.233343314507527	0.43810185034380467		5	25	cnn_epch100	v4739	Y08WOMTSL
6	12.779422026880937	0.4514516442549745		6	25	cnn_epch100	v4739	Y08WOMTSL
7	12.860319646569565	0.44030808908035335		7	25	cnn_epch100	v4739	Y08WOMTSL
8	13.240043919190384	0.4437330135704323		8	25	cnn_epch100	v4739	Y08WOMTSL
9	13.67972371956602	0.42127100624355557		9	25	cnn_epch100	v4739	Y08WOMTSL
0	12.11149847932492	0.5010306045074769		0	25	cnn_epch100	v4740	Y04WOMTSR
1	12.564459739603569	0.4728695117039613		1	25	cnn_epch100	v4740	Y04WOMTSR
2	12.068728119587965	0.49154068415084284		2	25	cnn_epch100	v4740	Y04WOMTSR
3	12.287603582514569	0.494166434427439		3	25	cnn_epch100	v4740	Y04WOMTSR
4	12.39660479751937	0.4846313738197909		4	25	cnn_epch100	v4740	Y04WOMTSR
5	12.499710648954885	0.47176455663742706		5	25	cnn_epch100	v4740	Y04WOMTSR
6	12.183075755122044	0.4831822519826226		6	25	cnn_epch100	v4740	Y04WOMTSR
7	12.20955260190665	0.49032389172539426		7	25	cnn_epch100	v4740	Y04WOMTSR
8	12.264750967773034	0.4879339901560527		8	25	cnn_epch100	v4740	Y04WOMTSR
9	12.207563369397745	0.5124980826417939		9	25	cnn_epch100	v4740	Y04WOMTSR
0	11.872594868926967	0.6135676397612795		0	25	cnn_epch100	v4740	Y04WOMTSL
1	11.81657668235821	0.5996518373579369		1	25	cnn_epch100	v4740	Y04WOMTSL
2	11.790697984563296	0.5908289180985243		2	25	cnn_epch100	v4740	Y04WOMTSL
3	11.595185232253726	0.5905887594954017		3	25	cnn_epch100	v4740	Y04WOMTSL
4	11.603859820824276	0.6038855054727154		4	25	cnn_epch100	v4740	Y04WOMTSL
5	11.299149791460817	0.5901553307378138		5	25	cnn_epch100	v4740	Y04WOMTSL
6	11.548257300252573	0.5922741406105564		6	25	cnn_epch100	v4740	Y04WOMTSL
7	11.930428338248255	0.6322541507415252		7	25	cnn_epch100	v4740	Y04WOMTSL
8	11.324784072486905	0.610797753829063		8	25	cnn_epch100	v4740	Y04WOMTSL
9	11.752381159418352	0.5695164871437745		9	25	cnn_epch100	v4740	Y04WOMTSL
0	12.800070179107507	0.4820445330148855		0	25	cnn_epch100	v4740	Y08WOMTSL
1	13.236160846954448	0.4720745902806688		1	25	cnn_epch100	v4740	Y08WOMTSL
2	12.253408961185947	0.4968180105036056		2	25	cnn_epch100	v4740	Y08WOMTSL
3	12.792761249110194	0.4997154273098309		3	25	cnn_epch100	v4740	Y08WOMTSL
4	12.672186150364457	0.5059445319387863		4	25	cnn_epch100	v4740	Y08WOMTSL
5	12.653601737403052	0.49472832780610376		5	25	cnn_epch100	v4740	Y08WOMTSL
6	12.317076034728656	0.5148055408999376		6	25	cnn_epch100	v4740	Y08WOMTSL
7	12.41504448153228	0.4965316143905386		7	25	cnn_epch100	v4740	Y08WOMTSL
8	12.843735145625155	0.49090492035072675		8	25	cnn_epch100	v4740	Y08WOMTSL
9	12.760556563084458	0.5171857406225338		9	25	cnn_epch100	v4740	Y08WOMTSL
0	12.82525704890169	0.4141009456649366		0	25	cnn_epch100	v4740	Y08WOMTSR
1	12.756967996921691	0.4208528321817713		1	25	cnn_epch100	v4740	Y08WOMTSR
2	12.675122446950017	0.4650483557984211		2	25	cnn_epch100	v4740	Y08WOMTSR
3	12.84808146595477	0.4331333534945971		3	25	cnn_epch100	v4740	Y08WOMTSR
4	12.714830927480536	0.43299440294477515		4	25	cnn_epch100	v4740	Y08WOMTSR
5	12.43020170807785	0.42480260831898553		5	25	cnn_epch100	v4740	Y08WOMTSR
6	12.380107036756732	0.4512194465246299		6	25	cnn_epch100	v4740	Y08WOMTSR
7	12.651601077011843	0.4474868072874167		7	25	cnn_epch100	v4740	Y08WOMTSR
8	12.711665097828192	0.4300422856110906		8	25	cnn_epch100	v4740	Y08WOMTSR
9	12.747666284521468	0.4128396090968257		9	25	cnn_epch100	v4740	Y08WOMTSR
0	11.844029022776123	0.5319906490521282		0	25	cnn_epch100	v4741	Y04WOMTSR
1	12.271243714881786	0.5108790895455116		1	25	cnn_epch100	v4741	Y04WOMTSR
2	11.992706934138392	0.5184028423558356		2	25	cnn_epch100	v4741	Y04WOMTSR
3	12.011768823673478	0.526937064599634		3	25	cnn_epch100	v4741	Y04WOMTSR
4	12.641369973992788	0.4851144670388373		4	25	cnn_epch100	v4741	Y04WOMTSR
5	12.005672315524675	0.5335679252168503		5	25	cnn_epch100	v4741	Y04WOMTSR
6	11.769110734764146	0.5351141817854619		6	25	cnn_epch100	v4741	Y04WOMTSR
7	11.837672661268517	0.5376269655974978		7	25	cnn_epch100	v4741	Y04WOMTSR
8	12.037227675140729	0.513361253425279		8	25	cnn_epch100	v4741	Y04WOMTSR
9	11.954905151531396	0.537486768188704		9	25	cnn_epch100	v4741	Y04WOMTSR
0	12.522637790250306	0.5589983569688902		0	25	cnn_epch100	v4741	Y04WOMTSL
1	12.43372280559097	0.5384425020944168		1	25	cnn_epch100	v4741	Y04WOMTSL
2	12.240445315449833	0.5552106666830375		2	25	cnn_epch100	v4741	Y04WOMTSL
3	11.960639714832212	0.5442737430022098		3	25	cnn_epch100	v4741	Y04WOMTSL
4	12.03622355354794	0.561347236769747		4	25	cnn_epch100	v4741	Y04WOMTSL
5	11.638162918417548	0.5534223134591999		5	25	cnn_epch100	v4741	Y04WOMTSL
6	12.039020036470696	0.553830520692735		6	25	cnn_epch100	v4741	Y04WOMTSL
7	12.086810285550056	0.5975948739615697		7	25	cnn_epch100	v4741	Y04WOMTSL
8	11.754805165248168	0.5677173376776122		8	25	cnn_epch100	v4741	Y04WOMTSL
9	11.9101717250608	0.5546901271355986		9	25	cnn_epch100	v4741	Y04WOMTSL
0	13.211940220547255	0.45611452562239513		0	25	cnn_epch100	v4741	Y08WOMTSL
1	13.033520274503354	0.486885571072386		1	25	cnn_epch100	v4741	Y08WOMTSL
2	12.48826256869643	0.4906394033655865		2	25	cnn_epch100	v4741	Y08WOMTSL
3	13.129502161346188	0.4705862456250702		3	25	cnn_epch100	v4741	Y08WOMTSL
4	12.907471516248725	0.48356367935534256		4	25	cnn_epch100	v4741	Y08WOMTSL
5	12.835966652929038	0.48221716274149146		5	25	cnn_epch100	v4741	Y08WOMTSL
6	12.498384855814995	0.4986553756651729		6	25	cnn_epch100	v4741	Y08WOMTSL
7	12.402942847704075	0.5003464769915673		7	25	cnn_epch100	v4741	Y08WOMTSL
8	12.814364981191446	0.49836236843102594		8	25	cnn_epch100	v4741	Y08WOMTSL
9	13.274959239698273	0.48254947801676196		9	25	cnn_epch100	v4741	Y08WOMTSL
0	12.606472292590611	0.4346027684728147		0	25	cnn_epch100	v4741	Y08WOMTSR
1	12.516689943838324	0.4489379186920325		1	25	cnn_epch100	v4741	Y08WOMTSR
2	12.71913030381474	0.4557614124535772		2	25	cnn_epch100	v4741	Y08WOMTSR
3	12.730654429584682	0.439521188186258		3	25	cnn_epch100	v4741	Y08WOMTSR
4	12.62427290882994	0.444571825043043		4	25	cnn_epch100	v4741	Y08WOMTSR
5	12.516760335647309	0.41742502827477845		5	25	cnn_epch100	v4741	Y08WOMTSR
6	12.37763548826264	0.4515958036750796		6	25	cnn_epch100	v4741	Y08WOMTSR
7	12.620853241675947	0.45041407456234284		7	25	cnn_epch100	v4741	Y08WOMTSR
8	12.79090647113769	0.4437272838941186		8	25	cnn_epch100	v4741	Y08WOMTSR
9	12.758234825681354	0.4129481255307979		9	25	cnn_epch100	v4741	Y08WOMTSR
0	12.119002651797723	0.5156227313991308		0	25	cnn_epch100	v4742	Y04WOMTSR
1	12.50468067955826	0.4875496174652951		1	25	cnn_epch100	v4742	Y04WOMTSR
2	11.90277024584576	0.5166969380925894		2	25	cnn_epch100	v4742	Y04WOMTSR
3	12.16677059871114	0.5149984693176146		3	25	cnn_epch100	v4742	Y04WOMTSR
4	12.282146630126812	0.5000579361784726		4	25	cnn_epch100	v4742	Y04WOMTSR
5	12.325824251420746	0.4996625076986797		5	25	cnn_epch100	v4742	Y04WOMTSR
6	11.98271735168624	0.5080576337678093		6	25	cnn_epch100	v4742	Y04WOMTSR
7	12.156283022788806	0.4974423737698342		7	25	cnn_epch100	v4742	Y04WOMTSR
8	12.355902961101368	0.48875030563953065		8	25	cnn_epch100	v4742	Y04WOMTSR
9	12.08530323113021	0.5232934377098382		9	25	cnn_epch100	v4742	Y04WOMTSR
0	12.621874650950184	0.4471238919541426		0	25	cnn_epch100	v4742	Y08WOMTSR
1	12.76425998335758	0.4380866013347837		1	25	cnn_epch100	v4742	Y08WOMTSR
2	12.64618160728534	0.4647728615288587		2	25	cnn_epch100	v4742	Y08WOMTSR
3	12.784820809605266	0.4372493836776149		3	25	cnn_epch100	v4742	Y08WOMTSR
4	12.569062409470789	0.4521783951683926		4	25	cnn_epch100	v4742	Y08WOMTSR
5	12.369604393019744	0.43956880818559896		5	25	cnn_epch100	v4742	Y08WOMTSR
6	12.423968157378484	0.46621439051549735		6	25	cnn_epch100	v4742	Y08WOMTSR
7	12.809039856292252	0.4555212871739256		7	25	cnn_epch100	v4742	Y08WOMTSR
8	12.57218976760593	0.4514898717466781		8	25	cnn_epch100	v4742	Y08WOMTSR
9	12.294979294411652	0.4656638758293045		9	25	cnn_epch100	v4742	Y08WOMTSR
0	12.101913270834896	0.5949671938760653		0	25	cnn_epch100	v4742	Y04WOMTSL
1	12.255184200316746	0.5577647780948513		1	25	cnn_epch100	v4742	Y04WOMTSL
2	11.79422868262717	0.586656716727312		2	25	cnn_epch100	v4742	Y04WOMTSL
3	11.621056570398173	0.5825766833652943		3	25	cnn_epch100	v4742	Y04WOMTSL
4	11.67792844164138	0.5948626963822121		4	25	cnn_epch100	v4742	Y04WOMTSL
5	11.349114036332908	0.5828605411975828		5	25	cnn_epch100	v4742	Y04WOMTSL
6	11.612767095745358	0.5846427334500015		6	25	cnn_epch100	v4742	Y04WOMTSL
7	11.875849777025296	0.6128562338572762		7	25	cnn_epch100	v4742	Y04WOMTSL
8	11.618795818720807	0.5874280878641583		8	25	cnn_epch100	v4742	Y04WOMTSL
9	11.505954094234852	0.585970495008392		9	25	cnn_epch100	v4742	Y04WOMTSL
0	13.306833567852442	0.4419346143376342		0	25	cnn_epch100	v4742	Y08WOMTSL
1	13.48839125940242	0.44311789069073015		1	25	cnn_epch100	v4742	Y08WOMTSL
2	12.423553660622906	0.4737036039160317		2	25	cnn_epch100	v4742	Y08WOMTSL
3	13.17246122900381	0.455714866516022		3	25	cnn_epch100	v4742	Y08WOMTSL
4	12.99802084973353	0.46875388254446987		4	25	cnn_epch100	v4742	Y08WOMTSL
5	13.274343028368603	0.42638173893002895		5	25	cnn_epch100	v4742	Y08WOMTSL
6	12.92266432649717	0.44428498712988174		6	25	cnn_epch100	v4742	Y08WOMTSL
7	13.759318161176443	0.4607209404574249		7	25	cnn_epch100	v4742	Y08WOMTSL
8	12.897872222142288	0.4815517883471842		8	25	cnn_epch100	v4742	Y08WOMTSL
9	13.301029421277835	0.4712636406619419		9	25	cnn_epch100	v4742	Y08WOMTSL
0	13.084584214485371	0.45161208473593906		0	25	cnn_epch100	v4743	Y08WOMTSL
1	13.134601131036968	0.47377237417019075		1	25	cnn_epch100	v4743	Y08WOMTSL
2	12.34849739926126	0.4789550470753288		2	25	cnn_epch100	v4743	Y08WOMTSL
3	13.022516926310038	0.47176730795828853		3	25	cnn_epch100	v4743	Y08WOMTSL
4	13.129107479249612	0.48346869151491334		4	25	cnn_epch100	v4743	Y08WOMTSL
5	12.765807609886185	0.47871266642109955		5	25	cnn_epch100	v4743	Y08WOMTSL
6	12.425596155533436	0.49775326437275785		6	25	cnn_epch100	v4743	Y08WOMTSL
7	12.47579316007869	0.4892486525404217		7	25	cnn_epch100	v4743	Y08WOMTSL
8	12.96514494553495	0.47800022700270967		8	25	cnn_epch100	v4743	Y08WOMTSL
9	13.142139542394956	0.47737735313531393		9	25	cnn_epch100	v4743	Y08WOMTSL
0	12.430229615296414	0.4749138455062463		0	25	cnn_epch100	v4743	Y04WOMTSR
1	12.65666553724932	0.46826596257771513		1	25	cnn_epch100	v4743	Y04WOMTSR
2	11.94358402939054	0.504672452137757		2	25	cnn_epch100	v4743	Y04WOMTSR
3	12.711840569075097	0.43727531912279977		3	25	cnn_epch100	v4743	Y04WOMTSR
4	13.27288998870124	0.4401347423407088		4	25	cnn_epch100	v4743	Y04WOMTSR
5	12.5315288097524	0.4748571682365037		5	25	cnn_epch100	v4743	Y04WOMTSR
6	12.321694074884531	0.47445689717239975		6	25	cnn_epch100	v4743	Y04WOMTSR
7	12.243913551966848	0.4837845053639342		7	25	cnn_epch100	v4743	Y04WOMTSR
8	12.377066444268292	0.47330013740042687		8	25	cnn_epch100	v4743	Y04WOMTSR
9	12.291318084305358	0.49708533297067115		9	25	cnn_epch100	v4743	Y04WOMTSR
0	12.606856187598956	0.43934156547309305		0	25	cnn_epch100	v4743	Y08WOMTSR
1	12.608192124170328	0.4451221815372484		1	25	cnn_epch100	v4743	Y08WOMTSR
2	12.55572308729041	0.48171662391177794		2	25	cnn_epch100	v4743	Y08WOMTSR
3	12.782588398056038	0.43785152800485433		3	25	cnn_epch100	v4743	Y08WOMTSR
4	12.527609403192123	0.46202555453581146		4	25	cnn_epch100	v4743	Y08WOMTSR
5	12.33726738265213	0.4468975894504333		5	25	cnn_epch100	v4743	Y08WOMTSR
6	12.118509567109143	0.48523461156249764		6	25	cnn_epch100	v4743	Y08WOMTSR
7	12.541635990668574	0.46914364358152194		7	25	cnn_epch100	v4743	Y08WOMTSR
8	12.707853904207337	0.4309373907885839		8	25	cnn_epch100	v4743	Y08WOMTSR
9	12.439961908698404	0.4492495670502264		9	25	cnn_epch100	v4743	Y08WOMTSR
0	12.096570464725144	0.6001950292975904		0	25	cnn_epch100	v4743	Y04WOMTSL
1	11.95554295285256	0.5861511775035071		1	25	cnn_epch100	v4743	Y04WOMTSL
2	11.847546829249865	0.5906232573230858		2	25	cnn_epch100	v4743	Y04WOMTSL
3	11.692708888795808	0.5793503834685724		3	25	cnn_epch100	v4743	Y04WOMTSL
4	12.10009280820018	0.5849211689641632		4	25	cnn_epch100	v4743	Y04WOMTSL
5	11.36603446170545	0.5813016761241947		5	25	cnn_epch100	v4743	Y04WOMTSL
6	11.79382480253081	0.5727642309355336		6	25	cnn_epch100	v4743	Y04WOMTSL
7	11.991034434762987	0.6059825675389495		7	25	cnn_epch100	v4743	Y04WOMTSL
8	11.537292464869012	0.5886589800470037		8	25	cnn_epch100	v4743	Y04WOMTSL
9	11.556564776634374	0.5810769842973728		9	25	cnn_epch100	v4743	Y04WOMTSL
0	11.95975656477562	0.6149250256005018		0	25	cnn_epch100	v4744	Y04WOMTSL
1	11.641211158693707	0.6147899571735764		1	25	cnn_epch100	v4744	Y04WOMTSL
2	11.728809691263468	0.597215293755441		2	25	cnn_epch100	v4744	Y04WOMTSL
3	11.500909257502748	0.5928152690351447		3	25	cnn_epch100	v4744	Y04WOMTSL
4	11.499873830999109	0.6118732240103893		4	25	cnn_epch100	v4744	Y04WOMTSL
5	11.484084921630808	0.5922186979218548		5	25	cnn_epch100	v4744	Y04WOMTSL
6	11.505871523903796	0.5944930017322053		6	25	cnn_epch100	v4744	Y04WOMTSL
7	11.752140155554862	0.6188659599494956		7	25	cnn_epch100	v4744	Y04WOMTSL
8	11.150779101239491	0.6242023317494255		8	25	cnn_epch100	v4744	Y04WOMTSL
9	11.648462091963305	0.5751611805376746		9	25	cnn_epch100	v4744	Y04WOMTSL
0	12.76773287911528	0.4269655221386785		0	25	cnn_epch100	v4744	Y08WOMTSR
1	12.431154394659185	0.4611868185613736		1	25	cnn_epch100	v4744	Y08WOMTSR
2	12.704054375415046	0.4570038317099222		2	25	cnn_epch100	v4744	Y08WOMTSR
3	12.882181893081112	0.4191513600798568		3	25	cnn_epch100	v4744	Y08WOMTSR
4	12.510606462484956	0.4634080348859831		4	25	cnn_epch100	v4744	Y08WOMTSR
5	12.364612466482448	0.4430830597520611		5	25	cnn_epch100	v4744	Y08WOMTSR
6	12.255208008868069	0.46744396185980186		6	25	cnn_epch100	v4744	Y08WOMTSR
7	12.48049983421258	0.46978760427407124		7	25	cnn_epch100	v4744	Y08WOMTSR
8	12.64933675008373	0.4422550235580393		8	25	cnn_epch100	v4744	Y08WOMTSR
9	12.31236770691029	0.46173097676689945		9	25	cnn_epch100	v4744	Y08WOMTSR
0	13.528346563217672	0.42511898470124		0	25	cnn_epch100	v4744	Y08WOMTSL
1	13.33757000588455	0.45081681586650635		1	25	cnn_epch100	v4744	Y08WOMTSL
2	12.36581136737316	0.4749451988651559		2	25	cnn_epch100	v4744	Y08WOMTSL
3	13.09261857256802	0.4658995877895337		3	25	cnn_epch100	v4744	Y08WOMTSL
4	13.064770542810765	0.46104176921574486		4	25	cnn_epch100	v4744	Y08WOMTSL
5	12.82417280443186	0.4728310687965231		5	25	cnn_epch100	v4744	Y08WOMTSL
6	12.73968061977016	0.46422683456793495		6	25	cnn_epch100	v4744	Y08WOMTSL
7	12.579204195277928	0.47824570187363147		7	25	cnn_epch100	v4744	Y08WOMTSL
8	12.986874816443173	0.47398411079410263		8	25	cnn_epch100	v4744	Y08WOMTSL
9	13.165639658482217	0.4707503659209271		9	25	cnn_epch100	v4744	Y08WOMTSL
0	12.367399409509003	0.4730352646142542		0	25	cnn_epch100	v4744	Y04WOMTSR
1	12.725386238685973	0.4524047468984761		1	25	cnn_epch100	v4744	Y04WOMTSR
2	12.367746556268958	0.4715982600125972		2	25	cnn_epch100	v4744	Y04WOMTSR
3	12.501862636169902	0.471134984639756		3	25	cnn_epch100	v4744	Y04WOMTSR
4	12.800309605902568	0.4329955659369122		4	25	cnn_epch100	v4744	Y04WOMTSR
5	12.640587766633567	0.4513120090427089		5	25	cnn_epch100	v4744	Y04WOMTSR
6	12.478315032676877	0.44572911083776634		6	25	cnn_epch100	v4744	Y04WOMTSR
7	12.532861956907736	0.4456277088622645		7	25	cnn_epch100	v4744	Y04WOMTSR
8	12.589015261095188	0.452889607966766		8	25	cnn_epch100	v4744	Y04WOMTSR
9	12.419970093570845	0.480591136057688		9	25	cnn_epch100	v4744	Y04WOMTSR
0	13.26753344796407	0.4269612099193245		0	25	cnn_epch100	v4745	Y08WOMTSL
1	13.758564869629046	0.39910704835432875		1	25	cnn_epch100	v4745	Y08WOMTSL
2	12.772079856049858	0.4281597025350983		2	25	cnn_epch100	v4745	Y08WOMTSL
3	13.427598758719974	0.42046794948012267		3	25	cnn_epch100	v4745	Y08WOMTSL
4	13.27517165659118	0.4324441075278264		4	25	cnn_epch100	v4745	Y08WOMTSL
5	13.180089978948638	0.42990639172640865		5	25	cnn_epch100	v4745	Y08WOMTSL
6	12.876111723082392	0.4450560846769119		6	25	cnn_epch100	v4745	Y08WOMTSL
7	12.874380952316926	0.43516995115283147		7	25	cnn_epch100	v4745	Y08WOMTSL
8	13.268895603004887	0.43484822089883024		8	25	cnn_epch100	v4745	Y08WOMTSL
9	13.399047254064186	0.45089841854278206		9	25	cnn_epch100	v4745	Y08WOMTSL
0	12.564868703005516	0.4386529131320602		0	25	cnn_epch100	v4745	Y08WOMTSR
1	12.63232470216761	0.43446600370834587		1	25	cnn_epch100	v4745	Y08WOMTSR
2	12.858082646639504	0.4472209257897369		2	25	cnn_epch100	v4745	Y08WOMTSR
3	12.87888081068987	0.41797864875028096		3	25	cnn_epch100	v4745	Y08WOMTSR
4	12.772400472060502	0.4402712710273247		4	25	cnn_epch100	v4745	Y08WOMTSR
5	12.507390604797342	0.42236962697425023		5	25	cnn_epch100	v4745	Y08WOMTSR
6	12.495394569450236	0.44461585995579		6	25	cnn_epch100	v4745	Y08WOMTSR
7	12.502465404608458	0.46646490073016056		7	25	cnn_epch100	v4745	Y08WOMTSR
8	12.603524510426334	0.44578392688413393		8	25	cnn_epch100	v4745	Y08WOMTSR
9	12.703093806267075	0.4167179359501399		9	25	cnn_epch100	v4745	Y08WOMTSR
0	11.814545396154584	0.5347991576042839		0	25	cnn_epch100	v4745	Y04WOMTSR
1	12.36162294786736	0.502955227423715		1	25	cnn_epch100	v4745	Y04WOMTSR
2	11.736570537057691	0.5287350514347017		2	25	cnn_epch100	v4745	Y04WOMTSR
3	12.357275302092193	0.48980921651776926		3	25	cnn_epch100	v4745	Y04WOMTSR
4	12.410989158302815	0.49240628341210235		4	25	cnn_epch100	v4745	Y04WOMTSR
5	12.194206960198644	0.527116267024199		5	25	cnn_epch100	v4745	Y04WOMTSR
6	11.921301819762316	0.5163095983779985		6	25	cnn_epch100	v4745	Y04WOMTSR
7	11.97276264887412	0.5245141181781976		7	25	cnn_epch100	v4745	Y04WOMTSR
8	12.288930787892207	0.5044426183815		8	25	cnn_epch100	v4745	Y04WOMTSR
9	11.988762247898608	0.5348363562017403		9	25	cnn_epch100	v4745	Y04WOMTSR
0	12.044170000383655	0.5941193137452497		0	25	cnn_epch100	v4745	Y04WOMTSL
1	12.073679652683888	0.5741713886091397		1	25	cnn_epch100	v4745	Y04WOMTSL
2	11.757024929202288	0.588478794836783		2	25	cnn_epch100	v4745	Y04WOMTSL
3	11.643949027391551	0.5774219085609332		3	25	cnn_epch100	v4745	Y04WOMTSL
4	11.789425540410445	0.5835751758744614		4	25	cnn_epch100	v4745	Y04WOMTSL
5	11.515148928716249	0.5816872408096556		5	25	cnn_epch100	v4745	Y04WOMTSL
6	11.727544112506669	0.575169811678423		6	25	cnn_epch100	v4745	Y04WOMTSL
7	12.319410491770684	0.5948140970719138		7	25	cnn_epch100	v4745	Y04WOMTSL
8	11.458384065349696	0.6062453433648202		8	25	cnn_epch100	v4745	Y04WOMTSL
9	11.715029833706923	0.5683880896054659		9	25	cnn_epch100	v4745	Y04WOMTSL
0	13.080545084254588	0.4463151443678678		0	25	cnn_epch100	v4746	Y08WOMTSL
1	13.44969687996768	0.4382770826278279		1	25	cnn_epch100	v4746	Y08WOMTSL
2	12.332188791295508	0.48077004877505786		2	25	cnn_epch100	v4746	Y08WOMTSL
3	13.224146565156584	0.4497944127033672		3	25	cnn_epch100	v4746	Y08WOMTSL
4	13.265214265079765	0.47595408116092824		4	25	cnn_epch100	v4746	Y08WOMTSL
5	13.162083836075842	0.44810238531948493		5	25	cnn_epch100	v4746	Y08WOMTSL
6	12.95494397173693	0.43652351858243094		6	25	cnn_epch100	v4746	Y08WOMTSL
7	12.746923083204004	0.4632700010759287		7	25	cnn_epch100	v4746	Y08WOMTSL
8	12.986174671574064	0.47383886414189835		8	25	cnn_epch100	v4746	Y08WOMTSL
9	13.16269150265016	0.47307917180045744		9	25	cnn_epch100	v4746	Y08WOMTSL
0	12.140306814581256	0.5907010573166707		0	25	cnn_epch100	v4746	Y04WOMTSL
1	11.944431677370204	0.5883158165014758		1	25	cnn_epch100	v4746	Y04WOMTSL
2	11.781890369528298	0.5913731705572938		2	25	cnn_epch100	v4746	Y04WOMTSL
3	11.684711434433034	0.5807420886342608		3	25	cnn_epch100	v4746	Y04WOMTSL
4	11.650343036269971	0.5985712198434912		4	25	cnn_epch100	v4746	Y04WOMTSL
5	11.377920497603265	0.5818489408888015		5	25	cnn_epch100	v4746	Y04WOMTSL
6	11.71708322910814	0.5773242921039085		6	25	cnn_epch100	v4746	Y04WOMTSL
7	11.99612105559088	0.5965965571011924		7	25	cnn_epch100	v4746	Y04WOMTSL
8	11.51452496630356	0.6002559931481313		8	25	cnn_epch100	v4746	Y04WOMTSL
9	11.775264725094525	0.5730250467955705		9	25	cnn_epch100	v4746	Y04WOMTSL
0	12.640271905794236	0.4304208337475507		0	25	cnn_epch100	v4746	Y08WOMTSR
1	12.649116743416936	0.43418547887419734		1	25	cnn_epch100	v4746	Y08WOMTSR
2	12.82399881438306	0.4399576023265154		2	25	cnn_epch100	v4746	Y08WOMTSR
3	12.791562887367256	0.4265852240320008		3	25	cnn_epch100	v4746	Y08WOMTSR
4	12.781674135194848	0.4330358366360216		4	25	cnn_epch100	v4746	Y08WOMTSR
5	12.32639932327167	0.4495735002431694		5	25	cnn_epch100	v4746	Y08WOMTSR
6	12.444993157078434	0.44427539797213894		6	25	cnn_epch100	v4746	Y08WOMTSR
7	12.696164063728135	0.44170266160231014		7	25	cnn_epch100	v4746	Y08WOMTSR
8	12.715941390770505	0.42914408727868464		8	25	cnn_epch100	v4746	Y08WOMTSR
9	12.46215488506393	0.4404353611114013		9	25	cnn_epch100	v4746	Y08WOMTSR
0	12.07273028083102	0.50467256784486		0	25	cnn_epch100	v4746	Y04WOMTSR
1	12.5587317837149	0.47891625414429845		1	25	cnn_epch100	v4746	Y04WOMTSR
2	12.189305879196151	0.490204969320284		2	25	cnn_epch100	v4746	Y04WOMTSR
3	12.160683702984391	0.5110177967246834		3	25	cnn_epch100	v4746	Y04WOMTSR
4	12.549032935858316	0.4719848280008195		4	25	cnn_epch100	v4746	Y04WOMTSR
5	12.412732432664733	0.4963321647469441		5	25	cnn_epch100	v4746	Y04WOMTSR
6	12.217896485103422	0.48141257595711395		6	25	cnn_epch100	v4746	Y04WOMTSR
7	12.18758664991161	0.4916910589180121		7	25	cnn_epch100	v4746	Y04WOMTSR
8	12.21955370646111	0.48958092920507634		8	25	cnn_epch100	v4746	Y04WOMTSR
9	12.253963295420215	0.5010686670966766		9	25	cnn_epch100	v4746	Y04WOMTSR
0	12.771631042274969	0.439797984349258		0	25	cnn_epch100	v4747	Y08WOMTSR
1	12.497878051339836	0.45276116726810045		1	25	cnn_epch100	v4747	Y08WOMTSR
2	12.695504580165233	0.4540717820940085		2	25	cnn_epch100	v4747	Y08WOMTSR
3	12.79096512514639	0.4327566473555813		3	25	cnn_epch100	v4747	Y08WOMTSR
4	12.78811468969596	0.43333297544197225		4	25	cnn_epch100	v4747	Y08WOMTSR
5	12.485004958192038	0.4182810056991263		5	25	cnn_epch100	v4747	Y08WOMTSR
6	12.654721293739392	0.42606651191237904		6	25	cnn_epch100	v4747	Y08WOMTSR
7	12.590871199020976	0.4629193006932385		7	25	cnn_epch100	v4747	Y08WOMTSR
8	12.617004850607325	0.4425880068563814		8	25	cnn_epch100	v4747	Y08WOMTSR
9	12.817835698217012	0.39612534386041903		9	25	cnn_epch100	v4747	Y08WOMTSR
0	12.741831139381755	0.46478890916728194		0	25	cnn_epch100	v4747	Y04WOMTSR
1	12.659381890348994	0.47541449192517554		1	25	cnn_epch100	v4747	Y04WOMTSR
2	12.095121342608216	0.496888730069788		2	25	cnn_epch100	v4747	Y04WOMTSR
3	12.23365967962058	0.5101757161694411		3	25	cnn_epch100	v4747	Y04WOMTSR
4	12.844026185490316	0.4470412655695564		4	25	cnn_epch100	v4747	Y04WOMTSR
5	12.369340241493935	0.49170160462450113		5	25	cnn_epch100	v4747	Y04WOMTSR
6	12.13226214385325	0.49292692643254976		6	25	cnn_epch100	v4747	Y04WOMTSR
7	12.324092539211636	0.484248206028892		7	25	cnn_epch100	v4747	Y04WOMTSR
8	12.214382988200548	0.49212753111142593		8	25	cnn_epch100	v4747	Y04WOMTSR
9	12.35933538578194	0.4884798707241058		9	25	cnn_epch100	v4747	Y04WOMTSR
0	13.222959186717013	0.4378119961499327		0	25	cnn_epch100	v4747	Y08WOMTSL
1	13.642086519613812	0.4246726732229826		1	25	cnn_epch100	v4747	Y08WOMTSL
2	12.671311209754354	0.4739576228517987		2	25	cnn_epch100	v4747	Y08WOMTSL
3	13.066017555055142	0.47060936253028435		3	25	cnn_epch100	v4747	Y08WOMTSL
4	12.90841324663676	0.4852685097515399		4	25	cnn_epch100	v4747	Y08WOMTSL
5	12.84696126071712	0.4709371330322948		5	25	cnn_epch100	v4747	Y08WOMTSL
6	12.506459458183114	0.4955623549225831		6	25	cnn_epch100	v4747	Y08WOMTSL
7	12.56072800325388	0.48506798715216515		7	25	cnn_epch100	v4747	Y08WOMTSL
8	12.882950167806884	0.48410587542951006		8	25	cnn_epch100	v4747	Y08WOMTSL
9	13.23041834208022	0.4744532016645329		9	25	cnn_epch100	v4747	Y08WOMTSL
0	12.152987056378963	0.5840073260880055		0	25	cnn_epch100	v4747	Y04WOMTSL
1	12.185617139980025	0.5647992641031846		1	25	cnn_epch100	v4747	Y04WOMTSL
2	12.144278313237242	0.5664039297334511		2	25	cnn_epch100	v4747	Y04WOMTSL
3	11.746304572788878	0.5656030924331702		3	25	cnn_epch100	v4747	Y04WOMTSL
4	11.983195306658622	0.5685750370039849		4	25	cnn_epch100	v4747	Y04WOMTSL
5	11.568446883293367	0.5593023818130243		5	25	cnn_epch100	v4747	Y04WOMTSL
6	11.825695518145286	0.5652988566429384		6	25	cnn_epch100	v4747	Y04WOMTSL
7	12.119494843424183	0.5995946527672604		7	25	cnn_epch100	v4747	Y04WOMTSL
8	11.554187137288718	0.587031605704044		8	25	cnn_epch100	v4747	Y04WOMTSL
9	11.93072849329386	0.5581655707250959		9	25	cnn_epch100	v4747	Y04WOMTSL
0	12.6251605685389	0.4373120049139336		0	25	cnn_epch100	v4748	Y08WOMTSR
1	12.457363880314007	0.458952115225214		1	25	cnn_epch100	v4748	Y08WOMTSR
2	12.762378078239568	0.45069917779982316		2	25	cnn_epch100	v4748	Y08WOMTSR
3	12.908844250531446	0.41757036393440017		3	25	cnn_epch100	v4748	Y08WOMTSR
4	12.883174008029176	0.4462150955567831		4	25	cnn_epch100	v4748	Y08WOMTSR
5	12.43790250444341	0.42544217356172875		5	25	cnn_epch100	v4748	Y08WOMTSR
6	12.371995667167427	0.4532391338715512		6	25	cnn_epch100	v4748	Y08WOMTSR
7	12.58790948427751	0.4577917936747965		7	25	cnn_epch100	v4748	Y08WOMTSR
8	12.81375013565581	0.4267578497434827		8	25	cnn_epch100	v4748	Y08WOMTSR
9	12.622865874246337	0.4249254500254237		9	25	cnn_epch100	v4748	Y08WOMTSR
0	11.910198056260354	0.5232016564525868		0	25	cnn_epch100	v4748	Y04WOMTSR
1	12.7422290665782	0.48443406307947834		1	25	cnn_epch100	v4748	Y04WOMTSR
2	11.972108394061271	0.5064076735579154		2	25	cnn_epch100	v4748	Y04WOMTSR
3	12.912313950888349	0.4543751558457646		3	25	cnn_epch100	v4748	Y04WOMTSR
4	12.621453704609005	0.464316455778509		4	25	cnn_epch100	v4748	Y04WOMTSR
5	12.347175024086916	0.4900098077657023		5	25	cnn_epch100	v4748	Y04WOMTSR
6	12.352652736332717	0.49417745752546655		6	25	cnn_epch100	v4748	Y04WOMTSR
7	12.028968777886345	0.5096288160227832		7	25	cnn_epch100	v4748	Y04WOMTSR
8	12.515953203262068	0.46382437659247766		8	25	cnn_epch100	v4748	Y04WOMTSR
9	12.12682860812515	0.5185903601973432		9	25	cnn_epch100	v4748	Y04WOMTSR
0	12.876558736800847	0.47224788888888997		0	25	cnn_epch100	v4748	Y08WOMTSL
1	13.044051570884276	0.4885629543226131		1	25	cnn_epch100	v4748	Y08WOMTSL
2	12.145601104750634	0.502863710114366		2	25	cnn_epch100	v4748	Y08WOMTSL
3	12.910488627423089	0.49484348965577996		3	25	cnn_epch100	v4748	Y08WOMTSL
4	12.733306873574405	0.5009828906794526		4	25	cnn_epch100	v4748	Y08WOMTSL
5	12.747843021614491	0.4862400086603036		5	25	cnn_epch100	v4748	Y08WOMTSL
6	12.492965447411647	0.4901968082226507		6	25	cnn_epch100	v4748	Y08WOMTSL
7	12.316848076746888	0.5103416957799928		7	25	cnn_epch100	v4748	Y08WOMTSL
8	12.6831709161699	0.5187468373409864		8	25	cnn_epch100	v4748	Y08WOMTSL
9	12.80907621563619	0.5174078002494785		9	25	cnn_epch100	v4748	Y08WOMTSL
0	12.090473856313055	0.5986850343868313		0	25	cnn_epch100	v4748	Y04WOMTSL
1	11.827623246725146	0.5985006901780296		1	25	cnn_epch100	v4748	Y04WOMTSL
2	11.833835571276405	0.5879746914193491		2	25	cnn_epch100	v4748	Y04WOMTSL
3	11.72906747001602	0.5958630077600547		3	25	cnn_epch100	v4748	Y04WOMTSL
4	11.637534276602915	0.600492789436838		4	25	cnn_epch100	v4748	Y04WOMTSL
5	11.296121366047808	0.5878252021084016		5	25	cnn_epch100	v4748	Y04WOMTSL
6	11.570253658163455	0.5898294778682271		6	25	cnn_epch100	v4748	Y04WOMTSL
7	11.82561349743472	0.6195356622771979		7	25	cnn_epch100	v4748	Y04WOMTSL
8	11.420564500630087	0.6147673045205642		8	25	cnn_epch100	v4748	Y04WOMTSL
9	11.50638946369274	0.5902985744613716		9	25	cnn_epch100	v4748	Y04WOMTSL
0	13.49663216902967	0.4660650548163177		0	25	cnn_epch100	v4749	Y08WOMTSL
1	13.188158846601548	0.4701049611109582		1	25	cnn_epch100	v4749	Y08WOMTSL
2	12.206238274339242	0.4944178676514747		2	25	cnn_epch100	v4749	Y08WOMTSL
3	12.999689257930068	0.4790991064420994		3	25	cnn_epch100	v4749	Y08WOMTSL
4	12.85271115230152	0.4860043567893762		4	25	cnn_epch100	v4749	Y08WOMTSL
5	12.567306660494822	0.503382501601536		5	25	cnn_epch100	v4749	Y08WOMTSL
6	12.61151681480789	0.4894193930307949		6	25	cnn_epch100	v4749	Y08WOMTSL
7	12.402551520142502	0.5000156219153467		7	25	cnn_epch100	v4749	Y08WOMTSL
8	12.905416703426022	0.48810443930036707		8	25	cnn_epch100	v4749	Y08WOMTSL
9	12.878947027841148	0.5031696271359064		9	25	cnn_epch100	v4749	Y08WOMTSL
0	12.202216503132918	0.49202387567780487		0	25	cnn_epch100	v4749	Y04WOMTSR
1	12.572647734395302	0.4757879358010726		1	25	cnn_epch100	v4749	Y04WOMTSR
2	12.037759186893036	0.4960767185591783		2	25	cnn_epch100	v4749	Y04WOMTSR
3	12.55826228270566	0.45979141419584063		3	25	cnn_epch100	v4749	Y04WOMTSR
4	12.705039091091855	0.4550472033103698		4	25	cnn_epch100	v4749	Y04WOMTSR
5	12.57790838478076	0.46451128832870037		5	25	cnn_epch100	v4749	Y04WOMTSR
6	12.225758008428562	0.47691923832103794		6	25	cnn_epch100	v4749	Y04WOMTSR
7	12.463818390240617	0.47623248345912295		7	25	cnn_epch100	v4749	Y04WOMTSR
8	12.458485710419524	0.4588860563358621		8	25	cnn_epch100	v4749	Y04WOMTSR
9	12.39523819488381	0.48296604456165343		9	25	cnn_epch100	v4749	Y04WOMTSR
0	11.90788696374734	0.6062609757375647		0	25	cnn_epch100	v4749	Y04WOMTSL
1	11.700339447691135	0.6102140821964971		1	25	cnn_epch100	v4749	Y04WOMTSL
2	11.659241288173943	0.5984397206380355		2	25	cnn_epch100	v4749	Y04WOMTSL
3	11.604110986913174	0.5897266201151891		3	25	cnn_epch100	v4749	Y04WOMTSL
4	11.49113517105845	0.6111409195041315		4	25	cnn_epch100	v4749	Y04WOMTSL
5	11.45139051451944	0.5988325484295762		5	25	cnn_epch100	v4749	Y04WOMTSL
6	11.689317651831638	0.5900468837671644		6	25	cnn_epch100	v4749	Y04WOMTSL
7	11.727686610687776	0.6257917496208819		7	25	cnn_epch100	v4749	Y04WOMTSL
8	11.138608608394769	0.6260882006602991		8	25	cnn_epch100	v4749	Y04WOMTSL
9	11.453696212039748	0.5951204880706225		9	25	cnn_epch100	v4749	Y04WOMTSL
0	12.959699382258265	0.42183315407550953		0	25	cnn_epch100	v4749	Y08WOMTSR
1	12.794525183760218	0.4136472677538512		1	25	cnn_epch100	v4749	Y08WOMTSR
2	12.60568996708201	0.4660019857934945		2	25	cnn_epch100	v4749	Y08WOMTSR
3	12.793306643921843	0.43196398004570474		3	25	cnn_epch100	v4749	Y08WOMTSR
4	12.626776771310658	0.44465065924510067		4	25	cnn_epch100	v4749	Y08WOMTSR
5	12.361090033258398	0.4367109445135842		5	25	cnn_epch100	v4749	Y08WOMTSR
6	12.304107552925148	0.46033948459107416		6	25	cnn_epch100	v4749	Y08WOMTSR
7	12.506413624557252	0.46732174253845865		7	25	cnn_epch100	v4749	Y08WOMTSR
8	12.69657231461803	0.4334987195985355		8	25	cnn_epch100	v4749	Y08WOMTSR
9	12.772688431131604	0.4169073238866847		9	25	cnn_epch100	v4749	Y08WOMTSR
0	11.85732652914147	0.5374939740615919		0	25	cnn_epch100	v4750	Y08WOMTSR
1	12.071385459461103	0.5110997949227818		1	25	cnn_epch100	v4750	Y08WOMTSR
2	11.874109868818536	0.5596313868529446		2	25	cnn_epch100	v4750	Y08WOMTSR
3	12.212960750324733	0.5201984485346314		3	25	cnn_epch100	v4750	Y08WOMTSR
4	11.822186775423877	0.5519251497971692		4	25	cnn_epch100	v4750	Y08WOMTSR
5	11.686598099961929	0.5345755070440608		5	25	cnn_epch100	v4750	Y08WOMTSR
6	11.619803532487351	0.5635346171897985		6	25	cnn_epch100	v4750	Y08WOMTSR
7	11.740171837143697	0.5599503559320809		7	25	cnn_epch100	v4750	Y08WOMTSR
8	11.906349651413876	0.5332667153054549		8	25	cnn_epch100	v4750	Y08WOMTSR
9	11.664928236406338	0.5408844934706646		9	25	cnn_epch100	v4750	Y08WOMTSR
0	12.77249951998555	0.48597514777032225		0	25	cnn_epch100	v4750	Y08WOMTSL
1	13.265729308289233	0.4659081597248489		1	25	cnn_epch100	v4750	Y08WOMTSL
2	12.304969322201108	0.49656206799716673		2	25	cnn_epch100	v4750	Y08WOMTSL
3	12.931418179299698	0.4999620833144675		3	25	cnn_epch100	v4750	Y08WOMTSL
4	12.718943624461932	0.5062250873025025		4	25	cnn_epch100	v4750	Y08WOMTSL
5	12.6947287729124	0.4895214036115446		5	25	cnn_epch100	v4750	Y08WOMTSL
6	12.45614644153132	0.5012008331851602		6	25	cnn_epch100	v4750	Y08WOMTSL
7	12.15446414444533	0.5267484948320763		7	25	cnn_epch100	v4750	Y08WOMTSL
8	12.770649056104986	0.498873798780995		8	25	cnn_epch100	v4750	Y08WOMTSL
9	12.849755917377417	0.5163877604441579		9	25	cnn_epch100	v4750	Y08WOMTSL
0	12.561706146531408	0.45113679204392265		0	25	cnn_epch100	v4750	Y04WOMTSR
1	12.719206418037896	0.4565288189779994		1	25	cnn_epch100	v4750	Y04WOMTSR
2	12.226093846301085	0.49279930590576504		2	25	cnn_epch100	v4750	Y04WOMTSR
3	12.275158801649193	0.4991459797016881		3	25	cnn_epch100	v4750	Y04WOMTSR
4	12.7776812995031	0.4421065983697422		4	25	cnn_epch100	v4750	Y04WOMTSR
5	12.565562031981422	0.47510247282344525		5	25	cnn_epch100	v4750	Y04WOMTSR
6	12.345725957643138	0.4641182706952165		6	25	cnn_epch100	v4750	Y04WOMTSR
7	12.401728727061892	0.46637813929745997		7	25	cnn_epch100	v4750	Y04WOMTSR
8	12.267165585144978	0.48222122661550776		8	25	cnn_epch100	v4750	Y04WOMTSR
9	12.299402208218652	0.49448660723360205		9	25	cnn_epch100	v4750	Y04WOMTSR
0	11.924626111163068	0.6070459077775007		0	25	cnn_epch100	v4750	Y04WOMTSL
1	11.853136734879302	0.5976387454158687		1	25	cnn_epch100	v4750	Y04WOMTSL
2	11.92467561622118	0.5987207661572832		2	25	cnn_epch100	v4750	Y04WOMTSL
3	11.671027787961885	0.5854354976166507		3	25	cnn_epch100	v4750	Y04WOMTSL
4	11.77844366242775	0.5899333290454517		4	25	cnn_epch100	v4750	Y04WOMTSL
5	11.36012568656844	0.5836325784751256		5	25	cnn_epch100	v4750	Y04WOMTSL
6	11.585630867415714	0.5877501746654643		6	25	cnn_epch100	v4750	Y04WOMTSL
7	11.959415067919888	0.6141682026162977		7	25	cnn_epch100	v4750	Y04WOMTSL
8	11.427156934498347	0.610467784697624		8	25	cnn_epch100	v4750	Y04WOMTSL
9	11.57005000922315	0.5830097358827134		9	25	cnn_epch100	v4750	Y04WOMTSL
0	13.19625838174725	0.45308468647959305		0	25	cnn_epch100	v4751	Y08WOMTSL
1	13.243734740819578	0.46650584116793786		1	25	cnn_epch100	v4751	Y08WOMTSL
2	12.269843000996762	0.49623722654156455		2	25	cnn_epch100	v4751	Y08WOMTSL
3	13.0564918412659	0.48241688878718225		3	25	cnn_epch100	v4751	Y08WOMTSL
4	12.765838000747978	0.49636381850399713		4	25	cnn_epch100	v4751	Y08WOMTSL
5	12.893390397004234	0.4698738930924792		5	25	cnn_epch100	v4751	Y08WOMTSL
6	12.823879888808818	0.4534386749265449		6	25	cnn_epch100	v4751	Y08WOMTSL
7	12.52118045355643	0.48832825768642335		7	25	cnn_epch100	v4751	Y08WOMTSL
8	12.718575172571647	0.50351196203328		8	25	cnn_epch100	v4751	Y08WOMTSL
9	13.461368830260197	0.4716375938413703		9	25	cnn_epch100	v4751	Y08WOMTSL
0	12.96240690945053	0.5155727967458842		0	25	cnn_epch100	v4751	Y04WOMTSL
1	12.811359317377669	0.5009170827063962		1	25	cnn_epch100	v4751	Y04WOMTSL
2	12.650897960619826	0.5015688435498011		2	25	cnn_epch100	v4751	Y04WOMTSL
3	12.32146359014963	0.50440684665708		3	25	cnn_epch100	v4751	Y04WOMTSL
4	12.556420395771523	0.5125977077610249		4	25	cnn_epch100	v4751	Y04WOMTSL
5	11.912967839099082	0.5194488272724114		5	25	cnn_epch100	v4751	Y04WOMTSL
6	12.319023588021125	0.5084338692895849		6	25	cnn_epch100	v4751	Y04WOMTSL
7	12.785676154033933	0.516841621931793		7	25	cnn_epch100	v4751	Y04WOMTSL
8	12.206306918512022	0.520287037692561		8	25	cnn_epch100	v4751	Y04WOMTSL
9	12.393290277345756	0.5047737368394949		9	25	cnn_epch100	v4751	Y04WOMTSL
0	11.889927484778546	0.5323037345187908		0	25	cnn_epch100	v4751	Y08WOMTSR
1	12.15403703852662	0.5232850898682858		1	25	cnn_epch100	v4751	Y08WOMTSR
2	11.823623829420628	0.558266891095115		2	25	cnn_epch100	v4751	Y08WOMTSR
3	12.11434309135258	0.5250142219941947		3	25	cnn_epch100	v4751	Y08WOMTSR
4	12.101250153820905	0.5247848758499161		4	25	cnn_epch100	v4751	Y08WOMTSR
5	11.571981986082664	0.53775753270552		5	25	cnn_epch100	v4751	Y08WOMTSR
6	11.530975138602969	0.5566954224119728		6	25	cnn_epch100	v4751	Y08WOMTSR
7	11.822201410979693	0.5492698415728934		7	25	cnn_epch100	v4751	Y08WOMTSR
8	11.983081144476843	0.5285279506837604		8	25	cnn_epch100	v4751	Y08WOMTSR
9	11.521692925405452	0.5563103065463647		9	25	cnn_epch100	v4751	Y08WOMTSR
0	12.14954471674318	0.5087460824281		0	25	cnn_epch100	v4751	Y04WOMTSR
1	12.522804078176796	0.4877566101662393		1	25	cnn_epch100	v4751	Y04WOMTSR
2	11.861277203420238	0.5201198745918835		2	25	cnn_epch100	v4751	Y04WOMTSR
3	12.09843047709088	0.5199385651637973		3	25	cnn_epch100	v4751	Y04WOMTSR
4	12.485081617637364	0.47759512985517233		4	25	cnn_epch100	v4751	Y04WOMTSR
5	12.328397287737904	0.5017445532401904		5	25	cnn_epch100	v4751	Y04WOMTSR
6	12.051863398010449	0.5019310280622828		6	25	cnn_epch100	v4751	Y04WOMTSR
7	12.072041020348877	0.504488319470842		7	25	cnn_epch100	v4751	Y04WOMTSR
8	12.171257221449988	0.4978539747203707		8	25	cnn_epch100	v4751	Y04WOMTSR
9	12.086194962845768	0.5287616986335312		9	25	cnn_epch100	v4751	Y04WOMTSR
0	12.026436454379152	0.5974325436112048		0	25	cnn_epch100	v4752	Y04WOMTSL
1	11.95071619833325	0.5864629704173503		1	25	cnn_epch100	v4752	Y04WOMTSL
2	11.769100594633604	0.5900266449279878		2	25	cnn_epch100	v4752	Y04WOMTSL
3	11.576342295909823	0.5897526491224919		3	25	cnn_epch100	v4752	Y04WOMTSL
4	11.498347150278446	0.6113600188152669		4	25	cnn_epch100	v4752	Y04WOMTSL
5	11.439340661933509	0.5821542617865715		5	25	cnn_epch100	v4752	Y04WOMTSL
6	11.683626098566071	0.5783345101272388		6	25	cnn_epch100	v4752	Y04WOMTSL
7	11.757385077583644	0.6190266311258082		7	25	cnn_epch100	v4752	Y04WOMTSL
8	11.485161114482851	0.6058600176956743		8	25	cnn_epch100	v4752	Y04WOMTSL
9	11.642137031931938	0.5781963330933348		9	25	cnn_epch100	v4752	Y04WOMTSL
0	13.210315606180302	0.4206920736914567		0	25	cnn_epch100	v4752	Y08WOMTSL
1	13.435870079488982	0.4405607016911367		1	25	cnn_epch100	v4752	Y08WOMTSL
2	12.636744439993585	0.4407161047645744		2	25	cnn_epch100	v4752	Y08WOMTSL
3	13.345920590106536	0.4322073506822073		3	25	cnn_epch100	v4752	Y08WOMTSL
4	13.425321015025382	0.42842994730038647		4	25	cnn_epch100	v4752	Y08WOMTSL
5	13.092119989292096	0.43533419024688086		5	25	cnn_epch100	v4752	Y08WOMTSL
6	12.876859639755155	0.4509913631081102		6	25	cnn_epch100	v4752	Y08WOMTSL
7	12.844547460062332	0.44244644443581505		7	25	cnn_epch100	v4752	Y08WOMTSL
8	13.368979192950173	0.44226728901135626		8	25	cnn_epch100	v4752	Y08WOMTSL
9	13.384007465556213	0.44973423286303765		9	25	cnn_epch100	v4752	Y08WOMTSL
0	12.529306476808758	0.4490723393009116		0	25	cnn_epch100	v4752	Y08WOMTSR
1	12.367982125230544	0.4693421801067563		1	25	cnn_epch100	v4752	Y08WOMTSR
2	12.504161802266063	0.4796694464181661		2	25	cnn_epch100	v4752	Y08WOMTSR
3	12.602060861532005	0.45539994737111333		3	25	cnn_epch100	v4752	Y08WOMTSR
4	12.609686776621997	0.4578475921211197		4	25	cnn_epch100	v4752	Y08WOMTSR
5	12.307656197342313	0.4521398986113565		5	25	cnn_epch100	v4752	Y08WOMTSR
6	12.07988758817068	0.4910427883183401		6	25	cnn_epch100	v4752	Y08WOMTSR
7	12.748575835718835	0.45507061011964167		7	25	cnn_epch100	v4752	Y08WOMTSR
8	12.650062168608892	0.44588130747323285		8	25	cnn_epch100	v4752	Y08WOMTSR
9	12.258456681593444	0.47177808192554316		9	25	cnn_epch100	v4752	Y08WOMTSR
0	11.962849822152146	0.5169616404230474		0	25	cnn_epch100	v4752	Y04WOMTSR
1	12.622906413837764	0.4746873770602498		1	25	cnn_epch100	v4752	Y04WOMTSR
2	12.060869770711532	0.4915727930670531		2	25	cnn_epch100	v4752	Y04WOMTSR
3	12.253943148483287	0.49978562091897855		3	25	cnn_epch100	v4752	Y04WOMTSR
4	12.732372970259158	0.48366505764706647		4	25	cnn_epch100	v4752	Y04WOMTSR
5	12.488957635120691	0.4726262537513628		5	25	cnn_epch100	v4752	Y04WOMTSR
6	12.19997372784178	0.48252654988754795		6	25	cnn_epch100	v4752	Y04WOMTSR
7	12.204099088960549	0.4896118033742356		7	25	cnn_epch100	v4752	Y04WOMTSR
8	12.43295576445295	0.47384495429229256		8	25	cnn_epch100	v4752	Y04WOMTSR
9	12.35375037407687	0.5120364004864454		9	25	cnn_epch100	v4752	Y04WOMTSR
0	12.458585540195758	0.5796928721448957		0	25	cnn_epch100	v4753	Y04WOMTSL
1	12.122531551064196	0.5716833063018236		1	25	cnn_epch100	v4753	Y04WOMTSL
2	11.784447194779789	0.5875821351194948		2	25	cnn_epch100	v4753	Y04WOMTSL
3	11.779211492639895	0.5626221521859399		3	25	cnn_epch100	v4753	Y04WOMTSL
4	11.791000413054274	0.5858648636266285		4	25	cnn_epch100	v4753	Y04WOMTSL
5	11.504559544603753	0.5682860792002642		5	25	cnn_epch100	v4753	Y04WOMTSL
6	11.953283197687426	0.5507858807350139		6	25	cnn_epch100	v4753	Y04WOMTSL
7	12.13931697704059	0.58238354025584		7	25	cnn_epch100	v4753	Y04WOMTSL
8	11.761447330592109	0.5686153081100761		8	25	cnn_epch100	v4753	Y04WOMTSL
9	11.860943289069796	0.5617617130788397		9	25	cnn_epch100	v4753	Y04WOMTSL
0	12.339834148023444	0.47812910363044925		0	25	cnn_epch100	v4753	Y04WOMTSR
1	12.513636486661763	0.4799867287073844		1	25	cnn_epch100	v4753	Y04WOMTSR
2	11.896740141067385	0.5097467987887099		2	25	cnn_epch100	v4753	Y04WOMTSR
3	12.252537752911548	0.5046205095126362		3	25	cnn_epch100	v4753	Y04WOMTSR
4	12.667027230682026	0.4684818951700213		4	25	cnn_epch100	v4753	Y04WOMTSR
5	12.398443454055574	0.48583273067449917		5	25	cnn_epch100	v4753	Y04WOMTSR
6	12.082253819755657	0.494217264379604		6	25	cnn_epch100	v4753	Y04WOMTSR
7	12.299369635220753	0.4791214951156902		7	25	cnn_epch100	v4753	Y04WOMTSR
8	12.358139448882405	0.48015992903068805		8	25	cnn_epch100	v4753	Y04WOMTSR
9	12.236184034049064	0.5076359318615332		9	25	cnn_epch100	v4753	Y04WOMTSR
0	12.66664506054927	0.42714771670782276		0	25	cnn_epch100	v4753	Y08WOMTSR
1	12.627935882522758	0.43785908036873145		1	25	cnn_epch100	v4753	Y08WOMTSR
2	12.745536901832873	0.45123084698137444		2	25	cnn_epch100	v4753	Y08WOMTSR
3	12.628564018823454	0.4500417846134542		3	25	cnn_epch100	v4753	Y08WOMTSR
4	12.769968008550103	0.4320496715721393		4	25	cnn_epch100	v4753	Y08WOMTSR
5	12.45442599012828	0.42787419915244745		5	25	cnn_epch100	v4753	Y08WOMTSR
6	12.30171757617696	0.46377987016248756		6	25	cnn_epch100	v4753	Y08WOMTSR
7	12.522283565163171	0.4646882941282994		7	25	cnn_epch100	v4753	Y08WOMTSR
8	12.56873261628222	0.45943210558526903		8	25	cnn_epch100	v4753	Y08WOMTSR
9	12.399492983774822	0.4534144021745954		9	25	cnn_epch100	v4753	Y08WOMTSR
0	12.740750400352136	0.4900908721829519		0	25	cnn_epch100	v4753	Y08WOMTSL
1	13.235021941782104	0.4688245454488968		1	25	cnn_epch100	v4753	Y08WOMTSL
2	12.21250636430846	0.5076637594530753		2	25	cnn_epch100	v4753	Y08WOMTSL
3	13.050914510602436	0.47575547735631324		3	25	cnn_epch100	v4753	Y08WOMTSL
4	13.03752169439344	0.484575059727117		4	25	cnn_epch100	v4753	Y08WOMTSL
5	12.68749988547632	0.49295975740270437		5	25	cnn_epch100	v4753	Y08WOMTSL
6	12.547886056553352	0.4851660877807218		6	25	cnn_epch100	v4753	Y08WOMTSL
7	12.398149803625854	0.5049795906429171		7	25	cnn_epch100	v4753	Y08WOMTSL
8	12.842499458820624	0.49211305920249054		8	25	cnn_epch100	v4753	Y08WOMTSL
9	12.91426115821241	0.5085335336300856		9	25	cnn_epch100	v4753	Y08WOMTSL
