## Supplemental Data 7 for "Disease progression and clinical outcomes in latent osteoarthritis phenotypes: Data from the Osteoarthritis Initiative" (part 15 of 30)

	rmse	r	mape	cvn	nfeats	model	test_id	outname
0	12.678297837055847	0.4321279109236445		0	25	cnn_epch100	v4754	Y08WOMTSR
1	12.491761962592529	0.4538385353991965		1	25	cnn_epch100	v4754	Y08WOMTSR
2	12.598614844502723	0.4694726299967446		2	25	cnn_epch100	v4754	Y08WOMTSR
3	12.754245090195951	0.4403621846833542		3	25	cnn_epch100	v4754	Y08WOMTSR
4	12.768647616665634	0.4457686622881681		4	25	cnn_epch100	v4754	Y08WOMTSR
5	12.374678204299611	0.44589887625399666		5	25	cnn_epch100	v4754	Y08WOMTSR
6	12.362515470093694	0.458743007393944		6	25	cnn_epch100	v4754	Y08WOMTSR
7	12.770941218472355	0.4499505751974367		7	25	cnn_epch100	v4754	Y08WOMTSR
8	12.600370480943194	0.45030982670724334		8	25	cnn_epch100	v4754	Y08WOMTSR
9	12.485885664102987	0.4412608433802978		9	25	cnn_epch100	v4754	Y08WOMTSR
0	11.194567130086776	0.599146650318916		0	25	cnn_epch100	v4754	Y04WOMTSR
1	11.451718991392909	0.5949805153388066		1	25	cnn_epch100	v4754	Y04WOMTSR
2	10.880268906019213	0.6188471837336434		2	25	cnn_epch100	v4754	Y04WOMTSR
3	11.375461509822886	0.6039937161954815		3	25	cnn_epch100	v4754	Y04WOMTSR
4	11.795124678229042	0.5882953930754604		4	25	cnn_epch100	v4754	Y04WOMTSR
5	11.078349366330198	0.623681009419808		5	25	cnn_epch100	v4754	Y04WOMTSR
6	10.924998077106832	0.6180559217240947		6	25	cnn_epch100	v4754	Y04WOMTSR
7	11.345701165956791	0.6144063829288327		7	25	cnn_epch100	v4754	Y04WOMTSR
8	11.359422587875942	0.5901522238240192		8	25	cnn_epch100	v4754	Y04WOMTSR
9	11.039590440060076	0.6261796430875071		9	25	cnn_epch100	v4754	Y04WOMTSR
0	12.013055448525686	0.6061642168502334		0	25	cnn_epch100	v4754	Y04WOMTSL
1	11.935569630013504	0.6019138860107753		1	25	cnn_epch100	v4754	Y04WOMTSL
2	11.818327020329388	0.5870810332094223		2	25	cnn_epch100	v4754	Y04WOMTSL
3	11.744919269983727	0.5752156872358807		3	25	cnn_epch100	v4754	Y04WOMTSL
4	11.932835289308452	0.5995638490529116		4	25	cnn_epch100	v4754	Y04WOMTSL
5	11.475666710224534	0.5790705512832485		5	25	cnn_epch100	v4754	Y04WOMTSL
6	11.724508178376222	0.5806507418789065		6	25	cnn_epch100	v4754	Y04WOMTSL
7	11.83077216454801	0.622818423797968		7	25	cnn_epch100	v4754	Y04WOMTSL
8	11.214052512018176	0.6184661414749052		8	25	cnn_epch100	v4754	Y04WOMTSL
9	11.749411496681136	0.5805622115807683		9	25	cnn_epch100	v4754	Y04WOMTSL
0	13.210363796081085	0.44153369197830783		0	25	cnn_epch100	v4754	Y08WOMTSL
1	13.393998546363672	0.4558407730099479		1	25	cnn_epch100	v4754	Y08WOMTSL
2	12.29871992325169	0.481476039338624		2	25	cnn_epch100	v4754	Y08WOMTSL
3	13.56491763308209	0.4657440195318544		3	25	cnn_epch100	v4754	Y08WOMTSL
4	13.002999091250471	0.47762241426414376		4	25	cnn_epch100	v4754	Y08WOMTSL
5	12.802848264870402	0.4773741049886239		5	25	cnn_epch100	v4754	Y08WOMTSL
6	12.862117765268849	0.4737462458297306		6	25	cnn_epch100	v4754	Y08WOMTSL
7	12.411422917894765	0.4981356015875777		7	25	cnn_epch100	v4754	Y08WOMTSL
8	12.899047522744771	0.48748271149658157		8	25	cnn_epch100	v4754	Y08WOMTSL
9	13.04951868904532	0.48398196642283126		9	25	cnn_epch100	v4754	Y08WOMTSL
0	12.654404920514136	0.44276043907577517		0	25	cnn_epch100	v4755	Y08WOMTSR
1	12.47892936333361	0.4586181051695955		1	25	cnn_epch100	v4755	Y08WOMTSR
2	12.769194496713924	0.4610087220374168		2	25	cnn_epch100	v4755	Y08WOMTSR
3	12.727218823832333	0.4430223438031986		3	25	cnn_epch100	v4755	Y08WOMTSR
4	12.594855438417484	0.4489617022806651		4	25	cnn_epch100	v4755	Y08WOMTSR
5	12.324881168854656	0.44082885093136415		5	25	cnn_epch100	v4755	Y08WOMTSR
6	12.243635777441318	0.47084907404589377		6	25	cnn_epch100	v4755	Y08WOMTSR
7	12.458503669524012	0.4810830247591787		7	25	cnn_epch100	v4755	Y08WOMTSR
8	12.618839467954697	0.45697703140638735		8	25	cnn_epch100	v4755	Y08WOMTSR
9	12.561235635922506	0.44151516573184063		9	25	cnn_epch100	v4755	Y08WOMTSR
0	13.082038483446045	0.46384500453889776		0	25	cnn_epch100	v4755	Y08WOMTSL
1	13.206077573390331	0.4773359695868091		1	25	cnn_epch100	v4755	Y08WOMTSL
2	12.431138646730924	0.4905684747803107		2	25	cnn_epch100	v4755	Y08WOMTSL
3	13.051926167072198	0.46890068520979383		3	25	cnn_epch100	v4755	Y08WOMTSL
4	12.874442645873376	0.4881380642664002		4	25	cnn_epch100	v4755	Y08WOMTSL
5	13.105236778921372	0.4843877651311011		5	25	cnn_epch100	v4755	Y08WOMTSL
6	12.892272217493424	0.48698999826423095		6	25	cnn_epch100	v4755	Y08WOMTSL
7	12.42621634856696	0.5008679943493797		7	25	cnn_epch100	v4755	Y08WOMTSL
8	12.776912658463193	0.5047624281893222		8	25	cnn_epch100	v4755	Y08WOMTSL
9	13.06331697903564	0.4868987163387295		9	25	cnn_epch100	v4755	Y08WOMTSL
0	12.43382089784984	0.4595095560383059		0	25	cnn_epch100	v4755	Y04WOMTSR
1	12.837076882021549	0.43827071466157264		1	25	cnn_epch100	v4755	Y04WOMTSR
2	12.300411273123132	0.46294589024439664		2	25	cnn_epch100	v4755	Y04WOMTSR
3	12.640651881303627	0.4505884921528819		3	25	cnn_epch100	v4755	Y04WOMTSR
4	12.848800000127849	0.4303502615160925		4	25	cnn_epch100	v4755	Y04WOMTSR
5	12.69968425592673	0.4424171442115807		5	25	cnn_epch100	v4755	Y04WOMTSR
6	12.33337811620598	0.4623973893651286		6	25	cnn_epch100	v4755	Y04WOMTSR
7	12.579839342749104	0.44972114475757147		7	25	cnn_epch100	v4755	Y04WOMTSR
8	12.550132594688613	0.4468013980196349		8	25	cnn_epch100	v4755	Y04WOMTSR
9	12.5812103634503	0.4581467745772598		9	25	cnn_epch100	v4755	Y04WOMTSR
0	12.164085682068004	0.582612406538966		0	25	cnn_epch100	v4755	Y04WOMTSL
1	12.06857224147263	0.5745522057009985		1	25	cnn_epch100	v4755	Y04WOMTSL
2	11.857257233232714	0.5856123912111028		2	25	cnn_epch100	v4755	Y04WOMTSL
3	11.829490504883095	0.5713473233866908		3	25	cnn_epch100	v4755	Y04WOMTSL
4	11.892900893555003	0.5837267694145163		4	25	cnn_epch100	v4755	Y04WOMTSL
5	11.528888492173095	0.5734745876618361		5	25	cnn_epch100	v4755	Y04WOMTSL
6	11.96848644664978	0.5652779858883629		6	25	cnn_epch100	v4755	Y04WOMTSL
7	12.046104980274473	0.604739362365409		7	25	cnn_epch100	v4755	Y04WOMTSL
8	11.615682014159676	0.5821131409911395		8	25	cnn_epch100	v4755	Y04WOMTSL
9	11.919838498024085	0.5727089017591511		9	25	cnn_epch100	v4755	Y04WOMTSL
0	12.3645404783833	0.4943322773125066		0	25	cnn_epch100	v4756	Y04WOMTSR
1	12.794154144338451	0.45374238701369485		1	25	cnn_epch100	v4756	Y04WOMTSR
2	12.267406146235572	0.4679778441441638		2	25	cnn_epch100	v4756	Y04WOMTSR
3	12.41467382023247	0.47850245118110535		3	25	cnn_epch100	v4756	Y04WOMTSR
4	12.567931571575064	0.4581350439416987		4	25	cnn_epch100	v4756	Y04WOMTSR
5	12.537078157647224	0.4681978742854722		5	25	cnn_epch100	v4756	Y04WOMTSR
6	12.16825331136945	0.48464376552925753		6	25	cnn_epch100	v4756	Y04WOMTSR
7	12.6246674029039	0.44340673456124363		7	25	cnn_epch100	v4756	Y04WOMTSR
8	12.382613399218602	0.4687913432350891		8	25	cnn_epch100	v4756	Y04WOMTSR
9	12.373051871118058	0.48622169804715176		9	25	cnn_epch100	v4756	Y04WOMTSR
0	12.867800551722745	0.46964355960012977		0	25	cnn_epch100	v4756	Y08WOMTSL
1	13.211618969507311	0.4854236966037006		1	25	cnn_epch100	v4756	Y08WOMTSL
2	12.272892854214067	0.48836195526608234		2	25	cnn_epch100	v4756	Y08WOMTSL
3	12.904610725259923	0.4926133771838766		3	25	cnn_epch100	v4756	Y08WOMTSL
4	12.736619006536577	0.4996096904526074		4	25	cnn_epch100	v4756	Y08WOMTSL
5	12.446095128490716	0.5189135348714957		5	25	cnn_epch100	v4756	Y08WOMTSL
6	12.42310905466139	0.5037169353108282		6	25	cnn_epch100	v4756	Y08WOMTSL
7	12.27345255731752	0.5148298468964759		7	25	cnn_epch100	v4756	Y08WOMTSL
8	12.70466148368285	0.5089242314394239		8	25	cnn_epch100	v4756	Y08WOMTSL
9	12.843146936762812	0.5140774927074845		9	25	cnn_epch100	v4756	Y08WOMTSL
0	12.749309132571035	0.41758788048632023		0	25	cnn_epch100	v4756	Y08WOMTSR
1	12.69693083921018	0.42754567545726063		1	25	cnn_epch100	v4756	Y08WOMTSR
2	12.752832990052989	0.4504427288557743		2	25	cnn_epch100	v4756	Y08WOMTSR
3	12.822506438355212	0.422595873110071		3	25	cnn_epch100	v4756	Y08WOMTSR
4	12.6304310722828	0.446723730084687		4	25	cnn_epch100	v4756	Y08WOMTSR
5	12.585409526626444	0.40836330353939204		5	25	cnn_epch100	v4756	Y08WOMTSR
6	12.37110794384273	0.4600518575063459		6	25	cnn_epch100	v4756	Y08WOMTSR
7	12.731437362420538	0.4683173650550492		7	25	cnn_epch100	v4756	Y08WOMTSR
8	12.688393795722346	0.4361002856611502		8	25	cnn_epch100	v4756	Y08WOMTSR
9	12.588581237182964	0.420922679995362		9	25	cnn_epch100	v4756	Y08WOMTSR
0	12.662693277362951	0.5350437362750823		0	25	cnn_epch100	v4756	Y04WOMTSL
1	12.375923807392075	0.5446515799197558		1	25	cnn_epch100	v4756	Y04WOMTSL
2	12.335051525432135	0.531076224013483		2	25	cnn_epch100	v4756	Y04WOMTSL
3	12.16907282108354	0.536251845805203		3	25	cnn_epch100	v4756	Y04WOMTSL
4	12.213169727536568	0.5444192954807173		4	25	cnn_epch100	v4756	Y04WOMTSL
5	11.81672851095638	0.5478709711565081		5	25	cnn_epch100	v4756	Y04WOMTSL
6	12.348000123133303	0.5207415536208357		6	25	cnn_epch100	v4756	Y04WOMTSL
7	12.342724234848362	0.5638798952034273		7	25	cnn_epch100	v4756	Y04WOMTSL
8	11.993368604956304	0.5415953431955194		8	25	cnn_epch100	v4756	Y04WOMTSL
9	12.643210888517656	0.4958688573222887		9	25	cnn_epch100	v4756	Y04WOMTSL
0	13.24464709241456	0.42153317762912595		0	25	cnn_epch100	v4757	Y08WOMTSL
1	13.355741606554568	0.4513198068161083		1	25	cnn_epch100	v4757	Y08WOMTSL
2	12.73873502465388	0.4614341722702407		2	25	cnn_epch100	v4757	Y08WOMTSL
3	13.26482393086994	0.44267775547113647		3	25	cnn_epch100	v4757	Y08WOMTSL
4	13.226355896618028	0.44057625317007004		4	25	cnn_epch100	v4757	Y08WOMTSL
5	13.110479987993658	0.4367338386101072		5	25	cnn_epch100	v4757	Y08WOMTSL
6	13.058007977011616	0.45216422691489866		6	25	cnn_epch100	v4757	Y08WOMTSL
7	12.777481346575232	0.46108796251926837		7	25	cnn_epch100	v4757	Y08WOMTSL
8	13.04359127027312	0.46799883177111634		8	25	cnn_epch100	v4757	Y08WOMTSL
9	13.342240141706952	0.46782404558836926		9	25	cnn_epch100	v4757	Y08WOMTSL
0	12.647246026913226	0.43545550470572914		0	25	cnn_epch100	v4757	Y08WOMTSR
1	12.475627020923996	0.45979749608436565		1	25	cnn_epch100	v4757	Y08WOMTSR
2	12.690875309310035	0.45505171296138613		2	25	cnn_epch100	v4757	Y08WOMTSR
3	12.84691072751744	0.42814554355718565		3	25	cnn_epch100	v4757	Y08WOMTSR
4	12.553576525186497	0.4600993510198045		4	25	cnn_epch100	v4757	Y08WOMTSR
5	12.37539642894926	0.43624968152910504		5	25	cnn_epch100	v4757	Y08WOMTSR
6	12.262698218478834	0.47102702292577814		6	25	cnn_epch100	v4757	Y08WOMTSR
7	12.604578949628818	0.46240151708049343		7	25	cnn_epch100	v4757	Y08WOMTSR
8	12.684997582729697	0.4441679980906393		8	25	cnn_epch100	v4757	Y08WOMTSR
9	12.477017602892522	0.459097365690165		9	25	cnn_epch100	v4757	Y08WOMTSR
0	12.095514384088684	0.5042948984219683		0	25	cnn_epch100	v4757	Y04WOMTSR
1	12.472002621019763	0.49687897180890134		1	25	cnn_epch100	v4757	Y04WOMTSR
2	11.905630261840974	0.5084664996668081		2	25	cnn_epch100	v4757	Y04WOMTSR
3	12.424037661587551	0.4795370453600853		3	25	cnn_epch100	v4757	Y04WOMTSR
4	12.484912801025716	0.47285409040087295		4	25	cnn_epch100	v4757	Y04WOMTSR
5	12.554651934713656	0.5013999404840044		5	25	cnn_epch100	v4757	Y04WOMTSR
6	12.36114312310011	0.5035483834790242		6	25	cnn_epch100	v4757	Y04WOMTSR
7	12.226285832761304	0.4913608378570571		7	25	cnn_epch100	v4757	Y04WOMTSR
8	12.356328336553297	0.47511880137584006		8	25	cnn_epch100	v4757	Y04WOMTSR
9	12.293738207603557	0.4992366345852364		9	25	cnn_epch100	v4757	Y04WOMTSR
0	12.171748979119435	0.5924420403734932		0	25	cnn_epch100	v4757	Y04WOMTSL
1	12.145938454111466	0.567060228271733		1	25	cnn_epch100	v4757	Y04WOMTSL
2	11.907511403249869	0.5740313117343695		2	25	cnn_epch100	v4757	Y04WOMTSL
3	11.717056341164993	0.5728452414684658		3	25	cnn_epch100	v4757	Y04WOMTSL
4	11.880471204904213	0.5772593803045125		4	25	cnn_epch100	v4757	Y04WOMTSL
5	11.578270394409287	0.5658093257994407		5	25	cnn_epch100	v4757	Y04WOMTSL
6	11.780456524370669	0.5670309068618948		6	25	cnn_epch100	v4757	Y04WOMTSL
7	12.340882484867908	0.5815955693789975		7	25	cnn_epch100	v4757	Y04WOMTSL
8	11.47845243148598	0.60467702786576		8	25	cnn_epch100	v4757	Y04WOMTSL
9	11.855272722402754	0.5642928424684525		9	25	cnn_epch100	v4757	Y04WOMTSL
0	12.299011332186792	0.5036578987207706		0	25	cnn_epch100	v4758	Y04WOMTSR
1	12.345328383443766	0.502979410773899		1	25	cnn_epch100	v4758	Y04WOMTSR
2	11.918037008256332	0.5152210675724236		2	25	cnn_epch100	v4758	Y04WOMTSR
3	12.028171834871454	0.526224988220597		3	25	cnn_epch100	v4758	Y04WOMTSR
4	12.50448867134321	0.4782009390040373		4	25	cnn_epch100	v4758	Y04WOMTSR
5	12.208390793312324	0.5069910703606557		5	25	cnn_epch100	v4758	Y04WOMTSR
6	11.992382849370957	0.5068592194556345		6	25	cnn_epch100	v4758	Y04WOMTSR
7	12.264096419224334	0.5120756788838035		7	25	cnn_epch100	v4758	Y04WOMTSR
8	12.169174468782984	0.5008393976867574		8	25	cnn_epch100	v4758	Y04WOMTSR
9	12.104168285960656	0.5193625956005777		9	25	cnn_epch100	v4758	Y04WOMTSR
0	12.00280509282694	0.6013104550696965		0	25	cnn_epch100	v4758	Y04WOMTSL
1	12.117910466273068	0.5891062988408119		1	25	cnn_epch100	v4758	Y04WOMTSL
2	11.834764602329754	0.5882678132661315		2	25	cnn_epch100	v4758	Y04WOMTSL
3	11.637636704477098	0.5892228508186185		3	25	cnn_epch100	v4758	Y04WOMTSL
4	11.781704746112604	0.5842863766491101		4	25	cnn_epch100	v4758	Y04WOMTSL
5	11.437164265620403	0.5829880910298348		5	25	cnn_epch100	v4758	Y04WOMTSL
6	11.60053168915563	0.5847405232225656		6	25	cnn_epch100	v4758	Y04WOMTSL
7	11.897776910234818	0.6177967863525244		7	25	cnn_epch100	v4758	Y04WOMTSL
8	11.551723658397414	0.5944869107464853		8	25	cnn_epch100	v4758	Y04WOMTSL
9	11.82149936857187	0.5617437622257955		9	25	cnn_epch100	v4758	Y04WOMTSL
0	12.689228946129528	0.4910189284976977		0	25	cnn_epch100	v4758	Y08WOMTSL
1	13.194977755130315	0.4768654391525821		1	25	cnn_epch100	v4758	Y08WOMTSL
2	12.22725864829635	0.5000435096871936		2	25	cnn_epch100	v4758	Y08WOMTSL
3	13.065797660223666	0.47228162544714725		3	25	cnn_epch100	v4758	Y08WOMTSL
4	12.794644010557072	0.49849451818541674		4	25	cnn_epch100	v4758	Y08WOMTSL
5	12.67539888318863	0.49274617368549883		5	25	cnn_epch100	v4758	Y08WOMTSL
6	12.483116535413004	0.49004537630759104		6	25	cnn_epch100	v4758	Y08WOMTSL
7	12.355638615109026	0.5087417740099192		7	25	cnn_epch100	v4758	Y08WOMTSL
8	12.810061101245418	0.4940984320784048		8	25	cnn_epch100	v4758	Y08WOMTSL
9	12.801934328727151	0.5111816575661445		9	25	cnn_epch100	v4758	Y08WOMTSL
0	12.10140224513386	0.5047681887894281		0	25	cnn_epch100	v4758	Y08WOMTSR
1	12.015060735408763	0.5175083371890649		1	25	cnn_epch100	v4758	Y08WOMTSR
2	11.998491160798054	0.5403882757984783		2	25	cnn_epch100	v4758	Y08WOMTSR
3	12.152894651389593	0.5146255386623851		3	25	cnn_epch100	v4758	Y08WOMTSR
4	11.894815924636386	0.5351921577307606		4	25	cnn_epch100	v4758	Y08WOMTSR
5	11.747222004992196	0.5185617808028606		5	25	cnn_epch100	v4758	Y08WOMTSR
6	11.72557630878638	0.5393436055068997		6	25	cnn_epch100	v4758	Y08WOMTSR
7	11.775228966914362	0.5560333375692712		7	25	cnn_epch100	v4758	Y08WOMTSR
8	12.027962295219092	0.5302519603554661		8	25	cnn_epch100	v4758	Y08WOMTSR
9	11.76074552082255	0.5293166289923359		9	25	cnn_epch100	v4758	Y08WOMTSR
0	11.716549652616724	0.5489262381336909		0	25	cnn_epch100	v4759	Y04WOMTSR
1	12.524197756547888	0.5132128941080137		1	25	cnn_epch100	v4759	Y04WOMTSR
2	11.898587537556542	0.5320619632021787		2	25	cnn_epch100	v4759	Y04WOMTSR
3	11.834133247734492	0.546715496610928		3	25	cnn_epch100	v4759	Y04WOMTSR
4	12.888198450685948	0.5035138736039542		4	25	cnn_epch100	v4759	Y04WOMTSR
5	12.039277657181412	0.5360689941422986		5	25	cnn_epch100	v4759	Y04WOMTSR
6	11.795389154025289	0.5295905464104042		6	25	cnn_epch100	v4759	Y04WOMTSR
7	12.09277594386008	0.5226557099815599		7	25	cnn_epch100	v4759	Y04WOMTSR
8	11.953979666874018	0.5267883713492688		8	25	cnn_epch100	v4759	Y04WOMTSR
9	11.811235933854972	0.5513858777800064		9	25	cnn_epch100	v4759	Y04WOMTSR
0	13.01293292753916	0.39500768556183036		0	25	cnn_epch100	v4759	Y08WOMTSR
1	12.755643549739691	0.4308058781415901		1	25	cnn_epch100	v4759	Y08WOMTSR
2	12.9698506811765	0.43208265400646323		2	25	cnn_epch100	v4759	Y08WOMTSR
3	12.959761188118025	0.4205569098443732		3	25	cnn_epch100	v4759	Y08WOMTSR
4	12.74468706099966	0.4365582380256029		4	25	cnn_epch100	v4759	Y08WOMTSR
5	13.223531449721992	0.4084158954191302		5	25	cnn_epch100	v4759	Y08WOMTSR
6	12.308736374923772	0.46213916866819277		6	25	cnn_epch100	v4759	Y08WOMTSR
7	12.61079073252814	0.45764075672751864		7	25	cnn_epch100	v4759	Y08WOMTSR
8	12.662083194866952	0.436250260421897		8	25	cnn_epch100	v4759	Y08WOMTSR
9	12.601453836258395	0.4264015487332768		9	25	cnn_epch100	v4759	Y08WOMTSR
0	12.891296058449925	0.46682467786072085		0	25	cnn_epch100	v4759	Y08WOMTSL
1	13.527837901752571	0.4313804187111205		1	25	cnn_epch100	v4759	Y08WOMTSL
2	12.359850902242236	0.4775567208766071		2	25	cnn_epch100	v4759	Y08WOMTSL
3	13.028323115084929	0.4751387811676535		3	25	cnn_epch100	v4759	Y08WOMTSL
4	12.93689918664693	0.4836548192060737		4	25	cnn_epch100	v4759	Y08WOMTSL
5	12.851640159021835	0.4847830884419174		5	25	cnn_epch100	v4759	Y08WOMTSL
6	12.507180329286255	0.4879948317699597		6	25	cnn_epch100	v4759	Y08WOMTSL
7	12.38695541935241	0.5054506642765411		7	25	cnn_epch100	v4759	Y08WOMTSL
8	13.001104518082412	0.48536830349695764		8	25	cnn_epch100	v4759	Y08WOMTSL
9	12.887749682161584	0.5019196301748503		9	25	cnn_epch100	v4759	Y08WOMTSL
0	12.019959637721133	0.5973445441889166		0	25	cnn_epch100	v4759	Y04WOMTSL
1	11.935714268410054	0.5897345302688358		1	25	cnn_epch100	v4759	Y04WOMTSL
2	11.77376708989093	0.5868699618792326		2	25	cnn_epch100	v4759	Y04WOMTSL
3	11.56825452869418	0.5842080948308768		3	25	cnn_epch100	v4759	Y04WOMTSL
4	11.817833001209712	0.585111220488007		4	25	cnn_epch100	v4759	Y04WOMTSL
5	11.618088590025668	0.5730041818824819		5	25	cnn_epch100	v4759	Y04WOMTSL
6	11.8442364913081	0.5678158097123275		6	25	cnn_epch100	v4759	Y04WOMTSL
7	12.170715756454817	0.5964964723048419		7	25	cnn_epch100	v4759	Y04WOMTSL
8	11.470778175278308	0.5957900073720379		8	25	cnn_epch100	v4759	Y04WOMTSL
9	11.455022629272683	0.5924657191076848		9	25	cnn_epch100	v4759	Y04WOMTSL
0	12.840208803417871	0.4009783488343182		0	25	cnn_epch100	v4760	Y08WOMTSR
1	12.86921439884678	0.4107533667356707		1	25	cnn_epch100	v4760	Y08WOMTSR
2	12.881124945930168	0.43593329764635874		2	25	cnn_epch100	v4760	Y08WOMTSR
3	12.921507595159442	0.41560070703168184		3	25	cnn_epch100	v4760	Y08WOMTSR
4	12.847180043229192	0.41616771552182497		4	25	cnn_epch100	v4760	Y08WOMTSR
5	12.535773207104407	0.4098857661274623		5	25	cnn_epch100	v4760	Y08WOMTSR
6	12.489284630056517	0.4347077407174192		6	25	cnn_epch100	v4760	Y08WOMTSR
7	12.953366894118007	0.43280739479220565		7	25	cnn_epch100	v4760	Y08WOMTSR
8	12.77808051944551	0.42509401981061723		8	25	cnn_epch100	v4760	Y08WOMTSR
9	12.804694584392095	0.4045002987848795		9	25	cnn_epch100	v4760	Y08WOMTSR
0	12.16888938901157	0.5030554245284377		0	25	cnn_epch100	v4760	Y04WOMTSR
1	12.431957270763004	0.4914995566566906		1	25	cnn_epch100	v4760	Y04WOMTSR
2	11.917903454221827	0.5091774614748685		2	25	cnn_epch100	v4760	Y04WOMTSR
3	12.120218967315338	0.5166293857858688		3	25	cnn_epch100	v4760	Y04WOMTSR
4	12.528395511042213	0.46981827965586814		4	25	cnn_epch100	v4760	Y04WOMTSR
5	12.530228723668696	0.49849984322849283		5	25	cnn_epch100	v4760	Y04WOMTSR
6	12.171674916009058	0.49823267603768934		6	25	cnn_epch100	v4760	Y04WOMTSR
7	12.138416412891877	0.49981520018071823		7	25	cnn_epch100	v4760	Y04WOMTSR
8	12.348016289552955	0.49041211010396923		8	25	cnn_epch100	v4760	Y04WOMTSR
9	12.034430683816415	0.5296616366243487		9	25	cnn_epch100	v4760	Y04WOMTSR
0	13.305485192847469	0.41145793386525964		0	25	cnn_epch100	v4760	Y08WOMTSL
1	13.634631553962228	0.41037782374466736		1	25	cnn_epch100	v4760	Y08WOMTSL
2	13.524385413896091	0.4108196621796092		2	25	cnn_epch100	v4760	Y08WOMTSL
3	13.48666642926024	0.41549478553453895		3	25	cnn_epch100	v4760	Y08WOMTSL
4	13.24250145031954	0.43724682090663924		4	25	cnn_epch100	v4760	Y08WOMTSL
5	13.15749630094722	0.42944057846406253		5	25	cnn_epch100	v4760	Y08WOMTSL
6	12.896272936602733	0.4357333839665447		6	25	cnn_epch100	v4760	Y08WOMTSL
7	12.917168624313549	0.431608372862523		7	25	cnn_epch100	v4760	Y08WOMTSL
8	13.253463778350442	0.43525308420249664		8	25	cnn_epch100	v4760	Y08WOMTSL
9	13.404510908913393	0.4369647019593088		9	25	cnn_epch100	v4760	Y08WOMTSL
0	12.971721143539604	0.5103255780701837		0	25	cnn_epch100	v4760	Y04WOMTSL
1	12.72278256267368	0.5077864965386495		1	25	cnn_epch100	v4760	Y04WOMTSL
2	12.600944888655013	0.5006583987797125		2	25	cnn_epch100	v4760	Y04WOMTSL
3	12.29456542932777	0.5072289458471644		3	25	cnn_epch100	v4760	Y04WOMTSL
4	12.358404848143934	0.5277197326239688		4	25	cnn_epch100	v4760	Y04WOMTSL
5	12.246304823722934	0.48558904734395414		5	25	cnn_epch100	v4760	Y04WOMTSL
6	12.35056519540822	0.5043775419887736		6	25	cnn_epch100	v4760	Y04WOMTSL
7	12.819603108949597	0.517670146532245		7	25	cnn_epch100	v4760	Y04WOMTSL
8	12.160686761466556	0.5288850448130215		8	25	cnn_epch100	v4760	Y04WOMTSL
9	12.450701631865323	0.49483842898583885		9	25	cnn_epch100	v4760	Y04WOMTSL
0	13.035270880422306	0.4511008674938596		0	25	cnn_epch100	v4761	Y08WOMTSL
1	13.432554061835798	0.4442242961422667		1	25	cnn_epch100	v4761	Y08WOMTSL
2	12.408790615735168	0.471268567037172		2	25	cnn_epch100	v4761	Y08WOMTSL
3	13.29840122533986	0.4540073138525166		3	25	cnn_epch100	v4761	Y08WOMTSL
4	13.207571410848509	0.4515964038346466		4	25	cnn_epch100	v4761	Y08WOMTSL
5	13.067188763153393	0.44376126449413694		5	25	cnn_epch100	v4761	Y08WOMTSL
6	12.67565878798336	0.4724654806262999		6	25	cnn_epch100	v4761	Y08WOMTSL
7	12.670161000927	0.471425036589985		7	25	cnn_epch100	v4761	Y08WOMTSL
8	13.121803714144114	0.46402953562474897		8	25	cnn_epch100	v4761	Y08WOMTSL
9	13.328240514129694	0.4689859815152689		9	25	cnn_epch100	v4761	Y08WOMTSL
0	12.597349990187649	0.5403242657608193		0	25	cnn_epch100	v4761	Y04WOMTSL
1	12.457900825850292	0.5405204487481106		1	25	cnn_epch100	v4761	Y04WOMTSL
2	12.452782541111496	0.5376523748948289		2	25	cnn_epch100	v4761	Y04WOMTSL
3	12.124093389781892	0.5269700052952812		3	25	cnn_epch100	v4761	Y04WOMTSL
4	12.373461329419928	0.5301139490952197		4	25	cnn_epch100	v4761	Y04WOMTSL
5	11.878753142256892	0.5355508562989443		5	25	cnn_epch100	v4761	Y04WOMTSL
6	12.193172595269695	0.5277565863480015		6	25	cnn_epch100	v4761	Y04WOMTSL
7	12.5323315368408	0.5473628165293861		7	25	cnn_epch100	v4761	Y04WOMTSL
8	12.011138172057052	0.5403006886776037		8	25	cnn_epch100	v4761	Y04WOMTSL
9	12.59458586400627	0.511605443961103		9	25	cnn_epch100	v4761	Y04WOMTSL
0	10.859302873038848	0.6307312261690668		0	25	cnn_epch100	v4761	Y04WOMTSR
1	11.573192389486238	0.6096608191831894		1	25	cnn_epch100	v4761	Y04WOMTSR
2	10.952354986128247	0.6203332594580993		2	25	cnn_epch100	v4761	Y04WOMTSR
3	11.315234517729513	0.6079974182415512		3	25	cnn_epch100	v4761	Y04WOMTSR
4	11.339057500352506	0.6009118727417408		4	25	cnn_epch100	v4761	Y04WOMTSR
5	10.90309524518628	0.6390783137894854		5	25	cnn_epch100	v4761	Y04WOMTSR
6	10.956923992021848	0.6155353701032462		6	25	cnn_epch100	v4761	Y04WOMTSR
7	10.913866776113588	0.6319112008530338		7	25	cnn_epch100	v4761	Y04WOMTSR
8	11.368888928589223	0.5974720282572739		8	25	cnn_epch100	v4761	Y04WOMTSR
9	11.14394187575491	0.6227056623591131		9	25	cnn_epch100	v4761	Y04WOMTSR
0	12.95750305737781	0.39705808841372525		0	25	cnn_epch100	v4761	Y08WOMTSR
1	12.716219058486574	0.4251235662174485		1	25	cnn_epch100	v4761	Y08WOMTSR
2	12.716155181047675	0.45376527796488		2	25	cnn_epch100	v4761	Y08WOMTSR
3	13.03329007085152	0.4210445109482387		3	25	cnn_epch100	v4761	Y08WOMTSR
4	12.666126624758396	0.4372564981037621		4	25	cnn_epch100	v4761	Y08WOMTSR
5	12.5338684345147	0.4133245120702202		5	25	cnn_epch100	v4761	Y08WOMTSR
6	12.418043444729632	0.45210536523954836		6	25	cnn_epch100	v4761	Y08WOMTSR
7	12.752038410775803	0.43180286239762455		7	25	cnn_epch100	v4761	Y08WOMTSR
8	13.002022149989068	0.40318395603563245		8	25	cnn_epch100	v4761	Y08WOMTSR
9	12.7797300354771	0.4062372043264774		9	25	cnn_epch100	v4761	Y08WOMTSR
0	12.207308821582002	0.5159893508791341		0	25	cnn_epch100	v4762	Y04WOMTSR
1	12.660933430164576	0.48210701787199206		1	25	cnn_epch100	v4762	Y04WOMTSR
2	12.055293646997391	0.49509369005208653		2	25	cnn_epch100	v4762	Y04WOMTSR
3	12.905332688341092	0.42497719160401565		3	25	cnn_epch100	v4762	Y04WOMTSR
4	12.397183345614977	0.4850575984125775		4	25	cnn_epch100	v4762	Y04WOMTSR
5	12.424497207098591	0.48223167432694136		5	25	cnn_epch100	v4762	Y04WOMTSR
6	12.10423292994036	0.4955658664006805		6	25	cnn_epch100	v4762	Y04WOMTSR
7	12.568177616515197	0.4764128293556415		7	25	cnn_epch100	v4762	Y04WOMTSR
8	12.441743614843157	0.4667705005643223		8	25	cnn_epch100	v4762	Y04WOMTSR
9	12.244746319328632	0.50629051623769		9	25	cnn_epch100	v4762	Y04WOMTSR
0	12.734084105901156	0.42379823589410404		0	25	cnn_epch100	v4762	Y08WOMTSR
1	12.603218715811288	0.4380302465271828		1	25	cnn_epch100	v4762	Y08WOMTSR
2	12.733091794133388	0.44888383205599675		2	25	cnn_epch100	v4762	Y08WOMTSR
3	13.24962880565564	0.4147409672394272		3	25	cnn_epch100	v4762	Y08WOMTSR
4	12.742027006199134	0.4274201259227156		4	25	cnn_epch100	v4762	Y08WOMTSR
5	12.54227189706015	0.41807605931230446		5	25	cnn_epch100	v4762	Y08WOMTSR
6	12.413026127016712	0.4450255601061076		6	25	cnn_epch100	v4762	Y08WOMTSR
7	12.584501416465658	0.46948836841875435		7	25	cnn_epch100	v4762	Y08WOMTSR
8	12.729438264321589	0.4343323026217549		8	25	cnn_epch100	v4762	Y08WOMTSR
9	12.597040862292255	0.4364899868738891		9	25	cnn_epch100	v4762	Y08WOMTSR
0	12.380210857295092	0.5816326134424024		0	25	cnn_epch100	v4762	Y04WOMTSL
1	12.078530092292986	0.5822999601858684		1	25	cnn_epch100	v4762	Y04WOMTSL
2	11.919897169062809	0.5883525310078948		2	25	cnn_epch100	v4762	Y04WOMTSL
3	11.759408188607006	0.5666627137482794		3	25	cnn_epch100	v4762	Y04WOMTSL
4	11.669557965211991	0.5956293628859854		4	25	cnn_epch100	v4762	Y04WOMTSL
5	11.41871210618372	0.5754936619275288		5	25	cnn_epch100	v4762	Y04WOMTSL
6	11.99821631332095	0.5682569491139334		6	25	cnn_epch100	v4762	Y04WOMTSL
7	12.180949003103898	0.5854832243149332		7	25	cnn_epch100	v4762	Y04WOMTSL
8	11.47693833824	0.5991304885554146		8	25	cnn_epch100	v4762	Y04WOMTSL
9	11.776226309006384	0.5657365780422211		9	25	cnn_epch100	v4762	Y04WOMTSL
0	12.910397971995584	0.4770963399818362		0	25	cnn_epch100	v4762	Y08WOMTSL
1	12.946476461694752	0.49659275248272905		1	25	cnn_epch100	v4762	Y08WOMTSL
2	12.305240499168365	0.49562451399051727		2	25	cnn_epch100	v4762	Y08WOMTSL
3	12.85949161641509	0.50367770022453		3	25	cnn_epch100	v4762	Y08WOMTSL
4	12.990625147888244	0.508401234499215		4	25	cnn_epch100	v4762	Y08WOMTSL
5	12.626112448816132	0.4972075685828692		5	25	cnn_epch100	v4762	Y08WOMTSL
6	12.349078795618102	0.5054148072726558		6	25	cnn_epch100	v4762	Y08WOMTSL
7	12.357914493269767	0.5079308890013613		7	25	cnn_epch100	v4762	Y08WOMTSL
8	12.702485087984025	0.5056680144061309		8	25	cnn_epch100	v4762	Y08WOMTSL
9	13.189111112247476	0.5055888233934976		9	25	cnn_epch100	v4762	Y08WOMTSL
0	12.94350592409404	0.5042583686143841		0	25	cnn_epch100	v4763	Y04WOMTSL
1	12.955493706374854	0.4789491362223704		1	25	cnn_epch100	v4763	Y04WOMTSL
2	12.698505372368654	0.5033448726716626		2	25	cnn_epch100	v4763	Y04WOMTSL
3	12.355820131360623	0.49814828240714354		3	25	cnn_epch100	v4763	Y04WOMTSL
4	12.525440389758533	0.5054525203208647		4	25	cnn_epch100	v4763	Y04WOMTSL
5	12.248094874432686	0.4873068605033996		5	25	cnn_epch100	v4763	Y04WOMTSL
6	12.6092556945607	0.5022544758543724		6	25	cnn_epch100	v4763	Y04WOMTSL
7	12.951609010591094	0.5178818473215722		7	25	cnn_epch100	v4763	Y04WOMTSL
8	12.20150373140463	0.518485347375255		8	25	cnn_epch100	v4763	Y04WOMTSL
9	12.386046704298844	0.4900506623754812		9	25	cnn_epch100	v4763	Y04WOMTSL
0	11.934193123235987	0.5210036173251316		0	25	cnn_epch100	v4763	Y04WOMTSR
1	12.43982287759674	0.49563992957587294		1	25	cnn_epch100	v4763	Y04WOMTSR
2	12.007427091788738	0.5007225603640707		2	25	cnn_epch100	v4763	Y04WOMTSR
3	12.68857008138099	0.46399451245240514		3	25	cnn_epch100	v4763	Y04WOMTSR
4	12.483571916764374	0.4795863494302159		4	25	cnn_epch100	v4763	Y04WOMTSR
5	12.31351940165058	0.49627383011852705		5	25	cnn_epch100	v4763	Y04WOMTSR
6	12.123971223007002	0.4904420825660677		6	25	cnn_epch100	v4763	Y04WOMTSR
7	12.0697092964776	0.5044417203268529		7	25	cnn_epch100	v4763	Y04WOMTSR
8	12.495178792261909	0.4702406806248111		8	25	cnn_epch100	v4763	Y04WOMTSR
9	12.25005915468718	0.5061850107762091		9	25	cnn_epch100	v4763	Y04WOMTSR
0	12.403014673418994	0.464294371934521		0	25	cnn_epch100	v4763	Y08WOMTSR
1	12.454463538300327	0.45791588270203404		1	25	cnn_epch100	v4763	Y08WOMTSR
2	12.56049032217748	0.4807715273206092		2	25	cnn_epch100	v4763	Y08WOMTSR
3	12.71413178940653	0.45264743092946785		3	25	cnn_epch100	v4763	Y08WOMTSR
4	12.462849602929182	0.46884417009005863		4	25	cnn_epch100	v4763	Y08WOMTSR
5	12.264083826658323	0.45411732433279406		5	25	cnn_epch100	v4763	Y08WOMTSR
6	12.132003635375115	0.4858214311776331		6	25	cnn_epch100	v4763	Y08WOMTSR
7	12.419878921027948	0.48239926335439204		7	25	cnn_epch100	v4763	Y08WOMTSR
8	12.58768922147962	0.46401459924274785		8	25	cnn_epch100	v4763	Y08WOMTSR
9	12.473520424858172	0.45688921982394176		9	25	cnn_epch100	v4763	Y08WOMTSR
0	13.34841967975698	0.4147398057530118		0	25	cnn_epch100	v4763	Y08WOMTSL
1	13.874762257794462	0.3819218592969451		1	25	cnn_epch100	v4763	Y08WOMTSL
2	13.01650914793228	0.4289411053736135		2	25	cnn_epch100	v4763	Y08WOMTSL
3	13.347693628747097	0.4287319796882824		3	25	cnn_epch100	v4763	Y08WOMTSL
4	13.171975094595892	0.44278375236223205		4	25	cnn_epch100	v4763	Y08WOMTSL
5	13.508438441318305	0.38491522384273796		5	25	cnn_epch100	v4763	Y08WOMTSL
6	13.33159261085037	0.3954044611708616		6	25	cnn_epch100	v4763	Y08WOMTSL
7	13.31373309166919	0.41606100569365345		7	25	cnn_epch100	v4763	Y08WOMTSL
8	13.295022812887046	0.4359994942488415		8	25	cnn_epch100	v4763	Y08WOMTSL
9	13.430606575770073	0.43720112545718476		9	25	cnn_epch100	v4763	Y08WOMTSL
0	12.289837628777248	0.5712308385564182		0	25	cnn_epch100	v4764	Y04WOMTSL
1	12.051387673722088	0.5765344693884022		1	25	cnn_epch100	v4764	Y04WOMTSL
2	12.056131934582336	0.5592835130220021		2	25	cnn_epch100	v4764	Y04WOMTSL
3	11.975936012711294	0.5499791795626492		3	25	cnn_epch100	v4764	Y04WOMTSL
4	11.897936933170806	0.5729059116832954		4	25	cnn_epch100	v4764	Y04WOMTSL
5	11.695214307485823	0.555143980283414		5	25	cnn_epch100	v4764	Y04WOMTSL
6	12.074464410989728	0.5553829861654399		6	25	cnn_epch100	v4764	Y04WOMTSL
7	12.255854847677975	0.5772312405483885		7	25	cnn_epch100	v4764	Y04WOMTSL
8	11.71578344123308	0.5751921249067664		8	25	cnn_epch100	v4764	Y04WOMTSL
9	11.90901836646508	0.5469909570026689		9	25	cnn_epch100	v4764	Y04WOMTSL
0	12.782006153510553	0.40904520679472006		0	25	cnn_epch100	v4764	Y08WOMTSR
1	12.800978054164508	0.40903618949879217		1	25	cnn_epch100	v4764	Y08WOMTSR
2	12.789644103338224	0.44330684658803843		2	25	cnn_epch100	v4764	Y08WOMTSR
3	12.900933062215842	0.4122508398445458		3	25	cnn_epch100	v4764	Y08WOMTSR
4	12.87693282263974	0.4248341226569121		4	25	cnn_epch100	v4764	Y08WOMTSR
5	12.662671087668484	0.3975249610059846		5	25	cnn_epch100	v4764	Y08WOMTSR
6	12.380070776697634	0.4580325661913773		6	25	cnn_epch100	v4764	Y08WOMTSR
7	12.842886095108325	0.42208481611659704		7	25	cnn_epch100	v4764	Y08WOMTSR
8	12.890207537609312	0.40746253209486705		8	25	cnn_epch100	v4764	Y08WOMTSR
9	12.90089799167615	0.3953474084444373		9	25	cnn_epch100	v4764	Y08WOMTSR
0	10.854670528292532	0.6304202691088256		0	25	cnn_epch100	v4764	Y04WOMTSR
1	11.466508309927274	0.6033515720813959		1	25	cnn_epch100	v4764	Y04WOMTSR
2	10.922202155599804	0.6133899633741043		2	25	cnn_epch100	v4764	Y04WOMTSR
3	11.311519325804673	0.6017578573693714		3	25	cnn_epch100	v4764	Y04WOMTSR
4	11.54307803312588	0.5945980431697853		4	25	cnn_epch100	v4764	Y04WOMTSR
5	11.16144670160957	0.619016317692696		5	25	cnn_epch100	v4764	Y04WOMTSR
6	10.975968572773294	0.6155729010366818		6	25	cnn_epch100	v4764	Y04WOMTSR
7	10.835971919008324	0.6359302739034051		7	25	cnn_epch100	v4764	Y04WOMTSR
8	11.181971730395356	0.6055120620136971		8	25	cnn_epch100	v4764	Y04WOMTSR
9	11.146448370800512	0.6259740110431884		9	25	cnn_epch100	v4764	Y04WOMTSR
0	13.550411292204984	0.4013188165054564		0	25	cnn_epch100	v4764	Y08WOMTSL
1	13.55054210243469	0.4321643929762717		1	25	cnn_epch100	v4764	Y08WOMTSL
2	12.569617370937154	0.4474808972958434		2	25	cnn_epch100	v4764	Y08WOMTSL
3	13.289678802883977	0.4513944542779386		3	25	cnn_epch100	v4764	Y08WOMTSL
4	12.970631375887889	0.4698834913793598		4	25	cnn_epch100	v4764	Y08WOMTSL
5	12.909618304608454	0.46183049779874313		5	25	cnn_epch100	v4764	Y08WOMTSL
6	12.82870660743525	0.45171818398651037		6	25	cnn_epch100	v4764	Y08WOMTSL
7	13.420748084851274	0.4493024288934447		7	25	cnn_epch100	v4764	Y08WOMTSL
8	13.035487061792823	0.4641274942905786		8	25	cnn_epch100	v4764	Y08WOMTSL
9	13.15103213951297	0.4802772596491022		9	25	cnn_epch100	v4764	Y08WOMTSL
0	12.278872553552366	0.5777093753973184		0	25	cnn_epch100	v4765	Y04WOMTSL
1	12.193477673929792	0.5656885139392341		1	25	cnn_epch100	v4765	Y04WOMTSL
2	11.889285708638845	0.5803476604120722		2	25	cnn_epch100	v4765	Y04WOMTSL
3	11.731165650793018	0.5686507918919768		3	25	cnn_epch100	v4765	Y04WOMTSL
4	11.964064685998457	0.5790258869583128		4	25	cnn_epch100	v4765	Y04WOMTSL
5	11.844956875029652	0.5705141059270334		5	25	cnn_epch100	v4765	Y04WOMTSL
6	12.193772820524	0.5502104819780692		6	25	cnn_epch100	v4765	Y04WOMTSL
7	12.180890248834569	0.5873701910451348		7	25	cnn_epch100	v4765	Y04WOMTSL
8	11.83377372569214	0.5776838965252963		8	25	cnn_epch100	v4765	Y04WOMTSL
9	11.905496073374852	0.5464049430709639		9	25	cnn_epch100	v4765	Y04WOMTSL
0	12.981783549279063	0.4670916610680443		0	25	cnn_epch100	v4765	Y08WOMTSL
1	13.81216806075173	0.42914210008361414		1	25	cnn_epch100	v4765	Y08WOMTSL
2	12.3331324814662	0.476902362478396		2	25	cnn_epch100	v4765	Y08WOMTSL
3	13.027379723749744	0.4732546845555983		3	25	cnn_epch100	v4765	Y08WOMTSL
4	12.967678442934847	0.48951686831815294		4	25	cnn_epch100	v4765	Y08WOMTSL
5	12.977175927069643	0.4671916947450351		5	25	cnn_epch100	v4765	Y08WOMTSL
6	12.661581172836312	0.47750672078729556		6	25	cnn_epch100	v4765	Y08WOMTSL
7	12.536610833712963	0.4822145921191824		7	25	cnn_epch100	v4765	Y08WOMTSL
8	13.212805576641133	0.46832250508298184		8	25	cnn_epch100	v4765	Y08WOMTSL
9	13.026132823274102	0.48771631326681814		9	25	cnn_epch100	v4765	Y08WOMTSL
0	11.894694372502842	0.5299910284319148		0	25	cnn_epch100	v4765	Y08WOMTSR
1	12.030274615911178	0.5217802865997957		1	25	cnn_epch100	v4765	Y08WOMTSR
2	12.02442770990645	0.569918138403803		2	25	cnn_epch100	v4765	Y08WOMTSR
3	12.148450581892464	0.5161129632304668		3	25	cnn_epch100	v4765	Y08WOMTSR
4	11.923433933271111	0.5341436401044383		4	25	cnn_epch100	v4765	Y08WOMTSR
5	11.699742723849246	0.5239216274677123		5	25	cnn_epch100	v4765	Y08WOMTSR
6	11.560407733498035	0.5655104623987711		6	25	cnn_epch100	v4765	Y08WOMTSR
7	11.700841632880584	0.5634938017112571		7	25	cnn_epch100	v4765	Y08WOMTSR
8	12.020144177546795	0.5230397532116638		8	25	cnn_epch100	v4765	Y08WOMTSR
9	11.751459116310157	0.5323719869717419		9	25	cnn_epch100	v4765	Y08WOMTSR
0	12.260550240585667	0.48031642178099665		0	25	cnn_epch100	v4765	Y04WOMTSR
1	12.674840401927105	0.45740861351534395		1	25	cnn_epch100	v4765	Y04WOMTSR
2	12.223260954089753	0.48388612190888775		2	25	cnn_epch100	v4765	Y04WOMTSR
3	12.57281708116082	0.4602970938794219		3	25	cnn_epch100	v4765	Y04WOMTSR
4	12.899559100064987	0.4514376848615547		4	25	cnn_epch100	v4765	Y04WOMTSR
5	12.562762014114076	0.4633602635396949		5	25	cnn_epch100	v4765	Y04WOMTSR
6	12.196713148755142	0.4812796930304192		6	25	cnn_epch100	v4765	Y04WOMTSR
7	12.610375546181292	0.45706014408688034		7	25	cnn_epch100	v4765	Y04WOMTSR
8	12.390940587238498	0.4672097920108212		8	25	cnn_epch100	v4765	Y04WOMTSR
9	12.434925945468958	0.4807364665681642		9	25	cnn_epch100	v4765	Y04WOMTSR
0	10.900203043067588	0.6256809270532677		0	25	cnn_epch100	v4766	Y04WOMTSR
1	11.591308693583464	0.5941938480831175		1	25	cnn_epch100	v4766	Y04WOMTSR
2	10.82519399103418	0.6256095231608806		2	25	cnn_epch100	v4766	Y04WOMTSR
3	11.906873965932848	0.5500042259613899		3	25	cnn_epch100	v4766	Y04WOMTSR
4	11.453531194817568	0.5911354563698594		4	25	cnn_epch100	v4766	Y04WOMTSR
5	11.157830544348052	0.6157520454153154		5	25	cnn_epch100	v4766	Y04WOMTSR
6	10.996361508384712	0.6129578435252803		6	25	cnn_epch100	v4766	Y04WOMTSR
7	10.994758066807412	0.6221273968212433		7	25	cnn_epch100	v4766	Y04WOMTSR
8	11.240907419732814	0.6012990134063666		8	25	cnn_epch100	v4766	Y04WOMTSR
9	11.03332087963688	0.6269522613769195		9	25	cnn_epch100	v4766	Y04WOMTSR
0	12.69668811512118	0.4313702614798018		0	25	cnn_epch100	v4766	Y08WOMTSR
1	12.693805466590767	0.4433420440613313		1	25	cnn_epch100	v4766	Y08WOMTSR
2	12.703942555677685	0.46440344223549473		2	25	cnn_epch100	v4766	Y08WOMTSR
3	12.762395948795104	0.4336649943179991		3	25	cnn_epch100	v4766	Y08WOMTSR
4	12.605078571981778	0.4526774163828314		4	25	cnn_epch100	v4766	Y08WOMTSR
5	12.503273501782074	0.4209153256097618		5	25	cnn_epch100	v4766	Y08WOMTSR
6	12.197938236434718	0.4787296392225821		6	25	cnn_epch100	v4766	Y08WOMTSR
7	12.414433727498372	0.48076163941083366		7	25	cnn_epch100	v4766	Y08WOMTSR
8	12.683574111180304	0.4422505859446533		8	25	cnn_epch100	v4766	Y08WOMTSR
9	12.494453490175127	0.43647420499731376		9	25	cnn_epch100	v4766	Y08WOMTSR
0	12.188342760546536	0.6035142327068075		0	25	cnn_epch100	v4766	Y04WOMTSL
1	11.866183022166217	0.593503542745906		1	25	cnn_epch100	v4766	Y04WOMTSL
2	11.924170835759424	0.5793286141929994		2	25	cnn_epch100	v4766	Y04WOMTSL
3	11.563446806600105	0.5844613201033628		3	25	cnn_epch100	v4766	Y04WOMTSL
4	11.73052302487485	0.592282896416697		4	25	cnn_epch100	v4766	Y04WOMTSL
5	11.384481602721552	0.5820731517904627		5	25	cnn_epch100	v4766	Y04WOMTSL
6	11.744566959855367	0.5759485966514298		6	25	cnn_epch100	v4766	Y04WOMTSL
7	12.018752667828249	0.6003893502696351		7	25	cnn_epch100	v4766	Y04WOMTSL
8	11.235871197512289	0.6163564439460684		8	25	cnn_epch100	v4766	Y04WOMTSL
9	11.554590242786428	0.5823184450695328		9	25	cnn_epch100	v4766	Y04WOMTSL
0	13.152486031197055	0.43331580955691873		0	25	cnn_epch100	v4766	Y08WOMTSL
1	13.641034621392832	0.4199606615394036		1	25	cnn_epch100	v4766	Y08WOMTSL
2	12.579740532293387	0.4515198994112297		2	25	cnn_epch100	v4766	Y08WOMTSL
3	13.37560833477161	0.4380689688878677		3	25	cnn_epch100	v4766	Y08WOMTSL
4	13.023803273533344	0.466031213620002		4	25	cnn_epch100	v4766	Y08WOMTSL
5	13.342921288873724	0.43534190219856944		5	25	cnn_epch100	v4766	Y08WOMTSL
6	13.057884947037572	0.4339526327560923		6	25	cnn_epch100	v4766	Y08WOMTSL
7	12.695555904096803	0.4648895960854985		7	25	cnn_epch100	v4766	Y08WOMTSL
8	13.150715891393869	0.455709396005268		8	25	cnn_epch100	v4766	Y08WOMTSL
9	13.121376789022923	0.4753279012514825		9	25	cnn_epch100	v4766	Y08WOMTSL
0	12.769032354455025	0.4848219825334674		0	25	cnn_epch100	v4767	Y08WOMTSL
1	12.874573783291943	0.5069111298799943		1	25	cnn_epch100	v4767	Y08WOMTSL
2	12.115389898661205	0.5081708293546235		2	25	cnn_epch100	v4767	Y08WOMTSL
3	12.81906127687793	0.49885760183306205		3	25	cnn_epch100	v4767	Y08WOMTSL
4	12.81939930747992	0.49808344386832554		4	25	cnn_epch100	v4767	Y08WOMTSL
5	12.4616602371608	0.5187570514463615		5	25	cnn_epch100	v4767	Y08WOMTSL
6	12.724511893271142	0.5018273237369503		6	25	cnn_epch100	v4767	Y08WOMTSL
7	12.264941896470672	0.5150283848124031		7	25	cnn_epch100	v4767	Y08WOMTSL
8	12.768528566773629	0.5052977565600258		8	25	cnn_epch100	v4767	Y08WOMTSL
9	12.996261570811429	0.50259996616715		9	25	cnn_epch100	v4767	Y08WOMTSL
0	12.032061522197054	0.5126682287844974		0	25	cnn_epch100	v4767	Y04WOMTSR
1	12.619144841100749	0.4707393922447432		1	25	cnn_epch100	v4767	Y04WOMTSR
2	12.18702776914503	0.4726275009187544		2	25	cnn_epch100	v4767	Y04WOMTSR
3	12.745159548756108	0.43305222910959956		3	25	cnn_epch100	v4767	Y04WOMTSR
4	12.591031811989955	0.45733041583931283		4	25	cnn_epch100	v4767	Y04WOMTSR
5	12.63697998668738	0.46697112160677445		5	25	cnn_epch100	v4767	Y04WOMTSR
6	12.10349415305149	0.49391442711145184		6	25	cnn_epch100	v4767	Y04WOMTSR
7	12.29327251579314	0.4859487628094327		7	25	cnn_epch100	v4767	Y04WOMTSR
8	12.538048336135711	0.4767699832469873		8	25	cnn_epch100	v4767	Y04WOMTSR
9	12.43917931632927	0.47783966911443515		9	25	cnn_epch100	v4767	Y04WOMTSR
0	12.89948617138566	0.4069614090809821		0	25	cnn_epch100	v4767	Y08WOMTSR
1	12.751190539423176	0.41939613102763706		1	25	cnn_epch100	v4767	Y08WOMTSR
2	12.84634354385235	0.43490594962221524		2	25	cnn_epch100	v4767	Y08WOMTSR
3	12.95668318708033	0.4063126888894049		3	25	cnn_epch100	v4767	Y08WOMTSR
4	12.74953046334409	0.42628929440267166		4	25	cnn_epch100	v4767	Y08WOMTSR
5	12.529923413729282	0.41123336965220597		5	25	cnn_epch100	v4767	Y08WOMTSR
6	12.497774352570625	0.4344956767271896		6	25	cnn_epch100	v4767	Y08WOMTSR
7	12.79200431747889	0.4463994189442514		7	25	cnn_epch100	v4767	Y08WOMTSR
8	12.769917843187311	0.4215296104118715		8	25	cnn_epch100	v4767	Y08WOMTSR
9	12.693809473209994	0.40536949590555854		9	25	cnn_epch100	v4767	Y08WOMTSR
0	11.76721920674917	0.6178119389810558		0	25	cnn_epch100	v4767	Y04WOMTSL
1	11.827384801928757	0.6033870550628367		1	25	cnn_epch100	v4767	Y04WOMTSL
2	11.751736279727124	0.5919792059660565		2	25	cnn_epch100	v4767	Y04WOMTSL
3	11.359643720302916	0.6054750410536794		3	25	cnn_epch100	v4767	Y04WOMTSL
4	11.6301280728787	0.6009617591362363		4	25	cnn_epch100	v4767	Y04WOMTSL
5	11.340788207217916	0.591893470265597		5	25	cnn_epch100	v4767	Y04WOMTSL
6	11.50622146084504	0.5976882896242511		6	25	cnn_epch100	v4767	Y04WOMTSL
7	11.923853455563718	0.6248938056803148		7	25	cnn_epch100	v4767	Y04WOMTSL
8	11.119947387559996	0.6276503443342264		8	25	cnn_epch100	v4767	Y04WOMTSL
9	11.54504854359644	0.5847320208136334		9	25	cnn_epch100	v4767	Y04WOMTSL
0	12.509149085809192	0.46205115908662486		0	25	cnn_epch100	v4768	Y08WOMTSR
1	12.499673918142502	0.48616953518935463		1	25	cnn_epch100	v4768	Y08WOMTSR
2	12.428531317423058	0.492264635469789		2	25	cnn_epch100	v4768	Y08WOMTSR
3	12.60989127315266	0.45870580798570443		3	25	cnn_epch100	v4768	Y08WOMTSR
4	12.4690642133388	0.47219015078974225		4	25	cnn_epch100	v4768	Y08WOMTSR
5	12.176055895039202	0.4641706412774112		5	25	cnn_epch100	v4768	Y08WOMTSR
6	12.42989732991464	0.47195858485411535		6	25	cnn_epch100	v4768	Y08WOMTSR
7	12.438794124717711	0.483677597069425		7	25	cnn_epch100	v4768	Y08WOMTSR
8	12.568273370886429	0.45777733967266265		8	25	cnn_epch100	v4768	Y08WOMTSR
9	12.331151211880432	0.46594353099256586		9	25	cnn_epch100	v4768	Y08WOMTSR
0	13.08425741404875	0.44891986922642246		0	25	cnn_epch100	v4768	Y08WOMTSL
1	13.364953461214942	0.4477832425630348		1	25	cnn_epch100	v4768	Y08WOMTSL
2	12.463130376683056	0.4618346359614753		2	25	cnn_epch100	v4768	Y08WOMTSL
3	13.55123284920937	0.4427878000246984		3	25	cnn_epch100	v4768	Y08WOMTSL
4	13.128593362436732	0.45032769384996185		4	25	cnn_epch100	v4768	Y08WOMTSL
5	13.083819268556075	0.4528772779052228		5	25	cnn_epch100	v4768	Y08WOMTSL
6	12.696003722614508	0.4614782306717055		6	25	cnn_epch100	v4768	Y08WOMTSL
7	12.65224381612509	0.46914054304517927		7	25	cnn_epch100	v4768	Y08WOMTSL
8	13.16447880668354	0.4474398497727397		8	25	cnn_epch100	v4768	Y08WOMTSL
9	13.051950341215376	0.48211879525634993		9	25	cnn_epch100	v4768	Y08WOMTSL
0	12.104738496779207	0.5009044804064807		0	25	cnn_epch100	v4768	Y04WOMTSR
1	12.559464424558715	0.47714478520305		1	25	cnn_epch100	v4768	Y04WOMTSR
2	12.177087598199789	0.5001894250865843		2	25	cnn_epch100	v4768	Y04WOMTSR
3	12.280991832475884	0.4948879728199995		3	25	cnn_epch100	v4768	Y04WOMTSR
4	12.480236418196345	0.4718912857773359		4	25	cnn_epch100	v4768	Y04WOMTSR
5	12.498558287069091	0.47719540444403064		5	25	cnn_epch100	v4768	Y04WOMTSR
6	12.192316081809349	0.4851553053076762		6	25	cnn_epch100	v4768	Y04WOMTSR
7	12.295081987501458	0.47618923892113507		7	25	cnn_epch100	v4768	Y04WOMTSR
8	12.198782348348468	0.49624351180525084		8	25	cnn_epch100	v4768	Y04WOMTSR
9	12.331622531691576	0.4926820382029582		9	25	cnn_epch100	v4768	Y04WOMTSR
0	12.165907601198626	0.5898473358464371		0	25	cnn_epch100	v4768	Y04WOMTSL
1	11.944128346171189	0.5866317869207517		1	25	cnn_epch100	v4768	Y04WOMTSL
2	11.720659183264244	0.5953497579765293		2	25	cnn_epch100	v4768	Y04WOMTSL
3	11.485672119930088	0.5920869607400975		3	25	cnn_epch100	v4768	Y04WOMTSL
4	11.719124274091458	0.5961657418728342		4	25	cnn_epch100	v4768	Y04WOMTSL
5	11.409849002321168	0.5862943249573255		5	25	cnn_epch100	v4768	Y04WOMTSL
6	11.573206528496613	0.588718308817625		6	25	cnn_epch100	v4768	Y04WOMTSL
7	11.886692959905938	0.6148613469864364		7	25	cnn_epch100	v4768	Y04WOMTSL
8	11.209112894449412	0.6188579372221326		8	25	cnn_epch100	v4768	Y04WOMTSL
9	11.579455478894614	0.5800102994960338		9	25	cnn_epch100	v4768	Y04WOMTSL
0	12.707630135037546	0.4856000002735268		0	25	cnn_epch100	v4769	Y04WOMTSR
1	12.45864908716298	0.4919154772822936		1	25	cnn_epch100	v4769	Y04WOMTSR
2	11.85227304785968	0.5160776391740328		2	25	cnn_epch100	v4769	Y04WOMTSR
3	12.11556036613305	0.5159364092223674		3	25	cnn_epch100	v4769	Y04WOMTSR
4	12.550510768468705	0.4864489330695605		4	25	cnn_epch100	v4769	Y04WOMTSR
5	12.360893885067588	0.49291887419240193		5	25	cnn_epch100	v4769	Y04WOMTSR
6	11.991433937070871	0.5064315813900797		6	25	cnn_epch100	v4769	Y04WOMTSR
7	12.10502033415391	0.5115017866180736		7	25	cnn_epch100	v4769	Y04WOMTSR
8	12.263677529991424	0.5018437333226049		8	25	cnn_epch100	v4769	Y04WOMTSR
9	12.181838845259572	0.5193319583774697		9	25	cnn_epch100	v4769	Y04WOMTSR
0	12.59838893850974	0.4398164597555247		0	25	cnn_epch100	v4769	Y08WOMTSR
1	12.443161779598016	0.46367117289867893		1	25	cnn_epch100	v4769	Y08WOMTSR
2	12.570168722732904	0.47173188007292927		2	25	cnn_epch100	v4769	Y08WOMTSR
3	12.703988936033078	0.4453079258709475		3	25	cnn_epch100	v4769	Y08WOMTSR
4	12.585231554511072	0.4571421568371165		4	25	cnn_epch100	v4769	Y08WOMTSR
5	12.446643470463776	0.4376770756455622		5	25	cnn_epch100	v4769	Y08WOMTSR
6	12.275550676499476	0.465017344648707		6	25	cnn_epch100	v4769	Y08WOMTSR
7	12.338070145985489	0.48878097335563536		7	25	cnn_epch100	v4769	Y08WOMTSR
8	12.547203668058842	0.4552166833862728		8	25	cnn_epch100	v4769	Y08WOMTSR
9	12.29813954283109	0.4625059989639897		9	25	cnn_epch100	v4769	Y08WOMTSR
0	12.604222467538584	0.548364307074985		0	25	cnn_epch100	v4769	Y04WOMTSL
1	12.605374040664126	0.5259509653149553		1	25	cnn_epch100	v4769	Y04WOMTSL
2	12.728945092864535	0.5163680438472669		2	25	cnn_epch100	v4769	Y04WOMTSL
3	12.188817262850788	0.5182698502945717		3	25	cnn_epch100	v4769	Y04WOMTSL
4	12.274235655476936	0.5354998402000475		4	25	cnn_epch100	v4769	Y04WOMTSL
5	11.879777906351142	0.5411143895231374		5	25	cnn_epch100	v4769	Y04WOMTSL
6	12.280795743895062	0.5123808492360774		6	25	cnn_epch100	v4769	Y04WOMTSL
7	12.414638259312234	0.5599523541416277		7	25	cnn_epch100	v4769	Y04WOMTSL
8	12.066591855238777	0.5389816958386818		8	25	cnn_epch100	v4769	Y04WOMTSL
9	12.356144381586896	0.505807754128989		9	25	cnn_epch100	v4769	Y04WOMTSL
0	12.953743170289526	0.4609023466285954		0	25	cnn_epch100	v4769	Y08WOMTSL
1	13.107226385647593	0.482046705968747		1	25	cnn_epch100	v4769	Y08WOMTSL
2	12.407590692376598	0.5060231844327204		2	25	cnn_epch100	v4769	Y08WOMTSL
3	13.051177546514324	0.48978491350254466		3	25	cnn_epch100	v4769	Y08WOMTSL
4	12.63358897110468	0.5100046282800379		4	25	cnn_epch100	v4769	Y08WOMTSL
5	12.72180726740004	0.49829208782534035		5	25	cnn_epch100	v4769	Y08WOMTSL
6	12.405080340782703	0.49998022210992366		6	25	cnn_epch100	v4769	Y08WOMTSL
7	12.420638631140369	0.5083458671030046		7	25	cnn_epch100	v4769	Y08WOMTSL
8	12.674547265889556	0.5087773257854188		8	25	cnn_epch100	v4769	Y08WOMTSL
9	13.151100752050237	0.4884829341709003		9	25	cnn_epch100	v4769	Y08WOMTSL
0	12.263409595496835	0.57643197808111		0	25	cnn_epch100	v4770	Y04WOMTSL
1	12.041621089099111	0.5794665154941553		1	25	cnn_epch100	v4770	Y04WOMTSL
2	12.072654952406952	0.5613590967295151		2	25	cnn_epch100	v4770	Y04WOMTSL
3	11.835024629478148	0.5571209720550779		3	25	cnn_epch100	v4770	Y04WOMTSL
4	11.902579653846708	0.5772874871177076		4	25	cnn_epch100	v4770	Y04WOMTSL
5	11.606637913910944	0.5562734639229255		5	25	cnn_epch100	v4770	Y04WOMTSL
6	11.980533255523044	0.5532639817553646		6	25	cnn_epch100	v4770	Y04WOMTSL
7	12.24866548203407	0.5756827059740218		7	25	cnn_epch100	v4770	Y04WOMTSL
8	11.620922705746535	0.5974460156310142		8	25	cnn_epch100	v4770	Y04WOMTSL
9	11.949506497323814	0.552406662777035		9	25	cnn_epch100	v4770	Y04WOMTSL
0	11.765379143928186	0.540899149274688		0	25	cnn_epch100	v4770	Y04WOMTSR
1	12.224595352062998	0.5149502867559795		1	25	cnn_epch100	v4770	Y04WOMTSR
2	11.711182376089658	0.5338904057144217		2	25	cnn_epch100	v4770	Y04WOMTSR
3	11.912064232187165	0.538244541424501		3	25	cnn_epch100	v4770	Y04WOMTSR
4	12.583393849073197	0.4927513701581391		4	25	cnn_epch100	v4770	Y04WOMTSR
5	12.095816480517234	0.5202089746441394		5	25	cnn_epch100	v4770	Y04WOMTSR
6	11.827152394650389	0.5274944489538		6	25	cnn_epch100	v4770	Y04WOMTSR
7	12.028966499284934	0.5156502213214567		7	25	cnn_epch100	v4770	Y04WOMTSR
8	12.126592452553687	0.5195794739137038		8	25	cnn_epch100	v4770	Y04WOMTSR
9	12.018263573105672	0.5312609501774138		9	25	cnn_epch100	v4770	Y04WOMTSR
0	11.964305611531426	0.5229576465739331		0	25	cnn_epch100	v4770	Y08WOMTSR
1	12.140292597602889	0.5125540636537272		1	25	cnn_epch100	v4770	Y08WOMTSR
2	11.905127098502083	0.558806406792907		2	25	cnn_epch100	v4770	Y08WOMTSR
3	12.34280245855759	0.496765896322963		3	25	cnn_epch100	v4770	Y08WOMTSR
4	12.004617372452252	0.5239340296197404		4	25	cnn_epch100	v4770	Y08WOMTSR
5	11.807151056187354	0.5202249477856558		5	25	cnn_epch100	v4770	Y08WOMTSR
6	11.52322459272686	0.5617025569466981		6	25	cnn_epch100	v4770	Y08WOMTSR
7	11.902589167399432	0.5452288955863877		7	25	cnn_epch100	v4770	Y08WOMTSR
8	11.91336825192112	0.5335311281103624		8	25	cnn_epch100	v4770	Y08WOMTSR
9	11.693119759251625	0.5372296943242746		9	25	cnn_epch100	v4770	Y08WOMTSR
0	12.869303788036383	0.46878134127038035		0	25	cnn_epch100	v4770	Y08WOMTSL
1	13.254193330203073	0.4644702283551379		1	25	cnn_epch100	v4770	Y08WOMTSL
2	12.330132971984716	0.4868733243612325		2	25	cnn_epch100	v4770	Y08WOMTSL
3	13.015857156356688	0.48183893156117324		3	25	cnn_epch100	v4770	Y08WOMTSL
4	12.799047542367198	0.49719478552481305		4	25	cnn_epch100	v4770	Y08WOMTSL
5	12.680666444774822	0.49022961141037974		5	25	cnn_epch100	v4770	Y08WOMTSL
6	12.463056191944322	0.4936886965289534		6	25	cnn_epch100	v4770	Y08WOMTSL
7	12.641137403789022	0.49277298522214064		7	25	cnn_epch100	v4770	Y08WOMTSL
8	12.812410796096596	0.4999078256904585		8	25	cnn_epch100	v4770	Y08WOMTSL
9	12.885992606133575	0.5042365605274642		9	25	cnn_epch100	v4770	Y08WOMTSL
0	12.878461944329173	0.409609592205961		0	25	cnn_epch100	v4771	Y08WOMTSR
1	12.47415636766354	0.4551307660976294		1	25	cnn_epch100	v4771	Y08WOMTSR
2	12.579711060189243	0.46953044575519887		2	25	cnn_epch100	v4771	Y08WOMTSR
3	12.866539909830234	0.427319257194922		3	25	cnn_epch100	v4771	Y08WOMTSR
4	12.50089045966621	0.46077491471495646		4	25	cnn_epch100	v4771	Y08WOMTSR
5	12.566600063352348	0.4142088684294429		5	25	cnn_epch100	v4771	Y08WOMTSR
6	12.087653317981117	0.4908024767279168		6	25	cnn_epch100	v4771	Y08WOMTSR
7	12.54834902385904	0.4709373596593446		7	25	cnn_epch100	v4771	Y08WOMTSR
8	12.71797521847972	0.4329717098790052		8	25	cnn_epch100	v4771	Y08WOMTSR
9	12.404620000135548	0.4476367528511034		9	25	cnn_epch100	v4771	Y08WOMTSR
0	12.084465944997666	0.5898479776582941		0	25	cnn_epch100	v4771	Y04WOMTSL
1	12.172041126389429	0.5860578521847446		1	25	cnn_epch100	v4771	Y04WOMTSL
2	11.818840996596936	0.5900677769743019		2	25	cnn_epch100	v4771	Y04WOMTSL
3	11.656875316236356	0.5764410051706919		3	25	cnn_epch100	v4771	Y04WOMTSL
4	11.802651710775372	0.5831973707746015		4	25	cnn_epch100	v4771	Y04WOMTSL
5	11.51986730734364	0.5703375033736059		5	25	cnn_epch100	v4771	Y04WOMTSL
6	11.96850991325	0.5675135308965716		6	25	cnn_epch100	v4771	Y04WOMTSL
7	12.395240508267229	0.5997933860510369		7	25	cnn_epch100	v4771	Y04WOMTSL
8	11.333407341359644	0.6098455856329555		8	25	cnn_epch100	v4771	Y04WOMTSL
9	11.58297535458975	0.5805617606660085		9	25	cnn_epch100	v4771	Y04WOMTSL
0	12.694901130232612	0.49972327629910107		0	25	cnn_epch100	v4771	Y08WOMTSL
1	12.984085279443388	0.5049417145076648		1	25	cnn_epch100	v4771	Y08WOMTSL
2	12.16362271199878	0.5119659330188129		2	25	cnn_epch100	v4771	Y08WOMTSL
3	12.848286061426585	0.5059012259721567		3	25	cnn_epch100	v4771	Y08WOMTSL
4	12.704904833548008	0.5161334413312838		4	25	cnn_epch100	v4771	Y08WOMTSL
5	12.56645406769407	0.5039410528749824		5	25	cnn_epch100	v4771	Y08WOMTSL
6	12.357513378916828	0.5075076802452964		6	25	cnn_epch100	v4771	Y08WOMTSL
7	12.255365438577936	0.5162249285159035		7	25	cnn_epch100	v4771	Y08WOMTSL
8	12.635903134512004	0.5142448750308748		8	25	cnn_epch100	v4771	Y08WOMTSL
9	12.68303600850404	0.5279967735369636		9	25	cnn_epch100	v4771	Y08WOMTSL
0	11.143750663068756	0.60879677756172		0	25	cnn_epch100	v4771	Y04WOMTSR
1	11.416957920794086	0.601477381489474		1	25	cnn_epch100	v4771	Y04WOMTSR
2	10.851035111541869	0.6220423729100842		2	25	cnn_epch100	v4771	Y04WOMTSR
3	11.293346619568611	0.6060978860544		3	25	cnn_epch100	v4771	Y04WOMTSR
4	11.474157298742272	0.5873162179189536		4	25	cnn_epch100	v4771	Y04WOMTSR
5	11.129361351663242	0.6191645338337786		5	25	cnn_epch100	v4771	Y04WOMTSR
6	11.249333420572666	0.6130211309741771		6	25	cnn_epch100	v4771	Y04WOMTSR
7	10.988887714530854	0.624694276237427		7	25	cnn_epch100	v4771	Y04WOMTSR
8	11.856750524847936	0.5988040207832447		8	25	cnn_epch100	v4771	Y04WOMTSR
9	11.412307779421202	0.6276974444148329		9	25	cnn_epch100	v4771	Y04WOMTSR
0	12.183308153483908	0.5835533634909053		0	25	cnn_epch100	v4772	Y04WOMTSL
1	12.030880379875876	0.57837965708427		1	25	cnn_epch100	v4772	Y04WOMTSL
2	11.910147613610388	0.5757957966274422		2	25	cnn_epch100	v4772	Y04WOMTSL
3	11.898097405249178	0.5694657849950606		3	25	cnn_epch100	v4772	Y04WOMTSL
4	11.873799860501183	0.5914601005545058		4	25	cnn_epch100	v4772	Y04WOMTSL
5	11.559676270187945	0.573640781566934		5	25	cnn_epch100	v4772	Y04WOMTSL
6	11.73624629022675	0.5716827748249071		6	25	cnn_epch100	v4772	Y04WOMTSL
7	12.040230244804327	0.5944307868804221		7	25	cnn_epch100	v4772	Y04WOMTSL
8	11.320017344786724	0.6133535731327977		8	25	cnn_epch100	v4772	Y04WOMTSL
9	11.665937651034104	0.5697694537588699		9	25	cnn_epch100	v4772	Y04WOMTSL
0	11.985540085845676	0.530125009904044		0	25	cnn_epch100	v4772	Y08WOMTSR
1	11.950510402746849	0.5263160639989403		1	25	cnn_epch100	v4772	Y08WOMTSR
2	11.853456260700357	0.5606712060684923		2	25	cnn_epch100	v4772	Y08WOMTSR
3	12.088123012549694	0.5200480074100737		3	25	cnn_epch100	v4772	Y08WOMTSR
4	12.076896524361796	0.5458557478240883		4	25	cnn_epch100	v4772	Y08WOMTSR
5	11.84665219174299	0.5297312938610238		5	25	cnn_epch100	v4772	Y08WOMTSR
6	11.485554028476038	0.5658936868644353		6	25	cnn_epch100	v4772	Y08WOMTSR
7	11.74110126695578	0.5600475118743721		7	25	cnn_epch100	v4772	Y08WOMTSR
8	11.903170152306515	0.5334472276281041		8	25	cnn_epch100	v4772	Y08WOMTSR
9	11.999144323016637	0.5291111298831157		9	25	cnn_epch100	v4772	Y08WOMTSR
0	12.228064958239464	0.5035242120307902		0	25	cnn_epch100	v4772	Y04WOMTSR
1	12.593832134635225	0.4734393860465705		1	25	cnn_epch100	v4772	Y04WOMTSR
2	12.145034252832396	0.4926267579079		2	25	cnn_epch100	v4772	Y04WOMTSR
3	12.209777988737123	0.5044912268266847		3	25	cnn_epch100	v4772	Y04WOMTSR
4	12.49556224106264	0.47404566401612364		4	25	cnn_epch100	v4772	Y04WOMTSR
5	12.337699725194556	0.49139539658327347		5	25	cnn_epch100	v4772	Y04WOMTSR
6	12.263368795537316	0.47626232832188514		6	25	cnn_epch100	v4772	Y04WOMTSR
7	12.519531729074084	0.49134317306453423		7	25	cnn_epch100	v4772	Y04WOMTSR
8	12.178086210555575	0.4999380034126789		8	25	cnn_epch100	v4772	Y04WOMTSR
9	12.3487170174252	0.4897688712082183		9	25	cnn_epch100	v4772	Y04WOMTSR
0	12.846906773333952	0.4907470661550778		0	25	cnn_epch100	v4772	Y08WOMTSL
1	12.866171082953382	0.5130438219562502		1	25	cnn_epch100	v4772	Y08WOMTSL
2	12.065742541507438	0.516986505824277		2	25	cnn_epch100	v4772	Y08WOMTSL
3	12.769814226014589	0.5154640720498358		3	25	cnn_epch100	v4772	Y08WOMTSL
4	12.606731371095458	0.5134473573166957		4	25	cnn_epch100	v4772	Y08WOMTSL
5	12.502341296141976	0.5193572568744433		5	25	cnn_epch100	v4772	Y08WOMTSL
6	12.366450483591803	0.5139697150313947		6	25	cnn_epch100	v4772	Y08WOMTSL
7	12.151618711848627	0.5316916003709969		7	25	cnn_epch100	v4772	Y08WOMTSL
8	12.778828294798368	0.5193456297895935		8	25	cnn_epch100	v4772	Y08WOMTSL
9	12.829823878440646	0.5163532399890665		9	25	cnn_epch100	v4772	Y08WOMTSL
0	12.33065881813431	0.5839911654431857		0	25	cnn_epch100	v4773	Y04WOMTSL
1	12.063207440296864	0.5749096437389297		1	25	cnn_epch100	v4773	Y04WOMTSL
2	11.863117887034322	0.5810657307967109		2	25	cnn_epch100	v4773	Y04WOMTSL
3	11.759682862300377	0.5665780818731057		3	25	cnn_epch100	v4773	Y04WOMTSL
4	11.923750595549327	0.5756710348610174		4	25	cnn_epch100	v4773	Y04WOMTSL
5	11.60643173294986	0.5724388695827661		5	25	cnn_epch100	v4773	Y04WOMTSL
6	11.910659087606197	0.5543913562541829		6	25	cnn_epch100	v4773	Y04WOMTSL
7	12.15763028012464	0.594293442768854		7	25	cnn_epch100	v4773	Y04WOMTSL
8	11.601125424896056	0.5886187253821183		8	25	cnn_epch100	v4773	Y04WOMTSL
9	11.956885985917198	0.5596140945946906		9	25	cnn_epch100	v4773	Y04WOMTSL
0	11.887534457747035	0.5306768583223069		0	25	cnn_epch100	v4773	Y08WOMTSR
1	11.93262811074895	0.5258959192404414		1	25	cnn_epch100	v4773	Y08WOMTSR
2	11.848992772902896	0.558129236673846		2	25	cnn_epch100	v4773	Y08WOMTSR
3	12.086531250998002	0.5195928431620538		3	25	cnn_epch100	v4773	Y08WOMTSR
4	11.84390672713113	0.5431919230098327		4	25	cnn_epch100	v4773	Y08WOMTSR
5	11.627414242160633	0.5310727266596355		5	25	cnn_epch100	v4773	Y08WOMTSR
6	11.671211200520007	0.5457462587431043		6	25	cnn_epch100	v4773	Y08WOMTSR
7	11.664847911048144	0.5660490178788027		7	25	cnn_epch100	v4773	Y08WOMTSR
8	11.800868848621835	0.544738232753926		8	25	cnn_epch100	v4773	Y08WOMTSR
9	11.798420981628857	0.5271700739696109		9	25	cnn_epch100	v4773	Y08WOMTSR
0	12.80475006229077	0.479262738219017		0	25	cnn_epch100	v4773	Y08WOMTSL
1	13.214427038479316	0.4793847104299424		1	25	cnn_epch100	v4773	Y08WOMTSL
2	12.10475972613769	0.5066478203897737		2	25	cnn_epch100	v4773	Y08WOMTSL
3	13.023757001653587	0.47699665889745496		3	25	cnn_epch100	v4773	Y08WOMTSL
4	12.818996095341536	0.4881711806270699		4	25	cnn_epch100	v4773	Y08WOMTSL
5	12.628775243594848	0.4992853826820125		5	25	cnn_epch100	v4773	Y08WOMTSL
6	12.68767631697999	0.4957312603636153		6	25	cnn_epch100	v4773	Y08WOMTSL
7	12.32674102857248	0.5082181462754032		7	25	cnn_epch100	v4773	Y08WOMTSL
8	12.748200928091304	0.5074276000786717		8	25	cnn_epch100	v4773	Y08WOMTSL
9	12.89136719231003	0.5087049136749603		9	25	cnn_epch100	v4773	Y08WOMTSL
0	12.224697457390883	0.48420459661889503		0	25	cnn_epch100	v4773	Y04WOMTSR
1	12.706878686886816	0.4540892688379986		1	25	cnn_epch100	v4773	Y04WOMTSR
2	12.190861325202231	0.4754995389734021		2	25	cnn_epch100	v4773	Y04WOMTSR
3	13.11321110764524	0.3785234986417725		3	25	cnn_epch100	v4773	Y04WOMTSR
4	12.862643250375212	0.4342132501552831		4	25	cnn_epch100	v4773	Y04WOMTSR
5	12.556411378043958	0.46928217623430973		5	25	cnn_epch100	v4773	Y04WOMTSR
6	12.682298051485857	0.4588462148711395		6	25	cnn_epch100	v4773	Y04WOMTSR
7	12.359005590695936	0.46982254178680743		7	25	cnn_epch100	v4773	Y04WOMTSR
8	12.67065428701687	0.45091206693208563		8	25	cnn_epch100	v4773	Y04WOMTSR
9	12.275799064163104	0.4983849550387255		9	25	cnn_epch100	v4773	Y04WOMTSR
0	13.064683867176528	0.42836048947697036		0	25	cnn_epch100	v4774	Y08WOMTSR
1	12.678501275759636	0.43375872999099874		1	25	cnn_epch100	v4774	Y08WOMTSR
2	12.672612228915618	0.4703642553711408		2	25	cnn_epch100	v4774	Y08WOMTSR
3	12.803030316140507	0.43890602116451954		3	25	cnn_epch100	v4774	Y08WOMTSR
4	12.6553606039657	0.44992094966570356		4	25	cnn_epch100	v4774	Y08WOMTSR
5	12.36829482893958	0.43610838433951593		5	25	cnn_epch100	v4774	Y08WOMTSR
6	12.281089887603434	0.46509865866753186		6	25	cnn_epch100	v4774	Y08WOMTSR
7	12.684195995640104	0.4508363886401879		7	25	cnn_epch100	v4774	Y08WOMTSR
8	12.790183682484129	0.43490403687050777		8	25	cnn_epch100	v4774	Y08WOMTSR
9	12.274946988458646	0.46525819433802834		9	25	cnn_epch100	v4774	Y08WOMTSR
0	13.992804096804564	0.4242378981750916		0	25	cnn_epch100	v4774	Y08WOMTSL
1	13.348383993404294	0.4535875879613484		1	25	cnn_epch100	v4774	Y08WOMTSL
2	12.602469314389417	0.46150115609579245		2	25	cnn_epch100	v4774	Y08WOMTSL
3	13.324404471699737	0.4392709139791631		3	25	cnn_epch100	v4774	Y08WOMTSL
4	13.262071516944776	0.43819851131830717		4	25	cnn_epch100	v4774	Y08WOMTSL
5	12.896486699570488	0.46228501617628337		5	25	cnn_epch100	v4774	Y08WOMTSL
6	12.5359248211947	0.48196335064984297		6	25	cnn_epch100	v4774	Y08WOMTSL
7	12.67190697304803	0.48434447171176565		7	25	cnn_epch100	v4774	Y08WOMTSL
8	13.072768642854362	0.4599701074102553		8	25	cnn_epch100	v4774	Y08WOMTSL
9	13.219481759681967	0.46255266441031906		9	25	cnn_epch100	v4774	Y08WOMTSL
0	12.79665387676277	0.49239071571259435		0	25	cnn_epch100	v4774	Y04WOMTSR
1	12.637253864602402	0.47009681974891226		1	25	cnn_epch100	v4774	Y04WOMTSR
2	12.173694452466655	0.4972264970611274		2	25	cnn_epch100	v4774	Y04WOMTSR
3	12.374353540696587	0.4855453883563368		3	25	cnn_epch100	v4774	Y04WOMTSR
4	12.550054230314576	0.47355747419565153		4	25	cnn_epch100	v4774	Y04WOMTSR
5	12.361555368018465	0.4893513838324042		5	25	cnn_epch100	v4774	Y04WOMTSR
6	12.103461177123064	0.49690951426747254		6	25	cnn_epch100	v4774	Y04WOMTSR
7	12.502653967155116	0.49277274629967655		7	25	cnn_epch100	v4774	Y04WOMTSR
8	12.380118199036213	0.4703395309212195		8	25	cnn_epch100	v4774	Y04WOMTSR
9	12.15077688801578	0.5130810439125371		9	25	cnn_epch100	v4774	Y04WOMTSR
0	12.101790257297802	0.5883398614965891		0	25	cnn_epch100	v4774	Y04WOMTSL
1	12.0054524413353	0.5818885741155242		1	25	cnn_epch100	v4774	Y04WOMTSL
2	11.807345367207942	0.585931107674562		2	25	cnn_epch100	v4774	Y04WOMTSL
3	11.67296767817498	0.5739384815083716		3	25	cnn_epch100	v4774	Y04WOMTSL
4	11.803867027211515	0.5876292047849248		4	25	cnn_epch100	v4774	Y04WOMTSL
5	11.476973524106928	0.58037923794928		5	25	cnn_epch100	v4774	Y04WOMTSL
6	11.745443987360131	0.5743253358765932		6	25	cnn_epch100	v4774	Y04WOMTSL
7	12.206667971021682	0.592745671861804		7	25	cnn_epch100	v4774	Y04WOMTSL
8	11.407877706270074	0.6012038866641076		8	25	cnn_epch100	v4774	Y04WOMTSL
9	11.796987953023647	0.5659773329662985		9	25	cnn_epch100	v4774	Y04WOMTSL
0	12.15047303864893	0.5856449181428619		0	25	cnn_epch100	v4775	Y04WOMTSL
1	12.126448364013047	0.5697354891524772		1	25	cnn_epch100	v4775	Y04WOMTSL
2	11.992596020124346	0.5665424791428292		2	25	cnn_epch100	v4775	Y04WOMTSL
3	11.761203229300316	0.5670015707972142		3	25	cnn_epch100	v4775	Y04WOMTSL
4	12.02488274308316	0.5683277750524603		4	25	cnn_epch100	v4775	Y04WOMTSL
5	11.562904088742927	0.577192499600867		5	25	cnn_epch100	v4775	Y04WOMTSL
6	11.913303142470411	0.5594684578622542		6	25	cnn_epch100	v4775	Y04WOMTSL
7	12.059464733195563	0.605546829658529		7	25	cnn_epch100	v4775	Y04WOMTSL
8	11.705900837370343	0.5734899764769507		8	25	cnn_epch100	v4775	Y04WOMTSL
9	12.07171635075392	0.5338338368008021		9	25	cnn_epch100	v4775	Y04WOMTSL
0	12.990518491495427	0.4523312171780344		0	25	cnn_epch100	v4775	Y08WOMTSL
1	13.34928484065276	0.46107544126482686		1	25	cnn_epch100	v4775	Y08WOMTSL
2	12.217591902059292	0.4920307937989751		2	25	cnn_epch100	v4775	Y08WOMTSL
3	13.058022163081752	0.47019550828410134		3	25	cnn_epch100	v4775	Y08WOMTSL
4	13.071731786128458	0.4714685819928324		4	25	cnn_epch100	v4775	Y08WOMTSL
5	12.90407261217658	0.48735685004329854		5	25	cnn_epch100	v4775	Y08WOMTSL
6	13.009958388876065	0.48397121932897214		6	25	cnn_epch100	v4775	Y08WOMTSL
7	12.665488392492154	0.47927299920569866		7	25	cnn_epch100	v4775	Y08WOMTSL
8	12.98000868017782	0.47775878519490333		8	25	cnn_epch100	v4775	Y08WOMTSL
9	13.048252809356317	0.4891165360221075		9	25	cnn_epch100	v4775	Y08WOMTSL
0	11.957458729061589	0.5182259924268287		0	25	cnn_epch100	v4775	Y04WOMTSR
1	12.483928304921044	0.48680367291687415		1	25	cnn_epch100	v4775	Y04WOMTSR
2	11.938835273193629	0.5067733798353175		2	25	cnn_epch100	v4775	Y04WOMTSR
3	12.186977484100398	0.5117929239989565		3	25	cnn_epch100	v4775	Y04WOMTSR
4	12.695895594589244	0.48401422351148565		4	25	cnn_epch100	v4775	Y04WOMTSR
5	12.436449712553026	0.4791947765669402		5	25	cnn_epch100	v4775	Y04WOMTSR
6	12.19206033032645	0.5021629038395196		6	25	cnn_epch100	v4775	Y04WOMTSR
7	12.23027396699872	0.4882910170508628		7	25	cnn_epch100	v4775	Y04WOMTSR
8	12.162925086572669	0.4961713775200115		8	25	cnn_epch100	v4775	Y04WOMTSR
9	12.15314957591208	0.51718988181739		9	25	cnn_epch100	v4775	Y04WOMTSR
0	12.603491873506028	0.4407144698916443		0	25	cnn_epch100	v4775	Y08WOMTSR
1	12.525502286492967	0.4523003000034604		1	25	cnn_epch100	v4775	Y08WOMTSR
2	12.804247761671236	0.44788866295670504		2	25	cnn_epch100	v4775	Y08WOMTSR
3	12.810333684677008	0.4307094560637048		3	25	cnn_epch100	v4775	Y08WOMTSR
4	12.79070901390881	0.42893281576142933		4	25	cnn_epch100	v4775	Y08WOMTSR
5	12.50114506099784	0.42139597666815426		5	25	cnn_epch100	v4775	Y08WOMTSR
6	12.36837089252212	0.4576674151023518		6	25	cnn_epch100	v4775	Y08WOMTSR
7	12.883790225150996	0.43722576959193477		7	25	cnn_epch100	v4775	Y08WOMTSR
8	12.670865082952629	0.4461825414785819		8	25	cnn_epch100	v4775	Y08WOMTSR
9	12.57576570219735	0.430403436044292		9	25	cnn_epch100	v4775	Y08WOMTSR
0	12.604262123974769	0.44612528137232405		0	25	cnn_epch100	v4776	Y04WOMTSR
1	12.657563053286594	0.47175639058066743		1	25	cnn_epch100	v4776	Y04WOMTSR
2	12.171997454795378	0.4861566959693037		2	25	cnn_epch100	v4776	Y04WOMTSR
3	12.318618286930707	0.49069357358283594		3	25	cnn_epch100	v4776	Y04WOMTSR
4	12.79004985788881	0.45067940859978173		4	25	cnn_epch100	v4776	Y04WOMTSR
5	12.467677090285148	0.4751818079777725		5	25	cnn_epch100	v4776	Y04WOMTSR
6	12.32876461297172	0.4724267767320809		6	25	cnn_epch100	v4776	Y04WOMTSR
7	12.219608828151294	0.48662624457690123		7	25	cnn_epch100	v4776	Y04WOMTSR
8	12.487333187437075	0.47081875549647945		8	25	cnn_epch100	v4776	Y04WOMTSR
9	12.433103967892691	0.48031242319120687		9	25	cnn_epch100	v4776	Y04WOMTSR
0	12.986932868962628	0.4596737908890236		0	25	cnn_epch100	v4776	Y08WOMTSL
1	13.149655254579589	0.47301939177012614		1	25	cnn_epch100	v4776	Y08WOMTSL
2	12.231246519389298	0.4925948436917877		2	25	cnn_epch100	v4776	Y08WOMTSL
3	12.918597175108326	0.48743682399053534		3	25	cnn_epch100	v4776	Y08WOMTSL
4	12.81121859345274	0.49948624662766306		4	25	cnn_epch100	v4776	Y08WOMTSL
5	12.6472207269659	0.4942494261937074		5	25	cnn_epch100	v4776	Y08WOMTSL
6	12.50080555314221	0.4962313397171969		6	25	cnn_epch100	v4776	Y08WOMTSL
7	12.409464400569943	0.5006656485569164		7	25	cnn_epch100	v4776	Y08WOMTSL
8	12.790665102491811	0.5022999357625835		8	25	cnn_epch100	v4776	Y08WOMTSL
9	13.073208757868612	0.48998099723664285		9	25	cnn_epch100	v4776	Y08WOMTSL
0	12.571005690675278	0.5440186516792261		0	25	cnn_epch100	v4776	Y04WOMTSL
1	12.565673707275062	0.5299764919537082		1	25	cnn_epch100	v4776	Y04WOMTSL
2	12.303962130755002	0.5341717776554276		2	25	cnn_epch100	v4776	Y04WOMTSL
3	12.161852765906795	0.5335574012065742		3	25	cnn_epch100	v4776	Y04WOMTSL
4	12.098772485224854	0.5547492185293313		4	25	cnn_epch100	v4776	Y04WOMTSL
5	12.14354590230722	0.4951016806420566		5	25	cnn_epch100	v4776	Y04WOMTSL
6	12.240763575861868	0.524062201496105		6	25	cnn_epch100	v4776	Y04WOMTSL
7	12.54346956325138	0.5531313125830816		7	25	cnn_epch100	v4776	Y04WOMTSL
8	11.907679804460958	0.5611518185792345		8	25	cnn_epch100	v4776	Y04WOMTSL
9	12.296554647171378	0.5446646043605463		9	25	cnn_epch100	v4776	Y04WOMTSL
0	13.029578783442252	0.4025126882829285		0	25	cnn_epch100	v4776	Y08WOMTSR
1	12.841403131918012	0.4116005721039683		1	25	cnn_epch100	v4776	Y08WOMTSR
2	12.795766052908458	0.44688758479862484		2	25	cnn_epch100	v4776	Y08WOMTSR
3	12.848234157664058	0.4193917518154793		3	25	cnn_epch100	v4776	Y08WOMTSR
4	12.814576337106551	0.42000890797198215		4	25	cnn_epch100	v4776	Y08WOMTSR
5	12.577889207123103	0.40487544064015557		5	25	cnn_epch100	v4776	Y08WOMTSR
6	12.539598744433825	0.42620668529695066		6	25	cnn_epch100	v4776	Y08WOMTSR
7	12.708019171853897	0.4413503879654622		7	25	cnn_epch100	v4776	Y08WOMTSR
8	12.855062629919097	0.4134746057056407		8	25	cnn_epch100	v4776	Y08WOMTSR
9	12.653888258721636	0.41375320177694835		9	25	cnn_epch100	v4776	Y08WOMTSR
0	12.109577996819382	0.49957108178141335		0	25	cnn_epch100	v4777	Y04WOMTSR
1	12.69129909763616	0.47148350431610064		1	25	cnn_epch100	v4777	Y04WOMTSR
2	12.134162518720034	0.4870615655266136		2	25	cnn_epch100	v4777	Y04WOMTSR
3	12.640169788666046	0.4525334128549514		3	25	cnn_epch100	v4777	Y04WOMTSR
4	12.541770517499398	0.47059609770053223		4	25	cnn_epch100	v4777	Y04WOMTSR
5	12.417519836034025	0.4894371620027423		5	25	cnn_epch100	v4777	Y04WOMTSR
6	12.209469766651893	0.4833900132444212		6	25	cnn_epch100	v4777	Y04WOMTSR
7	12.146454528693878	0.4955130596899421		7	25	cnn_epch100	v4777	Y04WOMTSR
8	12.384522840450355	0.4679842825107206		8	25	cnn_epch100	v4777	Y04WOMTSR
9	12.415324423668382	0.48229592641903996		9	25	cnn_epch100	v4777	Y04WOMTSR
0	12.98439084666559	0.45456165897260375		0	25	cnn_epch100	v4777	Y08WOMTSL
1	13.50510724971235	0.42968917081676017		1	25	cnn_epch100	v4777	Y08WOMTSL
2	12.513677315903626	0.45950219812423837		2	25	cnn_epch100	v4777	Y08WOMTSL
3	13.244867815288618	0.45298569011269824		3	25	cnn_epch100	v4777	Y08WOMTSL
4	13.092795067890698	0.46437713861759095		4	25	cnn_epch100	v4777	Y08WOMTSL
5	13.20093367265946	0.43525251482626787		5	25	cnn_epch100	v4777	Y08WOMTSL
6	13.046922755249318	0.43130470698982376		6	25	cnn_epch100	v4777	Y08WOMTSL
7	12.903579595232356	0.4433783795764781		7	25	cnn_epch100	v4777	Y08WOMTSL
8	13.24230977980189	0.44070905931331017		8	25	cnn_epch100	v4777	Y08WOMTSL
9	13.220026222442645	0.4620149928122394		9	25	cnn_epch100	v4777	Y08WOMTSL
0	12.16546493353121	0.5836726964460052		0	25	cnn_epch100	v4777	Y04WOMTSL
1	12.14494304916525	0.5844043995685082		1	25	cnn_epch100	v4777	Y04WOMTSL
2	11.860418821810493	0.5928076797657404		2	25	cnn_epch100	v4777	Y04WOMTSL
3	11.707885337327731	0.572694595465605		3	25	cnn_epch100	v4777	Y04WOMTSL
4	11.901221719482836	0.5802323556011554		4	25	cnn_epch100	v4777	Y04WOMTSL
5	11.5254438183096	0.5783882086049681		5	25	cnn_epch100	v4777	Y04WOMTSL
6	11.682657473068437	0.5786709258840627		6	25	cnn_epch100	v4777	Y04WOMTSL
7	12.268826198628028	0.5933064686858951		7	25	cnn_epch100	v4777	Y04WOMTSL
8	11.41545133772715	0.6010719392854533		8	25	cnn_epch100	v4777	Y04WOMTSL
9	11.735288803727798	0.5628096218957876		9	25	cnn_epch100	v4777	Y04WOMTSL
0	12.843984126954204	0.42207148682883017		0	25	cnn_epch100	v4777	Y08WOMTSR
1	12.488634748582488	0.4617742371320794		1	25	cnn_epch100	v4777	Y08WOMTSR
2	12.703155846865766	0.4625568902772023		2	25	cnn_epch100	v4777	Y08WOMTSR
3	12.722602555928855	0.43901354271448406		3	25	cnn_epch100	v4777	Y08WOMTSR
4	12.793116621591563	0.4327375085791762		4	25	cnn_epch100	v4777	Y08WOMTSR
5	12.532090075007288	0.42720170141834163		5	25	cnn_epch100	v4777	Y08WOMTSR
6	12.335064738213994	0.4570724401351683		6	25	cnn_epch100	v4777	Y08WOMTSR
7	12.812795890058403	0.4550299316704635		7	25	cnn_epch100	v4777	Y08WOMTSR
8	12.634475985918636	0.44228525974876304		8	25	cnn_epch100	v4777	Y08WOMTSR
9	12.494439657221502	0.4600217007312197		9	25	cnn_epch100	v4777	Y08WOMTSR
0	12.53776120436592	0.45743826062162146		0	25	cnn_epch100	v4778	Y08WOMTSR
1	12.57116664610112	0.440231935891381		1	25	cnn_epch100	v4778	Y08WOMTSR
2	12.590101150633414	0.4698369088348696		2	25	cnn_epch100	v4778	Y08WOMTSR
3	12.59666350173621	0.4581288810413511		3	25	cnn_epch100	v4778	Y08WOMTSR
4	12.538330285284763	0.4587912225071127		4	25	cnn_epch100	v4778	Y08WOMTSR
5	12.305195995155056	0.4499553326707598		5	25	cnn_epch100	v4778	Y08WOMTSR
6	12.330253976783728	0.46042264058164734		6	25	cnn_epch100	v4778	Y08WOMTSR
7	12.507452184745912	0.4744427475819464		7	25	cnn_epch100	v4778	Y08WOMTSR
8	12.643617501402543	0.44396749362637244		8	25	cnn_epch100	v4778	Y08WOMTSR
9	12.49167440891995	0.4473189510460233		9	25	cnn_epch100	v4778	Y08WOMTSR
0	12.149098515019318	0.5152470864655346		0	25	cnn_epch100	v4778	Y04WOMTSR
1	12.510514658418082	0.4934451298706102		1	25	cnn_epch100	v4778	Y04WOMTSR
2	11.86434288417654	0.5176732929818595		2	25	cnn_epch100	v4778	Y04WOMTSR
3	12.19693912377346	0.5116388704745779		3	25	cnn_epch100	v4778	Y04WOMTSR
4	12.307454602649946	0.4974263824228442		4	25	cnn_epch100	v4778	Y04WOMTSR
5	12.165001256356796	0.5124344685462655		5	25	cnn_epch100	v4778	Y04WOMTSR
6	12.099273164925137	0.5009476065978782		6	25	cnn_epch100	v4778	Y04WOMTSR
7	12.115413229987	0.5016446897979151		7	25	cnn_epch100	v4778	Y04WOMTSR
8	12.131632285950245	0.501279357780954		8	25	cnn_epch100	v4778	Y04WOMTSR
9	12.180763220477948	0.5088870937526648		9	25	cnn_epch100	v4778	Y04WOMTSR
0	12.333208803429224	0.5669575093960835		0	25	cnn_epch100	v4778	Y04WOMTSL
1	12.27276365879646	0.5577317671050014		1	25	cnn_epch100	v4778	Y04WOMTSL
2	12.141958368639688	0.571359112627978		2	25	cnn_epch100	v4778	Y04WOMTSL
3	11.779313208469532	0.5676609650824004		3	25	cnn_epch100	v4778	Y04WOMTSL
4	11.951338981461737	0.5678178278903258		4	25	cnn_epch100	v4778	Y04WOMTSL
5	11.822642902344567	0.5678188383143727		5	25	cnn_epch100	v4778	Y04WOMTSL
6	11.870842736897822	0.5597548333830927		6	25	cnn_epch100	v4778	Y04WOMTSL
7	12.370920779920878	0.5845144997198765		7	25	cnn_epch100	v4778	Y04WOMTSL
8	11.682368201653595	0.5745689023950815		8	25	cnn_epch100	v4778	Y04WOMTSL
9	11.818597118375044	0.561428501839922		9	25	cnn_epch100	v4778	Y04WOMTSL
0	12.927345234652956	0.45828369128751445		0	25	cnn_epch100	v4778	Y08WOMTSL
1	13.207076292428717	0.47527953822142394		1	25	cnn_epch100	v4778	Y08WOMTSL
2	12.704860136724212	0.4623175431694667		2	25	cnn_epch100	v4778	Y08WOMTSL
3	13.380850510389312	0.45318941246165556		3	25	cnn_epch100	v4778	Y08WOMTSL
4	13.12484809519158	0.4669556841707007		4	25	cnn_epch100	v4778	Y08WOMTSL
5	12.852644974407111	0.4681046577667457		5	25	cnn_epch100	v4778	Y08WOMTSL
6	12.575860152380884	0.4778203026768765		6	25	cnn_epch100	v4778	Y08WOMTSL
7	12.517415911595272	0.4852400371234846		7	25	cnn_epch100	v4778	Y08WOMTSL
8	12.952599954603023	0.4766157405699118		8	25	cnn_epch100	v4778	Y08WOMTSL
9	13.084426470539196	0.48417493415139773		9	25	cnn_epch100	v4778	Y08WOMTSL
0	11.882309256442456	0.5275670681880769		0	25	cnn_epch100	v4779	Y08WOMTSR
1	11.99829755700168	0.529054066124472		1	25	cnn_epch100	v4779	Y08WOMTSR
2	11.86304579784854	0.5634995470605854		2	25	cnn_epch100	v4779	Y08WOMTSR
3	12.289128969444358	0.514430581034901		3	25	cnn_epch100	v4779	Y08WOMTSR
4	11.758523058754973	0.550224257380023		4	25	cnn_epch100	v4779	Y08WOMTSR
5	11.753608207275557	0.5290182231509074		5	25	cnn_epch100	v4779	Y08WOMTSR
6	11.510525922063117	0.5632959960365672		6	25	cnn_epch100	v4779	Y08WOMTSR
7	11.725798791624596	0.566901468711011		7	25	cnn_epch100	v4779	Y08WOMTSR
8	11.91192589371155	0.5383740744938189		8	25	cnn_epch100	v4779	Y08WOMTSR
9	11.840717884142572	0.5264219661589441		9	25	cnn_epch100	v4779	Y08WOMTSR
0	11.82698595165992	0.5325074628256666		0	25	cnn_epch100	v4779	Y04WOMTSR
1	12.457682452887289	0.48962113417780345		1	25	cnn_epch100	v4779	Y04WOMTSR
2	12.014437972583602	0.5155340349849196		2	25	cnn_epch100	v4779	Y04WOMTSR
3	11.987194501897523	0.5315201799661138		3	25	cnn_epch100	v4779	Y04WOMTSR
4	12.454599734753945	0.48244054940820263		4	25	cnn_epch100	v4779	Y04WOMTSR
5	12.1785051431171	0.5111613882262721		5	25	cnn_epch100	v4779	Y04WOMTSR
6	11.978600176010517	0.5087736315234185		6	25	cnn_epch100	v4779	Y04WOMTSR
7	12.094470783083189	0.5203236003167497		7	25	cnn_epch100	v4779	Y04WOMTSR
8	12.054559979679231	0.5138196265643199		8	25	cnn_epch100	v4779	Y04WOMTSR
9	12.079334806142144	0.5240464454997816		9	25	cnn_epch100	v4779	Y04WOMTSR
0	11.902619733196172	0.6062128264790643		0	25	cnn_epch100	v4779	Y04WOMTSL
1	12.097952010111118	0.5875472350952032		1	25	cnn_epch100	v4779	Y04WOMTSL
2	11.76389007393834	0.5889406435217083		2	25	cnn_epch100	v4779	Y04WOMTSL
3	11.834360290808505	0.579513716537624		3	25	cnn_epch100	v4779	Y04WOMTSL
4	11.757810992090816	0.5867488069040252		4	25	cnn_epch100	v4779	Y04WOMTSL
5	11.40555896040503	0.5838675359851468		5	25	cnn_epch100	v4779	Y04WOMTSL
6	11.666633578451686	0.5807018328588679		6	25	cnn_epch100	v4779	Y04WOMTSL
7	12.0613591341876	0.6223649033245582		7	25	cnn_epch100	v4779	Y04WOMTSL
8	11.646014778978556	0.5842574427911924		8	25	cnn_epch100	v4779	Y04WOMTSL
9	11.544315004755418	0.5840596177462235		9	25	cnn_epch100	v4779	Y04WOMTSL
0	13.312281403562176	0.44928766474850906		0	25	cnn_epch100	v4779	Y08WOMTSL
1	13.473868840931427	0.4350708455752266		1	25	cnn_epch100	v4779	Y08WOMTSL
2	12.67469625926518	0.4621678232383085		2	25	cnn_epch100	v4779	Y08WOMTSL
3	13.277642300273492	0.44850234746318113		3	25	cnn_epch100	v4779	Y08WOMTSL
4	13.005487077339463	0.4665657650564344		4	25	cnn_epch100	v4779	Y08WOMTSL
5	13.170341447376368	0.43452745066019793		5	25	cnn_epch100	v4779	Y08WOMTSL
6	13.11613363261946	0.42604124645502456		6	25	cnn_epch100	v4779	Y08WOMTSL
7	12.811160627428231	0.46664950477726613		7	25	cnn_epch100	v4779	Y08WOMTSL
8	13.087415356749196	0.4573982402889608		8	25	cnn_epch100	v4779	Y08WOMTSL
9	13.245667449284367	0.46384152139908474		9	25	cnn_epch100	v4779	Y08WOMTSL
0	12.345310363579664	0.5811417628162894		0	25	cnn_epch100	v4780	Y04WOMTSL
1	12.099187327052324	0.5725095385776977		1	25	cnn_epch100	v4780	Y04WOMTSL
2	11.873488888689815	0.5771107255479743		2	25	cnn_epch100	v4780	Y04WOMTSL
3	11.679029943511692	0.5724543582851176		3	25	cnn_epch100	v4780	Y04WOMTSL
4	11.896891548894455	0.5734714355834881		4	25	cnn_epch100	v4780	Y04WOMTSL
5	11.628986334207822	0.5609050073670981		5	25	cnn_epch100	v4780	Y04WOMTSL
6	11.804214770488615	0.5646238408175336		6	25	cnn_epch100	v4780	Y04WOMTSL
7	12.18808140286319	0.5778442758297373		7	25	cnn_epch100	v4780	Y04WOMTSL
8	11.550587000413232	0.6029085069317063		8	25	cnn_epch100	v4780	Y04WOMTSL
9	11.927750981827865	0.5512069612018621		9	25	cnn_epch100	v4780	Y04WOMTSL
0	12.922465666303436	0.46226248331645353		0	25	cnn_epch100	v4780	Y08WOMTSL
1	13.22614718399543	0.4660606367391188		1	25	cnn_epch100	v4780	Y08WOMTSL
2	12.382040994732336	0.4813373812083574		2	25	cnn_epch100	v4780	Y08WOMTSL
3	12.993909964428337	0.47805559200885017		3	25	cnn_epch100	v4780	Y08WOMTSL
4	12.93844375397551	0.496884885336423		4	25	cnn_epch100	v4780	Y08WOMTSL
5	12.803680575876015	0.48278430730234706		5	25	cnn_epch100	v4780	Y08WOMTSL
6	12.420733056065384	0.49620868587260664		6	25	cnn_epch100	v4780	Y08WOMTSL
7	12.465863707234671	0.4903221144464398		7	25	cnn_epch100	v4780	Y08WOMTSL
8	12.981941864205554	0.479422355052531		8	25	cnn_epch100	v4780	Y08WOMTSL
9	13.03774157204638	0.5095495654490926		9	25	cnn_epch100	v4780	Y08WOMTSL
0	12.80815492862099	0.4120551537061275		0	25	cnn_epch100	v4780	Y08WOMTSR
1	12.591428215095664	0.43960470234997573		1	25	cnn_epch100	v4780	Y08WOMTSR
2	12.81219936454015	0.4472372764440653		2	25	cnn_epch100	v4780	Y08WOMTSR
3	12.79832727919891	0.43034808600798247		3	25	cnn_epch100	v4780	Y08WOMTSR
4	12.617760979289548	0.45265139081732636		4	25	cnn_epch100	v4780	Y08WOMTSR
5	12.52491642012474	0.4205704706297228		5	25	cnn_epch100	v4780	Y08WOMTSR
6	12.451595548497576	0.44791483202571597		6	25	cnn_epch100	v4780	Y08WOMTSR
7	12.474258237343117	0.4728965222970249		7	25	cnn_epch100	v4780	Y08WOMTSR
8	12.680677814798678	0.4437763482888157		8	25	cnn_epch100	v4780	Y08WOMTSR
9	12.654949542367008	0.43003947573439244		9	25	cnn_epch100	v4780	Y08WOMTSR
0	12.09368974955346	0.5088262417642248		0	25	cnn_epch100	v4780	Y04WOMTSR
1	12.676809747569406	0.4625754762344667		1	25	cnn_epch100	v4780	Y04WOMTSR
2	12.161204702046147	0.484972250824741		2	25	cnn_epch100	v4780	Y04WOMTSR
3	12.734276419272662	0.44025343011949597		3	25	cnn_epch100	v4780	Y04WOMTSR
4	12.833366998549405	0.4602451775194849		4	25	cnn_epch100	v4780	Y04WOMTSR
5	12.43509223191693	0.48646583498506		5	25	cnn_epch100	v4780	Y04WOMTSR
6	12.277933017663257	0.47209962890734386		6	25	cnn_epch100	v4780	Y04WOMTSR
7	12.26848096329973	0.4806183660297796		7	25	cnn_epch100	v4780	Y04WOMTSR
8	12.379796219252732	0.4685403301286801		8	25	cnn_epch100	v4780	Y04WOMTSR
9	12.45490763570424	0.47672044972319594		9	25	cnn_epch100	v4780	Y04WOMTSR
0	11.086839763414345	0.6112074350915424		0	25	cnn_epch100	v4781	Y04WOMTSR
1	11.46934389274903	0.5974891780098492		1	25	cnn_epch100	v4781	Y04WOMTSR
2	10.973920291004688	0.6131420335140104		2	25	cnn_epch100	v4781	Y04WOMTSR
3	11.437208604516472	0.6048370004726091		3	25	cnn_epch100	v4781	Y04WOMTSR
4	11.287869956510685	0.6026457915831778		4	25	cnn_epch100	v4781	Y04WOMTSR
5	11.24260899795422	0.6154487595217705		5	25	cnn_epch100	v4781	Y04WOMTSR
6	11.031877389438192	0.6127068255073773		6	25	cnn_epch100	v4781	Y04WOMTSR
7	11.096133845299509	0.6113230043876703		7	25	cnn_epch100	v4781	Y04WOMTSR
8	11.306550046162153	0.5914783154260486		8	25	cnn_epch100	v4781	Y04WOMTSR
9	11.135193302135017	0.6191810012200331		9	25	cnn_epch100	v4781	Y04WOMTSR
0	13.05746425796059	0.4576213791306017		0	25	cnn_epch100	v4781	Y08WOMTSL
1	13.054044121957844	0.48649425225210663		1	25	cnn_epch100	v4781	Y08WOMTSL
2	12.196285298117898	0.4967785101228807		2	25	cnn_epch100	v4781	Y08WOMTSL
3	13.068972218357755	0.4733894179231095		3	25	cnn_epch100	v4781	Y08WOMTSL
4	12.803872153535576	0.4969988236164125		4	25	cnn_epch100	v4781	Y08WOMTSL
5	12.831022942527367	0.47323390953893973		5	25	cnn_epch100	v4781	Y08WOMTSL
6	13.322736993680063	0.4739927448659773		6	25	cnn_epch100	v4781	Y08WOMTSL
7	12.61058356887966	0.4779659483347305		7	25	cnn_epch100	v4781	Y08WOMTSL
8	12.672894151041495	0.5099980152859123		8	25	cnn_epch100	v4781	Y08WOMTSL
9	13.136030375866026	0.486156501594684		9	25	cnn_epch100	v4781	Y08WOMTSL
0	12.273650206918134	0.5863058025884106		0	25	cnn_epch100	v4781	Y04WOMTSL
1	11.962934019717911	0.5847021338986044		1	25	cnn_epch100	v4781	Y04WOMTSL
2	12.0126498597116	0.5654949335235986		2	25	cnn_epch100	v4781	Y04WOMTSL
3	11.711633166209452	0.5722073171468257		3	25	cnn_epch100	v4781	Y04WOMTSL
4	11.80655920446087	0.5830063976003241		4	25	cnn_epch100	v4781	Y04WOMTSL
5	11.90169845363526	0.5707696503222806		5	25	cnn_epch100	v4781	Y04WOMTSL
6	11.846818627786028	0.56447908406235		6	25	cnn_epch100	v4781	Y04WOMTSL
7	11.89227685537256	0.6061186617329108		7	25	cnn_epch100	v4781	Y04WOMTSL
8	11.438017880074025	0.6023759279515348		8	25	cnn_epch100	v4781	Y04WOMTSL
9	11.79537309948508	0.5574939729185326		9	25	cnn_epch100	v4781	Y04WOMTSL
0	12.990053528709003	0.3939038273411062		0	25	cnn_epch100	v4781	Y08WOMTSR
1	12.83747506833381	0.4254216188922624		1	25	cnn_epch100	v4781	Y08WOMTSR
2	13.034222021629624	0.4210062543314215		2	25	cnn_epch100	v4781	Y08WOMTSR
3	13.144554424074824	0.399780555545854		3	25	cnn_epch100	v4781	Y08WOMTSR
4	12.87550198975252	0.4172798972509621		4	25	cnn_epch100	v4781	Y08WOMTSR
5	12.626267290108007	0.3986214249807738		5	25	cnn_epch100	v4781	Y08WOMTSR
6	12.658128745993032	0.41213981611375394		6	25	cnn_epch100	v4781	Y08WOMTSR
7	12.72826069258768	0.43615136520633335		7	25	cnn_epch100	v4781	Y08WOMTSR
8	12.908315330406518	0.41364434098183445		8	25	cnn_epch100	v4781	Y08WOMTSR
9	12.661781447855576	0.4084392443629665		9	25	cnn_epch100	v4781	Y08WOMTSR
0	11.729286408891614	0.5441454718414435		0	25	cnn_epch100	v4782	Y04WOMTSR
1	12.139842268710252	0.5275784401294211		1	25	cnn_epch100	v4782	Y04WOMTSR
2	11.830035879374272	0.5338898522685375		2	25	cnn_epch100	v4782	Y04WOMTSR
3	11.875874588998578	0.545877652233572		3	25	cnn_epch100	v4782	Y04WOMTSR
4	12.34032268259365	0.5173542782634303		4	25	cnn_epch100	v4782	Y04WOMTSR
5	12.102742317675238	0.5353617403869341		5	25	cnn_epch100	v4782	Y04WOMTSR
6	11.855896814118331	0.5339850916758597		6	25	cnn_epch100	v4782	Y04WOMTSR
7	11.707442695042582	0.5496962004769143		7	25	cnn_epch100	v4782	Y04WOMTSR
8	11.983891775457598	0.528437895377103		8	25	cnn_epch100	v4782	Y04WOMTSR
9	11.951571412573749	0.5414756225803738		9	25	cnn_epch100	v4782	Y04WOMTSR
0	12.089448665568582	0.5896625186531683		0	25	cnn_epch100	v4782	Y04WOMTSL
1	11.868845075265698	0.594414560007367		1	25	cnn_epch100	v4782	Y04WOMTSL
2	11.773120644231538	0.5875887454545717		2	25	cnn_epch100	v4782	Y04WOMTSL
3	11.679050634541175	0.5854174517021423		3	25	cnn_epch100	v4782	Y04WOMTSL
4	11.691032572443202	0.595848268903557		4	25	cnn_epch100	v4782	Y04WOMTSL
5	11.508064072105643	0.5724864140518807		5	25	cnn_epch100	v4782	Y04WOMTSL
6	11.735296738710067	0.5727939148570803		6	25	cnn_epch100	v4782	Y04WOMTSL
7	12.009880574652032	0.5940655587420257		7	25	cnn_epch100	v4782	Y04WOMTSL
8	11.422254737577278	0.6000525005282805		8	25	cnn_epch100	v4782	Y04WOMTSL
9	11.72754453737216	0.5693878997677886		9	25	cnn_epch100	v4782	Y04WOMTSL
0	13.129587715953452	0.4645425217777482		0	25	cnn_epch100	v4782	Y08WOMTSL
1	13.24246849001644	0.48431352283700657		1	25	cnn_epch100	v4782	Y08WOMTSL
2	12.254119072821826	0.4927039667629128		2	25	cnn_epch100	v4782	Y08WOMTSL
3	13.12504506939526	0.486263763297539		3	25	cnn_epch100	v4782	Y08WOMTSL
4	13.102399710337137	0.49446951415344026		4	25	cnn_epch100	v4782	Y08WOMTSL
5	12.55540220682196	0.5052357540715123		5	25	cnn_epch100	v4782	Y08WOMTSL
6	12.367307769994143	0.5049598691916611		6	25	cnn_epch100	v4782	Y08WOMTSL
7	12.366621803979347	0.5131259329813054		7	25	cnn_epch100	v4782	Y08WOMTSL
8	12.966818806191965	0.4933092431369919		8	25	cnn_epch100	v4782	Y08WOMTSL
9	12.85460204370374	0.5070254263537654		9	25	cnn_epch100	v4782	Y08WOMTSL
0	11.873886062956762	0.5360825978993994		0	25	cnn_epch100	v4782	Y08WOMTSR
1	11.94691303617402	0.5350134173715436		1	25	cnn_epch100	v4782	Y08WOMTSR
2	11.971139827717897	0.5594702966248732		2	25	cnn_epch100	v4782	Y08WOMTSR
3	12.0451064107521	0.5280817072491333		3	25	cnn_epch100	v4782	Y08WOMTSR
4	11.770273249123605	0.5489439651728106		4	25	cnn_epch100	v4782	Y08WOMTSR
5	11.611554330098633	0.5346816419657305		5	25	cnn_epch100	v4782	Y08WOMTSR
6	11.64159958967165	0.5514048603869428		6	25	cnn_epch100	v4782	Y08WOMTSR
7	11.67179566585962	0.5657185477500665		7	25	cnn_epch100	v4782	Y08WOMTSR
8	11.834587162576163	0.5455484350700496		8	25	cnn_epch100	v4782	Y08WOMTSR
9	11.770481488192972	0.5362415884930662		9	25	cnn_epch100	v4782	Y08WOMTSR
0	13.323589667397574	0.4669237011049029		0	25	cnn_epch100	v4783	Y08WOMTSL
1	13.112456255284364	0.4842403708979752		1	25	cnn_epch100	v4783	Y08WOMTSL
2	12.239217033415157	0.4911834221888488		2	25	cnn_epch100	v4783	Y08WOMTSL
3	13.034156719478933	0.47576032959711495		3	25	cnn_epch100	v4783	Y08WOMTSL
4	12.980177890042738	0.4880942417750977		4	25	cnn_epch100	v4783	Y08WOMTSL
5	13.070455132317097	0.44512844412907204		5	25	cnn_epch100	v4783	Y08WOMTSL
6	13.043344745033169	0.4748601958998822		6	25	cnn_epch100	v4783	Y08WOMTSL
7	12.91926206663454	0.4782186058471825		7	25	cnn_epch100	v4783	Y08WOMTSL
8	12.783589345729418	0.49593913542085233		8	25	cnn_epch100	v4783	Y08WOMTSL
9	13.165815282239135	0.4848769483359548		9	25	cnn_epch100	v4783	Y08WOMTSL
0	11.819038472307613	0.5392487236029797		0	25	cnn_epch100	v4783	Y04WOMTSR
1	12.369409270080922	0.5094271410344415		1	25	cnn_epch100	v4783	Y04WOMTSR
2	11.792457327768927	0.5265383559764685		2	25	cnn_epch100	v4783	Y04WOMTSR
3	12.259653943146189	0.5071952216995785		3	25	cnn_epch100	v4783	Y04WOMTSR
4	12.3857035875905	0.49264417157497825		4	25	cnn_epch100	v4783	Y04WOMTSR
5	12.200974904212336	0.5204501520104502		5	25	cnn_epch100	v4783	Y04WOMTSR
6	11.827617683792475	0.5275119695137084		6	25	cnn_epch100	v4783	Y04WOMTSR
7	11.911176937303384	0.5371577887156904		7	25	cnn_epch100	v4783	Y04WOMTSR
8	12.090438957521936	0.5117940279288785		8	25	cnn_epch100	v4783	Y04WOMTSR
9	11.971246022248254	0.5408074866708004		9	25	cnn_epch100	v4783	Y04WOMTSR
0	12.5532021942687	0.4465971047614219		0	25	cnn_epch100	v4783	Y08WOMTSR
1	12.683255830567866	0.425607362369658		1	25	cnn_epch100	v4783	Y08WOMTSR
2	12.651689307234866	0.46338271849183965		2	25	cnn_epch100	v4783	Y08WOMTSR
3	12.694884308090646	0.44195024782686815		3	25	cnn_epch100	v4783	Y08WOMTSR
4	12.703660115284682	0.44340099429450935		4	25	cnn_epch100	v4783	Y08WOMTSR
5	12.393962657768494	0.44156945616989857		5	25	cnn_epch100	v4783	Y08WOMTSR
6	12.286870992630115	0.46356919138062275		6	25	cnn_epch100	v4783	Y08WOMTSR
7	12.688185942502724	0.44294470879331577		7	25	cnn_epch100	v4783	Y08WOMTSR
8	12.64902937238475	0.43834593238417274		8	25	cnn_epch100	v4783	Y08WOMTSR
9	12.358524929260607	0.45494550032729436		9	25	cnn_epch100	v4783	Y08WOMTSR
0	11.989464334727518	0.6003985419385464		0	25	cnn_epch100	v4783	Y04WOMTSL
1	11.93540226286816	0.5937261796567891		1	25	cnn_epch100	v4783	Y04WOMTSL
2	11.827140656693969	0.5829227943616834		2	25	cnn_epch100	v4783	Y04WOMTSL
3	11.606425518379842	0.5827405575769343		3	25	cnn_epch100	v4783	Y04WOMTSL
4	11.81664940568029	0.5845164808463063		4	25	cnn_epch100	v4783	Y04WOMTSL
5	11.436198634835192	0.5776672305608713		5	25	cnn_epch100	v4783	Y04WOMTSL
6	11.633031277780328	0.5828320750897553		6	25	cnn_epch100	v4783	Y04WOMTSL
7	11.914686299445764	0.6100505382383532		7	25	cnn_epch100	v4783	Y04WOMTSL
8	11.55032901574909	0.5881622307124843		8	25	cnn_epch100	v4783	Y04WOMTSL
9	11.78181332340648	0.5602190443712262		9	25	cnn_epch100	v4783	Y04WOMTSL
0	11.97951269263309	0.5223964789794312		0	25	cnn_epch100	v4784	Y08WOMTSR
1	11.987494898148826	0.5305673002283495		1	25	cnn_epch100	v4784	Y08WOMTSR
2	11.88001087103596	0.5656893543639605		2	25	cnn_epch100	v4784	Y08WOMTSR
3	12.118907668262016	0.5192883287686525		3	25	cnn_epch100	v4784	Y08WOMTSR
4	11.77821774667159	0.5483807501004817		4	25	cnn_epch100	v4784	Y08WOMTSR
5	11.629876969915466	0.5328440652032753		5	25	cnn_epch100	v4784	Y08WOMTSR
6	11.610581225465175	0.5602163740126161		6	25	cnn_epch100	v4784	Y08WOMTSR
7	11.857064349450738	0.551674505442867		7	25	cnn_epch100	v4784	Y08WOMTSR
8	11.945604208171046	0.5323289041739289		8	25	cnn_epch100	v4784	Y08WOMTSR
9	11.55713418287684	0.5520993340643747		9	25	cnn_epch100	v4784	Y08WOMTSR
0	12.077936254961909	0.5032445437534303		0	25	cnn_epch100	v4784	Y04WOMTSR
1	12.641708714138856	0.47435733107322525		1	25	cnn_epch100	v4784	Y04WOMTSR
2	12.007460916946348	0.5070426942871987		2	25	cnn_epch100	v4784	Y04WOMTSR
3	12.76109506538246	0.4496816956265441		3	25	cnn_epch100	v4784	Y04WOMTSR
4	12.650046138630348	0.45512756404965266		4	25	cnn_epch100	v4784	Y04WOMTSR
5	12.171973472806298	0.513566225771082		5	25	cnn_epch100	v4784	Y04WOMTSR
6	12.081056498538148	0.4957134360668854		6	25	cnn_epch100	v4784	Y04WOMTSR
7	12.280393828797951	0.4832523414936554		7	25	cnn_epch100	v4784	Y04WOMTSR
8	12.30469393295949	0.48643692287528273		8	25	cnn_epch100	v4784	Y04WOMTSR
9	12.174371637995325	0.5108288938032602		9	25	cnn_epch100	v4784	Y04WOMTSR
0	13.045815489263768	0.4643472134967763		0	25	cnn_epch100	v4784	Y08WOMTSL
1	13.103879075846258	0.4918889465920952		1	25	cnn_epch100	v4784	Y08WOMTSL
2	12.116143038366683	0.5045723967897217		2	25	cnn_epch100	v4784	Y08WOMTSL
3	12.879898232880604	0.49444471586687816		3	25	cnn_epch100	v4784	Y08WOMTSL
4	12.88573377219717	0.48808133138477783		4	25	cnn_epch100	v4784	Y08WOMTSL
5	12.599276887813248	0.5058055757511019		5	25	cnn_epch100	v4784	Y08WOMTSL
6	12.43665453734091	0.49902328707386373		6	25	cnn_epch100	v4784	Y08WOMTSL
7	12.487695322769788	0.5031320389153231		7	25	cnn_epch100	v4784	Y08WOMTSL
8	12.721883592579443	0.5112115894195497		8	25	cnn_epch100	v4784	Y08WOMTSL
9	12.971197055521968	0.49409846055513057		9	25	cnn_epch100	v4784	Y08WOMTSL
0	12.783046860150115	0.5231504146692314		0	25	cnn_epch100	v4784	Y04WOMTSL
1	12.720308916893371	0.5122868414795082		1	25	cnn_epch100	v4784	Y04WOMTSL
2	12.43917593427695	0.5185376897523117		2	25	cnn_epch100	v4784	Y04WOMTSL
3	12.333250182441196	0.517312941186322		3	25	cnn_epch100	v4784	Y04WOMTSL
4	12.46718982941842	0.5130477238679659		4	25	cnn_epch100	v4784	Y04WOMTSL
5	11.925840638049625	0.5213422265883777		5	25	cnn_epch100	v4784	Y04WOMTSL
6	12.408192035040884	0.5047843370485986		6	25	cnn_epch100	v4784	Y04WOMTSL
7	12.71693274697666	0.5391174465924834		7	25	cnn_epch100	v4784	Y04WOMTSL
8	12.332840975753028	0.5042500838739727		8	25	cnn_epch100	v4784	Y04WOMTSL
9	12.500252565594916	0.5022227706320795		9	25	cnn_epch100	v4784	Y04WOMTSL
0	11.009203231610025	0.6209405570438864		0	25	cnn_epch100	v4785	Y04WOMTSR
1	11.412449673212794	0.6065497744969485		1	25	cnn_epch100	v4785	Y04WOMTSR
2	10.838855625083657	0.6213413899178394		2	25	cnn_epch100	v4785	Y04WOMTSR
3	11.32928455526684	0.608977590744018		3	25	cnn_epch100	v4785	Y04WOMTSR
4	11.378227177172882	0.597235857825984		4	25	cnn_epch100	v4785	Y04WOMTSR
5	11.092027617858156	0.6253523676504552		5	25	cnn_epch100	v4785	Y04WOMTSR
6	10.93645429027863	0.6182557771365537		6	25	cnn_epch100	v4785	Y04WOMTSR
7	11.208010936058646	0.6038904830507271		7	25	cnn_epch100	v4785	Y04WOMTSR
8	11.282003946257692	0.5955381423059671		8	25	cnn_epch100	v4785	Y04WOMTSR
9	11.258173869425232	0.6237492034726806		9	25	cnn_epch100	v4785	Y04WOMTSR
0	12.933364404544854	0.45612438334842426		0	25	cnn_epch100	v4785	Y08WOMTSL
1	13.66682226199596	0.4198520375723863		1	25	cnn_epch100	v4785	Y08WOMTSL
2	12.524945466343606	0.4615744744078186		2	25	cnn_epch100	v4785	Y08WOMTSL
3	13.296713858970984	0.4434178272614298		3	25	cnn_epch100	v4785	Y08WOMTSL
4	12.854748358429417	0.4851856198027905		4	25	cnn_epch100	v4785	Y08WOMTSL
5	13.3152147735265	0.4325783526341727		5	25	cnn_epch100	v4785	Y08WOMTSL
6	13.362885425019094	0.4411538703683489		6	25	cnn_epch100	v4785	Y08WOMTSL
7	12.779913708746376	0.45591214395093643		7	25	cnn_epch100	v4785	Y08WOMTSL
8	12.98944427378932	0.4706698246487384		8	25	cnn_epch100	v4785	Y08WOMTSL
9	13.11874745441279	0.4749202353636373		9	25	cnn_epch100	v4785	Y08WOMTSL
0	11.98409961510447	0.5339995032977859		0	25	cnn_epch100	v4785	Y08WOMTSR
1	11.942289227060426	0.5241436557389442		1	25	cnn_epch100	v4785	Y08WOMTSR
2	12.090757811270564	0.5579216308830693		2	25	cnn_epch100	v4785	Y08WOMTSR
3	12.145458255815203	0.5164192381978082		3	25	cnn_epch100	v4785	Y08WOMTSR
4	11.736133899908836	0.5525946566160421		4	25	cnn_epch100	v4785	Y08WOMTSR
5	11.673017698085063	0.526781472370577		5	25	cnn_epch100	v4785	Y08WOMTSR
6	11.492198281523413	0.5739336552146761		6	25	cnn_epch100	v4785	Y08WOMTSR
7	11.721968790422592	0.5655592104297424		7	25	cnn_epch100	v4785	Y08WOMTSR
8	11.890653663397304	0.535120699654248		8	25	cnn_epch100	v4785	Y08WOMTSR
9	11.62554216878628	0.5466166072778312		9	25	cnn_epch100	v4785	Y08WOMTSR
0	12.106174387272455	0.587953430694774		0	25	cnn_epch100	v4785	Y04WOMTSL
1	11.963324908770252	0.5884885897561118		1	25	cnn_epch100	v4785	Y04WOMTSL
2	11.924649634332669	0.5779341952653023		2	25	cnn_epch100	v4785	Y04WOMTSL
3	11.74654831223024	0.5691009006634896		3	25	cnn_epch100	v4785	Y04WOMTSL
4	11.819322421839988	0.5851510953294827		4	25	cnn_epch100	v4785	Y04WOMTSL
5	11.72871727638516	0.5654675769337772		5	25	cnn_epch100	v4785	Y04WOMTSL
6	11.864819550319496	0.5617931124489777		6	25	cnn_epch100	v4785	Y04WOMTSL
7	12.223056126171327	0.5981542027183843		7	25	cnn_epch100	v4785	Y04WOMTSL
8	11.395252182714636	0.6029486452698922		8	25	cnn_epch100	v4785	Y04WOMTSL
9	11.692309639207927	0.57029162510865		9	25	cnn_epch100	v4785	Y04WOMTSL
0	12.37324539966568	0.4955155791365048		0	25	cnn_epch100	v4786	Y04WOMTSR
1	12.63559708214138	0.47219413063162863		1	25	cnn_epch100	v4786	Y04WOMTSR
2	12.09958307998586	0.49382568917923697		2	25	cnn_epch100	v4786	Y04WOMTSR
3	12.363679034550222	0.4974965104782875		3	25	cnn_epch100	v4786	Y04WOMTSR
4	12.657762413114336	0.46312975453010397		4	25	cnn_epch100	v4786	Y04WOMTSR
5	12.619700563481915	0.4744469229063332		5	25	cnn_epch100	v4786	Y04WOMTSR
6	12.172210415852971	0.4872174353687541		6	25	cnn_epch100	v4786	Y04WOMTSR
7	12.45594666803688	0.45900582804855566		7	25	cnn_epch100	v4786	Y04WOMTSR
8	12.274736703775169	0.482783528352099		8	25	cnn_epch100	v4786	Y04WOMTSR
9	12.32536891549744	0.4949740236713718		9	25	cnn_epch100	v4786	Y04WOMTSR
0	12.981309144522722	0.45785857305287275		0	25	cnn_epch100	v4786	Y08WOMTSL
1	13.442932765978773	0.4474513519364034		1	25	cnn_epch100	v4786	Y08WOMTSL
2	12.333658742669858	0.47846057224795496		2	25	cnn_epch100	v4786	Y08WOMTSL
3	13.25724832344672	0.46066843191662205		3	25	cnn_epch100	v4786	Y08WOMTSL
4	13.003949409869026	0.47584352866195667		4	25	cnn_epch100	v4786	Y08WOMTSL
5	12.78146914360208	0.47713556162198145		5	25	cnn_epch100	v4786	Y08WOMTSL
6	13.246763988443584	0.4781285784534589		6	25	cnn_epch100	v4786	Y08WOMTSL
7	12.51152391850089	0.48687585208618145		7	25	cnn_epch100	v4786	Y08WOMTSL
8	12.906668493845425	0.4820826708923438		8	25	cnn_epch100	v4786	Y08WOMTSL
9	13.019333675016686	0.4859123749406486		9	25	cnn_epch100	v4786	Y08WOMTSL
0	12.084460027754492	0.5973415647244632		0	25	cnn_epch100	v4786	Y04WOMTSL
1	12.118346705513414	0.5709353031331136		1	25	cnn_epch100	v4786	Y04WOMTSL
2	11.753030110051292	0.5897591450585493		2	25	cnn_epch100	v4786	Y04WOMTSL
3	11.90360376110207	0.5755819356266604		3	25	cnn_epch100	v4786	Y04WOMTSL
4	11.808163904683074	0.5948091117297917		4	25	cnn_epch100	v4786	Y04WOMTSL
5	11.404271405030372	0.5788814013320946		5	25	cnn_epch100	v4786	Y04WOMTSL
6	11.840138157121668	0.5626105171188478		6	25	cnn_epch100	v4786	Y04WOMTSL
7	12.11756370978444	0.6104173239495453		7	25	cnn_epch100	v4786	Y04WOMTSL
8	11.572943291734603	0.5870567257702961		8	25	cnn_epch100	v4786	Y04WOMTSL
9	11.643552643520549	0.5744336651194085		9	25	cnn_epch100	v4786	Y04WOMTSL
0	12.626667093854914	0.4322366577269159		0	25	cnn_epch100	v4786	Y08WOMTSR
1	12.69280901456762	0.42737047100922276		1	25	cnn_epch100	v4786	Y08WOMTSR
2	12.698289644352094	0.4539174816086522		2	25	cnn_epch100	v4786	Y08WOMTSR
3	12.836288214250976	0.4380932335191969		3	25	cnn_epch100	v4786	Y08WOMTSR
4	12.774025842830472	0.4249561810732628		4	25	cnn_epch100	v4786	Y08WOMTSR
5	12.593735781553644	0.4178140335909875		5	25	cnn_epch100	v4786	Y08WOMTSR
6	12.423160545645027	0.4467368481240108		6	25	cnn_epch100	v4786	Y08WOMTSR
7	12.672497091057858	0.45549376979871503		7	25	cnn_epch100	v4786	Y08WOMTSR
8	12.670155099820157	0.4384934865099969		8	25	cnn_epch100	v4786	Y08WOMTSR
9	12.76632973594151	0.4107423239348709		9	25	cnn_epch100	v4786	Y08WOMTSR
0	11.78865833155242	0.5383130174352446		0	25	cnn_epch100	v4787	Y08WOMTSR
1	12.033137053315851	0.5181548176171311		1	25	cnn_epch100	v4787	Y08WOMTSR
2	11.875609736263243	0.5598341816459708		2	25	cnn_epch100	v4787	Y08WOMTSR
3	12.0733054995341	0.5226065968618183		3	25	cnn_epch100	v4787	Y08WOMTSR
4	11.830771929417766	0.5496216987069809		4	25	cnn_epch100	v4787	Y08WOMTSR
5	12.030960168215994	0.5312708683692859		5	25	cnn_epch100	v4787	Y08WOMTSR
6	11.399741762583632	0.5713336911843127		6	25	cnn_epch100	v4787	Y08WOMTSR
7	11.81843664050534	0.5520671254672238		7	25	cnn_epch100	v4787	Y08WOMTSR
8	11.996305143442516	0.5305185397100087		8	25	cnn_epch100	v4787	Y08WOMTSR
9	11.712164742914494	0.541237910277512		9	25	cnn_epch100	v4787	Y08WOMTSR
0	12.235440341124187	0.5811253173518662		0	25	cnn_epch100	v4787	Y04WOMTSL
1	12.079236104212052	0.5790912602371596		1	25	cnn_epch100	v4787	Y04WOMTSL
2	12.123185276994011	0.5634889740603648		2	25	cnn_epch100	v4787	Y04WOMTSL
3	11.990092769138004	0.5565450264373967		3	25	cnn_epch100	v4787	Y04WOMTSL
4	12.063762322990137	0.5673795901784993		4	25	cnn_epch100	v4787	Y04WOMTSL
5	11.657508105297444	0.553925807565422		5	25	cnn_epch100	v4787	Y04WOMTSL
6	12.00689583047082	0.5466534803760027		6	25	cnn_epch100	v4787	Y04WOMTSL
7	12.41568971368007	0.5698738256926464		7	25	cnn_epch100	v4787	Y04WOMTSL
8	11.471066991647351	0.5957560161256352		8	25	cnn_epch100	v4787	Y04WOMTSL
9	11.76179479645211	0.5613188308364665		9	25	cnn_epch100	v4787	Y04WOMTSL
0	13.05088734496933	0.44702736190185277		0	25	cnn_epch100	v4787	Y08WOMTSL
1	13.475896464451054	0.43714574060791456		1	25	cnn_epch100	v4787	Y08WOMTSL
2	12.496472415830173	0.4710105675849201		2	25	cnn_epch100	v4787	Y08WOMTSL
3	13.2384068538746	0.45344594624464496		3	25	cnn_epch100	v4787	Y08WOMTSL
4	12.96384537735173	0.47462118463253133		4	25	cnn_epch100	v4787	Y08WOMTSL
5	13.593702416971691	0.4441554598068018		5	25	cnn_epch100	v4787	Y08WOMTSL
6	12.722513361645376	0.46755085843908345		6	25	cnn_epch100	v4787	Y08WOMTSL
7	12.609231933117933	0.4749851949256726		7	25	cnn_epch100	v4787	Y08WOMTSL
8	12.927732197710146	0.4825907841845242		8	25	cnn_epch100	v4787	Y08WOMTSL
9	13.122678735920612	0.47921166275701227		9	25	cnn_epch100	v4787	Y08WOMTSL
0	11.889700060463888	0.5490154084290652		0	25	cnn_epch100	v4787	Y04WOMTSR
1	12.205147564996684	0.5200766039807575		1	25	cnn_epch100	v4787	Y04WOMTSR
2	11.662286342884212	0.5433263342276686		2	25	cnn_epch100	v4787	Y04WOMTSR
3	12.104808293981831	0.5205799943336615		3	25	cnn_epch100	v4787	Y04WOMTSR
4	12.257816965298282	0.5025338270542101		4	25	cnn_epch100	v4787	Y04WOMTSR
5	11.832622737536802	0.5492802520327991		5	25	cnn_epch100	v4787	Y04WOMTSR
6	11.722765735451627	0.5466981258955177		6	25	cnn_epch100	v4787	Y04WOMTSR
7	11.785849049889311	0.5555894992732529		7	25	cnn_epch100	v4787	Y04WOMTSR
8	11.908934856260665	0.5332448482394148		8	25	cnn_epch100	v4787	Y04WOMTSR
9	11.719027794211668	0.5606447935880104		9	25	cnn_epch100	v4787	Y04WOMTSR
0	12.943334274518463	0.4277590782195281		0	25	cnn_epch100	v4788	Y08WOMTSR
1	12.759606841953392	0.414680844873039		1	25	cnn_epch100	v4788	Y08WOMTSR
2	12.882217716251832	0.4394504826158774		2	25	cnn_epch100	v4788	Y08WOMTSR
3	12.873121430694914	0.41918022789549614		3	25	cnn_epch100	v4788	Y08WOMTSR
4	12.782599504243006	0.4219945822114326		4	25	cnn_epch100	v4788	Y08WOMTSR
5	12.51846187677888	0.41690901031968797		5	25	cnn_epch100	v4788	Y08WOMTSR
6	12.460908085776062	0.4399386872040748		6	25	cnn_epch100	v4788	Y08WOMTSR
7	12.698622191355865	0.4402327990687388		7	25	cnn_epch100	v4788	Y08WOMTSR
8	13.065614606866664	0.4173227216212469		8	25	cnn_epch100	v4788	Y08WOMTSR
9	12.498430403527117	0.4394227045125779		9	25	cnn_epch100	v4788	Y08WOMTSR
0	12.920005329247704	0.47252192274767957		0	25	cnn_epch100	v4788	Y08WOMTSL
1	13.017900798288643	0.49574123952245014		1	25	cnn_epch100	v4788	Y08WOMTSL
2	12.140845638304318	0.502650541749992		2	25	cnn_epch100	v4788	Y08WOMTSL
3	12.92241639999008	0.4873934710653247		3	25	cnn_epch100	v4788	Y08WOMTSL
4	12.761181275894105	0.4999076859450917		4	25	cnn_epch100	v4788	Y08WOMTSL
5	12.635352115190486	0.5136573640407683		5	25	cnn_epch100	v4788	Y08WOMTSL
6	12.357193203108546	0.5040640077755654		6	25	cnn_epch100	v4788	Y08WOMTSL
7	12.408203906713824	0.502622264689767		7	25	cnn_epch100	v4788	Y08WOMTSL
8	12.605786230165789	0.5164505749147129		8	25	cnn_epch100	v4788	Y08WOMTSL
9	12.754710556177834	0.5165301581314339		9	25	cnn_epch100	v4788	Y08WOMTSL
0	12.645418913372804	0.5363085431693131		0	25	cnn_epch100	v4788	Y04WOMTSL
1	12.57084096993015	0.5271373739989744		1	25	cnn_epch100	v4788	Y04WOMTSL
2	12.315288919152945	0.5325177074429541		2	25	cnn_epch100	v4788	Y04WOMTSL
3	12.21737982456158	0.5192970399472		3	25	cnn_epch100	v4788	Y04WOMTSL
4	12.2682256588963	0.5361928947659964		4	25	cnn_epch100	v4788	Y04WOMTSL
5	12.362922862488434	0.5314910535840266		5	25	cnn_epch100	v4788	Y04WOMTSL
6	12.320888270424382	0.5096565040069316		6	25	cnn_epch100	v4788	Y04WOMTSL
7	12.448901207971304	0.5534189514673505		7	25	cnn_epch100	v4788	Y04WOMTSL
8	11.996829092991184	0.5414917563981251		8	25	cnn_epch100	v4788	Y04WOMTSL
9	12.140522907773368	0.5266128032717461		9	25	cnn_epch100	v4788	Y04WOMTSL
0	11.997863577678649	0.5158088024847308		0	25	cnn_epch100	v4788	Y04WOMTSR
1	12.419495109262934	0.49267229681257874		1	25	cnn_epch100	v4788	Y04WOMTSR
2	11.901801776694006	0.5123748938274035		2	25	cnn_epch100	v4788	Y04WOMTSR
3	12.160362589495818	0.517595682352925		3	25	cnn_epch100	v4788	Y04WOMTSR
4	12.541440728824895	0.47259729783136467		4	25	cnn_epch100	v4788	Y04WOMTSR
5	12.352465885676123	0.49392111810664585		5	25	cnn_epch100	v4788	Y04WOMTSR
6	11.947874055088356	0.5120589856604169		6	25	cnn_epch100	v4788	Y04WOMTSR
7	12.180421565241646	0.49460599838655056		7	25	cnn_epch100	v4788	Y04WOMTSR
8	12.219609143196736	0.49955323340294644		8	25	cnn_epch100	v4788	Y04WOMTSR
9	12.054651110774603	0.5388313239544877		9	25	cnn_epch100	v4788	Y04WOMTSR
0	12.69386359864634	0.4867295221638382		0	25	cnn_epch100	v4789	Y08WOMTSL
1	12.9427142293515	0.499109455498439		1	25	cnn_epch100	v4789	Y08WOMTSL
2	12.21560001579924	0.507971395567853		2	25	cnn_epch100	v4789	Y08WOMTSL
3	13.03324281494542	0.48277981115204943		3	25	cnn_epch100	v4789	Y08WOMTSL
4	12.665448704737342	0.5080377487021406		4	25	cnn_epch100	v4789	Y08WOMTSL
5	12.812152052601766	0.5029772778344007		5	25	cnn_epch100	v4789	Y08WOMTSL
6	12.629266648418737	0.49983349644056335		6	25	cnn_epch100	v4789	Y08WOMTSL
7	12.223475036531717	0.5203022787704061		7	25	cnn_epch100	v4789	Y08WOMTSL
8	12.641199187575598	0.5186351376910403		8	25	cnn_epch100	v4789	Y08WOMTSL
9	12.729203108105946	0.5197084495592762		9	25	cnn_epch100	v4789	Y08WOMTSL
0	12.10738707247071	0.5890091923775402		0	25	cnn_epch100	v4789	Y04WOMTSL
1	11.953540784662987	0.5856560798240181		1	25	cnn_epch100	v4789	Y04WOMTSL
2	11.935809601720043	0.5746198258419697		2	25	cnn_epch100	v4789	Y04WOMTSL
3	11.666875376399572	0.5756495086935707		3	25	cnn_epch100	v4789	Y04WOMTSL
4	11.822477794947284	0.5801587163266975		4	25	cnn_epch100	v4789	Y04WOMTSL
5	11.58605602023269	0.5656541426214156		5	25	cnn_epch100	v4789	Y04WOMTSL
6	11.768129451530111	0.5692131924012874		6	25	cnn_epch100	v4789	Y04WOMTSL
7	11.989836337795348	0.5963632038506177		7	25	cnn_epch100	v4789	Y04WOMTSL
8	11.639564148492994	0.603812514703474		8	25	cnn_epch100	v4789	Y04WOMTSL
9	11.755227321733054	0.5605898698409052		9	25	cnn_epch100	v4789	Y04WOMTSL
0	12.926249376719488	0.40118268004165075		0	25	cnn_epch100	v4789	Y08WOMTSR
1	12.91340567109382	0.412789735961499		1	25	cnn_epch100	v4789	Y08WOMTSR
2	12.75512779824948	0.44687286707050305		2	25	cnn_epch100	v4789	Y08WOMTSR
3	12.866826964090462	0.41966197504567376		3	25	cnn_epch100	v4789	Y08WOMTSR
4	12.759205692925072	0.4277755020515773		4	25	cnn_epch100	v4789	Y08WOMTSR
5	12.56632006914738	0.410287397558285		5	25	cnn_epch100	v4789	Y08WOMTSR
6	12.448208762276389	0.4449701886283438		6	25	cnn_epch100	v4789	Y08WOMTSR
7	12.690392506997894	0.44842740224300953		7	25	cnn_epch100	v4789	Y08WOMTSR
8	12.752012648805582	0.4230270580164162		8	25	cnn_epch100	v4789	Y08WOMTSR
9	12.619808758540849	0.41661380504590545		9	25	cnn_epch100	v4789	Y08WOMTSR
0	12.093748253558466	0.5101913155054272		0	25	cnn_epch100	v4789	Y04WOMTSR
1	12.61302929339496	0.47755062585584535		1	25	cnn_epch100	v4789	Y04WOMTSR
2	12.071963397992144	0.495816073198748		2	25	cnn_epch100	v4789	Y04WOMTSR
3	12.931488023511132	0.41268337081513395		3	25	cnn_epch100	v4789	Y04WOMTSR
4	12.587062669615555	0.4782952725109685		4	25	cnn_epch100	v4789	Y04WOMTSR
5	12.532020426855816	0.4755188959569387		5	25	cnn_epch100	v4789	Y04WOMTSR
6	12.265461252439854	0.4911386934274216		6	25	cnn_epch100	v4789	Y04WOMTSR
7	12.241276932027342	0.48768042020793523		7	25	cnn_epch100	v4789	Y04WOMTSR
8	12.29734029073349	0.4874820504680165		8	25	cnn_epch100	v4789	Y04WOMTSR
9	12.254198371721351	0.5025192541728607		9	25	cnn_epch100	v4789	Y04WOMTSR
0	13.005422178982	0.38695129529133326		0	25	cnn_epch100	v4790	Y08WOMTSR
1	12.733990306442626	0.4181158700834066		1	25	cnn_epch100	v4790	Y08WOMTSR
2	12.9760096793006	0.4147358740479621		2	25	cnn_epch100	v4790	Y08WOMTSR
3	13.11038255822479	0.39401718435881355		3	25	cnn_epch100	v4790	Y08WOMTSR
4	12.864505287838554	0.4144539442290532		4	25	cnn_epch100	v4790	Y08WOMTSR
5	12.629634576225142	0.40658243577585185		5	25	cnn_epch100	v4790	Y08WOMTSR
6	12.639945110004527	0.414380164600864		6	25	cnn_epch100	v4790	Y08WOMTSR
7	12.804605732578905	0.42553861448445907		7	25	cnn_epch100	v4790	Y08WOMTSR
8	12.744710467310332	0.4231988552522521		8	25	cnn_epch100	v4790	Y08WOMTSR
9	12.73478574624924	0.40345215211341784		9	25	cnn_epch100	v4790	Y08WOMTSR
0	12.217176996961774	0.6089588856046495		0	25	cnn_epch100	v4790	Y04WOMTSL
1	11.777765922419858	0.6025436611941257		1	25	cnn_epch100	v4790	Y04WOMTSL
2	12.051947016256165	0.5913360525335892		2	25	cnn_epch100	v4790	Y04WOMTSL
3	11.620740970831877	0.5847409849230742		3	25	cnn_epch100	v4790	Y04WOMTSL
4	11.719335704620397	0.6044154260085605		4	25	cnn_epch100	v4790	Y04WOMTSL
5	11.356499368840309	0.5840414342582784		5	25	cnn_epch100	v4790	Y04WOMTSL
6	11.549383557560272	0.5904659415078107		6	25	cnn_epch100	v4790	Y04WOMTSL
7	12.022377450157515	0.6065518314802368		7	25	cnn_epch100	v4790	Y04WOMTSL
8	11.268048813876836	0.6139587831323532		8	25	cnn_epch100	v4790	Y04WOMTSL
9	11.553121166700938	0.5814520012889007		9	25	cnn_epch100	v4790	Y04WOMTSL
0	11.983363506938176	0.5241290675628809		0	25	cnn_epch100	v4790	Y04WOMTSR
1	12.432443364421118	0.48978689076989507		1	25	cnn_epch100	v4790	Y04WOMTSR
2	11.91690412748108	0.5139812773143101		2	25	cnn_epch100	v4790	Y04WOMTSR
3	12.731644887565173	0.44417653739993845		3	25	cnn_epch100	v4790	Y04WOMTSR
4	12.43095835923113	0.4777817498211393		4	25	cnn_epch100	v4790	Y04WOMTSR
5	12.30535780631947	0.49690562307330416		5	25	cnn_epch100	v4790	Y04WOMTSR
6	11.953538047856563	0.5107354474779704		6	25	cnn_epch100	v4790	Y04WOMTSR
7	12.03504773875839	0.5089860998059307		7	25	cnn_epch100	v4790	Y04WOMTSR
8	12.233926838250216	0.48660652344193		8	25	cnn_epch100	v4790	Y04WOMTSR
9	12.174542868954791	0.5271832948601689		9	25	cnn_epch100	v4790	Y04WOMTSR
0	12.926256347192846	0.47147612444747916		0	25	cnn_epch100	v4790	Y08WOMTSL
1	13.028775563324253	0.4873529811328944		1	25	cnn_epch100	v4790	Y08WOMTSL
2	12.264708281584737	0.4906765443999269		2	25	cnn_epch100	v4790	Y08WOMTSL
3	13.069752242552523	0.4718941974846936		3	25	cnn_epch100	v4790	Y08WOMTSL
4	12.73552188515522	0.5008521908882095		4	25	cnn_epch100	v4790	Y08WOMTSL
5	12.879686183704203	0.47955848989803596		5	25	cnn_epch100	v4790	Y08WOMTSL
6	12.548816307825792	0.48953988587384517		6	25	cnn_epch100	v4790	Y08WOMTSL
7	12.34891128600018	0.5075024776587841		7	25	cnn_epch100	v4790	Y08WOMTSL
8	12.707128499699811	0.505366423757803		8	25	cnn_epch100	v4790	Y08WOMTSL
9	12.978908455974205	0.4982252576914187		9	25	cnn_epch100	v4790	Y08WOMTSL
0	11.999012177254034	0.523822749035063		0	25	cnn_epch100	v4791	Y04WOMTSR
1	12.421061672295824	0.49808967716239866		1	25	cnn_epch100	v4791	Y04WOMTSR
2	12.08635088051858	0.514042834545055		2	25	cnn_epch100	v4791	Y04WOMTSR
3	12.404684231237182	0.4877390748753811		3	25	cnn_epch100	v4791	Y04WOMTSR
4	12.429241586155	0.48926604862253525		4	25	cnn_epch100	v4791	Y04WOMTSR
5	12.077747803858268	0.5231154459762173		5	25	cnn_epch100	v4791	Y04WOMTSR
6	11.88694969268756	0.5209316127600787		6	25	cnn_epch100	v4791	Y04WOMTSR
7	12.080689351699098	0.5255868909113274		7	25	cnn_epch100	v4791	Y04WOMTSR
8	12.48042695580092	0.49785894796531055		8	25	cnn_epch100	v4791	Y04WOMTSR
9	12.261579169912968	0.5378539536605147		9	25	cnn_epch100	v4791	Y04WOMTSR
0	12.803218100211614	0.42007159329659605		0	25	cnn_epch100	v4791	Y08WOMTSR
1	12.587916255290802	0.4369262778645662		1	25	cnn_epch100	v4791	Y08WOMTSR
2	12.750901695177646	0.44628750895636876		2	25	cnn_epch100	v4791	Y08WOMTSR
3	12.827302141126362	0.4285655932097246		3	25	cnn_epch100	v4791	Y08WOMTSR
4	12.890469984379028	0.4187399035422754		4	25	cnn_epch100	v4791	Y08WOMTSR
5	12.555406107107114	0.42041766265131164		5	25	cnn_epch100	v4791	Y08WOMTSR
6	12.404018834950774	0.4483896870018179		6	25	cnn_epch100	v4791	Y08WOMTSR
7	12.72843007098852	0.4394561952096945		7	25	cnn_epch100	v4791	Y08WOMTSR
8	12.77006240708629	0.4246316638214931		8	25	cnn_epch100	v4791	Y08WOMTSR
9	12.552757888087944	0.42989591926636417		9	25	cnn_epch100	v4791	Y08WOMTSR
0	12.746250219270667	0.4804910465269454		0	25	cnn_epch100	v4791	Y08WOMTSL
1	13.13226850180498	0.47888757539521		1	25	cnn_epch100	v4791	Y08WOMTSL
2	12.431756948731854	0.4822577884002344		2	25	cnn_epch100	v4791	Y08WOMTSL
3	12.823659355830998	0.4989323881630883		3	25	cnn_epch100	v4791	Y08WOMTSL
4	12.799530628589329	0.4940780449793508		4	25	cnn_epch100	v4791	Y08WOMTSL
5	12.887080809445068	0.491040228382583		5	25	cnn_epch100	v4791	Y08WOMTSL
6	12.587546011485516	0.5030399703415509		6	25	cnn_epch100	v4791	Y08WOMTSL
7	12.425220772504971	0.4972469832708839		7	25	cnn_epch100	v4791	Y08WOMTSL
8	12.790382557971574	0.4946501266918801		8	25	cnn_epch100	v4791	Y08WOMTSL
9	12.89615527185948	0.5045718590878714		9	25	cnn_epch100	v4791	Y08WOMTSL
0	12.747798863378698	0.5607224127644823		0	25	cnn_epch100	v4791	Y04WOMTSL
1	12.301659000948968	0.5513582366186314		1	25	cnn_epch100	v4791	Y04WOMTSL
2	11.951486706080178	0.5700191537546785		2	25	cnn_epch100	v4791	Y04WOMTSL
3	11.783310511603158	0.5620421793689224		3	25	cnn_epch100	v4791	Y04WOMTSL
4	12.224550244821172	0.5538188639870913		4	25	cnn_epch100	v4791	Y04WOMTSL
5	11.821484536965627	0.5416081848848582		5	25	cnn_epch100	v4791	Y04WOMTSL
6	11.956100704559708	0.5494970437124178		6	25	cnn_epch100	v4791	Y04WOMTSL
7	12.18854667279986	0.5793872073707406		7	25	cnn_epch100	v4791	Y04WOMTSL
8	11.859116651981935	0.559651920888556		8	25	cnn_epch100	v4791	Y04WOMTSL
9	11.777731453978417	0.5580763048915084		9	25	cnn_epch100	v4791	Y04WOMTSL
0	12.343990102219864	0.5675126551838119		0	25	cnn_epch100	v4792	Y04WOMTSL
1	12.204761263386928	0.5616447541096197		1	25	cnn_epch100	v4792	Y04WOMTSL
2	12.034685155564668	0.5664650680001844		2	25	cnn_epch100	v4792	Y04WOMTSL
3	11.876196966628882	0.5532047107265617		3	25	cnn_epch100	v4792	Y04WOMTSL
4	12.036211603800034	0.5629876447695318		4	25	cnn_epch100	v4792	Y04WOMTSL
5	11.648991643677103	0.5593111973440529		5	25	cnn_epch100	v4792	Y04WOMTSL
6	12.007102614632274	0.549257974765237		6	25	cnn_epch100	v4792	Y04WOMTSL
7	12.322992104195537	0.5801129174464275		7	25	cnn_epch100	v4792	Y04WOMTSL
8	11.691411733888792	0.5840152181068298		8	25	cnn_epch100	v4792	Y04WOMTSL
9	11.863802873666582	0.5499637438088925		9	25	cnn_epch100	v4792	Y04WOMTSL
0	10.932379428274189	0.6264098945460568		0	25	cnn_epch100	v4792	Y04WOMTSR
1	11.469339690971696	0.599244167865923		1	25	cnn_epch100	v4792	Y04WOMTSR
2	10.871243550490997	0.6197276469263696		2	25	cnn_epch100	v4792	Y04WOMTSR
3	11.18715801472395	0.6121493014480631		3	25	cnn_epch100	v4792	Y04WOMTSR
4	11.35857082751103	0.5971191202074848		4	25	cnn_epch100	v4792	Y04WOMTSR
5	11.158861534173386	0.6218590541132106		5	25	cnn_epch100	v4792	Y04WOMTSR
6	10.935823358489118	0.6180907196446993		6	25	cnn_epch100	v4792	Y04WOMTSR
7	11.027536466326737	0.6192557958537998		7	25	cnn_epch100	v4792	Y04WOMTSR
8	11.551040800352304	0.5949933180700848		8	25	cnn_epch100	v4792	Y04WOMTSR
9	11.076020415314828	0.6294842578401058		9	25	cnn_epch100	v4792	Y04WOMTSR
0	12.78352158316587	0.41853745672608056		0	25	cnn_epch100	v4792	Y08WOMTSR
1	12.788356916222458	0.4110742799545366		1	25	cnn_epch100	v4792	Y08WOMTSR
2	12.849448913399408	0.4331441590809353		2	25	cnn_epch100	v4792	Y08WOMTSR
3	12.74134588617939	0.436935564215687		3	25	cnn_epch100	v4792	Y08WOMTSR
4	13.028443484087084	0.417005311242161		4	25	cnn_epch100	v4792	Y08WOMTSR
5	12.56428211798721	0.4162891665760671		5	25	cnn_epch100	v4792	Y08WOMTSR
6	12.383902422752591	0.4517641222585582		6	25	cnn_epch100	v4792	Y08WOMTSR
7	12.640647667483853	0.45054020624459123		7	25	cnn_epch100	v4792	Y08WOMTSR
8	12.78930694740844	0.42384647020124494		8	25	cnn_epch100	v4792	Y08WOMTSR
9	12.489331612519454	0.43633437127849184		9	25	cnn_epch100	v4792	Y08WOMTSR
0	12.81336231559586	0.4872843037367436		0	25	cnn_epch100	v4792	Y08WOMTSL
1	13.11675174733049	0.47945829533238515		1	25	cnn_epch100	v4792	Y08WOMTSL
2	12.559734304032393	0.4941277778213573		2	25	cnn_epch100	v4792	Y08WOMTSL
3	12.942900834137124	0.48401508455892545		3	25	cnn_epch100	v4792	Y08WOMTSL
4	12.677034149060969	0.5054779124398239		4	25	cnn_epch100	v4792	Y08WOMTSL
5	12.744697400533155	0.4821846017632818		5	25	cnn_epch100	v4792	Y08WOMTSL
6	12.476226579461596	0.49468871418351856		6	25	cnn_epch100	v4792	Y08WOMTSL
7	12.265233068271623	0.5174591134276576		7	25	cnn_epch100	v4792	Y08WOMTSL
8	12.810956244055664	0.5040136592928793		8	25	cnn_epch100	v4792	Y08WOMTSL
9	12.787800292945608	0.514545293333881		9	25	cnn_epch100	v4792	Y08WOMTSL
0	12.479021209669764	0.5541033136284188		0	25	cnn_epch100	v4793	Y04WOMTSL
1	12.761784013209466	0.5007218142430249		1	25	cnn_epch100	v4793	Y04WOMTSL
2	12.314828136596308	0.5325206571833649		2	25	cnn_epch100	v4793	Y04WOMTSL
3	12.389005359179158	0.5409782583167898		3	25	cnn_epch100	v4793	Y04WOMTSL
4	12.206145700698448	0.5434635015597932		4	25	cnn_epch100	v4793	Y04WOMTSL
5	11.796547192036462	0.5365682450633703		5	25	cnn_epch100	v4793	Y04WOMTSL
6	12.105910204840336	0.5366583559043177		6	25	cnn_epch100	v4793	Y04WOMTSL
7	12.398883754778726	0.5684200782160036		7	25	cnn_epch100	v4793	Y04WOMTSL
8	11.848941581362393	0.5646841776638789		8	25	cnn_epch100	v4793	Y04WOMTSL
9	11.910388064275995	0.5444730232410022		9	25	cnn_epch100	v4793	Y04WOMTSL
0	12.651562824139274	0.4384454586966879		0	25	cnn_epch100	v4793	Y08WOMTSR
1	12.394299788455546	0.4655765216208336		1	25	cnn_epch100	v4793	Y08WOMTSR
2	12.507309226103688	0.47883214758089065		2	25	cnn_epch100	v4793	Y08WOMTSR
3	12.694724501456712	0.4424159826369543		3	25	cnn_epch100	v4793	Y08WOMTSR
4	12.966228289766493	0.45630377418617313		4	25	cnn_epch100	v4793	Y08WOMTSR
5	12.246542959144945	0.45226184112562234		5	25	cnn_epch100	v4793	Y08WOMTSR
6	12.154488179830109	0.48298352668276534		6	25	cnn_epch100	v4793	Y08WOMTSR
7	12.494439047542471	0.4674459458760224		7	25	cnn_epch100	v4793	Y08WOMTSR
8	12.686401416881203	0.43386626912413956		8	25	cnn_epch100	v4793	Y08WOMTSR
9	12.461721981318645	0.4424361596483041		9	25	cnn_epch100	v4793	Y08WOMTSR
0	11.161587299796352	0.6056317575434904		0	25	cnn_epch100	v4793	Y04WOMTSR
1	11.570451818915227	0.5937428009159418		1	25	cnn_epch100	v4793	Y04WOMTSR
2	10.8405915415348	0.6212910232442452		2	25	cnn_epch100	v4793	Y04WOMTSR
3	11.28537719565126	0.6070227511368649		3	25	cnn_epch100	v4793	Y04WOMTSR
4	11.667858767072788	0.5875677702589092		4	25	cnn_epch100	v4793	Y04WOMTSR
5	11.30807550629364	0.6192939136963072		5	25	cnn_epch100	v4793	Y04WOMTSR
6	10.994114287022851	0.6131333251683158		6	25	cnn_epch100	v4793	Y04WOMTSR
7	10.883753516863283	0.6282137769030922		7	25	cnn_epch100	v4793	Y04WOMTSR
8	11.205852255255936	0.6002510708964534		8	25	cnn_epch100	v4793	Y04WOMTSR
9	10.98254932922959	0.632128660677167		9	25	cnn_epch100	v4793	Y04WOMTSR
0	13.35425411673388	0.42588688284693726		0	25	cnn_epch100	v4793	Y08WOMTSL
1	13.649578955575503	0.4160973348198017		1	25	cnn_epch100	v4793	Y08WOMTSL
2	12.69771311908502	0.4412941682650492		2	25	cnn_epch100	v4793	Y08WOMTSL
3	13.26800383424554	0.44443432176942904		3	25	cnn_epch100	v4793	Y08WOMTSL
4	13.113148586956587	0.4530150159201697		4	25	cnn_epch100	v4793	Y08WOMTSL
5	13.12866612313769	0.4397711850362549		5	25	cnn_epch100	v4793	Y08WOMTSL
6	12.697330868184938	0.46107834991503366		6	25	cnn_epch100	v4793	Y08WOMTSL
7	12.88118774592158	0.43929301939419946		7	25	cnn_epch100	v4793	Y08WOMTSL
8	13.240763772023676	0.4375922195124016		8	25	cnn_epch100	v4793	Y08WOMTSL
9	13.40346774093973	0.446642956282722		9	25	cnn_epch100	v4793	Y08WOMTSL
0	13.129899513380275	0.45291367630043466		0	25	cnn_epch100	v4794	Y08WOMTSL
1	13.10982627724442	0.4854560871406474		1	25	cnn_epch100	v4794	Y08WOMTSL
2	12.505695111495417	0.47955451168007834		2	25	cnn_epch100	v4794	Y08WOMTSL
3	12.994752900528676	0.4835518715181308		3	25	cnn_epch100	v4794	Y08WOMTSL
4	12.930255296915089	0.4846633194494039		4	25	cnn_epch100	v4794	Y08WOMTSL
5	12.742115413718643	0.4867773201997571		5	25	cnn_epch100	v4794	Y08WOMTSL
6	12.469250569056188	0.4958395890020321		6	25	cnn_epch100	v4794	Y08WOMTSL
7	12.590629155788774	0.506155267773323		7	25	cnn_epch100	v4794	Y08WOMTSL
8	12.742780682643618	0.5014712426906817		8	25	cnn_epch100	v4794	Y08WOMTSL
9	13.042453420832368	0.4850878484011858		9	25	cnn_epch100	v4794	Y08WOMTSL
0	12.208263980843313	0.5794220091498234		0	25	cnn_epch100	v4794	Y04WOMTSL
1	12.03532930414383	0.5788221921527225		1	25	cnn_epch100	v4794	Y04WOMTSL
2	11.930081627660902	0.5774786520225839		2	25	cnn_epch100	v4794	Y04WOMTSL
3	12.121133682123324	0.565811186782188		3	25	cnn_epch100	v4794	Y04WOMTSL
4	11.89638953732488	0.5986155151278901		4	25	cnn_epch100	v4794	Y04WOMTSL
5	11.45077190975481	0.5749153428330562		5	25	cnn_epch100	v4794	Y04WOMTSL
6	11.878114572534228	0.5652144639973611		6	25	cnn_epch100	v4794	Y04WOMTSL
7	12.007157750702252	0.6018918840369848		7	25	cnn_epch100	v4794	Y04WOMTSL
8	11.651124529869383	0.5811254675760203		8	25	cnn_epch100	v4794	Y04WOMTSL
9	12.16425082250229	0.557681663948597		9	25	cnn_epch100	v4794	Y04WOMTSL
0	11.931790086192777	0.5319622173418965		0	25	cnn_epch100	v4794	Y04WOMTSR
1	12.530545988542888	0.4805001599405794		1	25	cnn_epch100	v4794	Y04WOMTSR
2	11.995933536448405	0.500476892950627		2	25	cnn_epch100	v4794	Y04WOMTSR
3	12.19176161024792	0.515206999581016		3	25	cnn_epch100	v4794	Y04WOMTSR
4	12.5354053303056	0.4792994397017039		4	25	cnn_epch100	v4794	Y04WOMTSR
5	12.41971486738334	0.4843627145247469		5	25	cnn_epch100	v4794	Y04WOMTSR
6	12.130453916646632	0.49534454015015617		6	25	cnn_epch100	v4794	Y04WOMTSR
7	12.172106089803588	0.49327530952949034		7	25	cnn_epch100	v4794	Y04WOMTSR
8	12.209530696641998	0.4998577090413169		8	25	cnn_epch100	v4794	Y04WOMTSR
9	12.162067428029207	0.515145118502498		9	25	cnn_epch100	v4794	Y04WOMTSR
0	12.892938287394916	0.4050602826292665		0	25	cnn_epch100	v4794	Y08WOMTSR
1	12.610405614486645	0.4349524519958485		1	25	cnn_epch100	v4794	Y08WOMTSR
2	12.968991309841243	0.42547144569725565		2	25	cnn_epch100	v4794	Y08WOMTSR
3	12.915892528985337	0.41388691321344767		3	25	cnn_epch100	v4794	Y08WOMTSR
4	12.966723694146925	0.43552640950851246		4	25	cnn_epch100	v4794	Y08WOMTSR
5	12.549979742782469	0.40921968187781566		5	25	cnn_epch100	v4794	Y08WOMTSR
6	12.58273374847821	0.42480642715356437		6	25	cnn_epch100	v4794	Y08WOMTSR
7	12.71842351340452	0.4460371369180445		7	25	cnn_epch100	v4794	Y08WOMTSR
8	12.667757573224009	0.43514857144074115		8	25	cnn_epch100	v4794	Y08WOMTSR
9	12.682132776905382	0.4191176712447082		9	25	cnn_epch100	v4794	Y08WOMTSR
0	12.672256581952038	0.4417160276607964		0	25	cnn_epch100	v4795	Y08WOMTSR
1	12.538020763469769	0.4480828982697871		1	25	cnn_epch100	v4795	Y08WOMTSR
2	12.611197583324804	0.4654191860071548		2	25	cnn_epch100	v4795	Y08WOMTSR
3	12.693485639590332	0.4409354644965202		3	25	cnn_epch100	v4795	Y08WOMTSR
4	12.623978778649128	0.4558599982454323		4	25	cnn_epch100	v4795	Y08WOMTSR
5	12.28078822593348	0.45506111397805554		5	25	cnn_epch100	v4795	Y08WOMTSR
6	12.219363215306013	0.488692275193957		6	25	cnn_epch100	v4795	Y08WOMTSR
7	12.593560023559036	0.4632230632420961		7	25	cnn_epch100	v4795	Y08WOMTSR
8	12.551329723497194	0.4572513193191001		8	25	cnn_epch100	v4795	Y08WOMTSR
9	12.458893467321946	0.4417748939651802		9	25	cnn_epch100	v4795	Y08WOMTSR
0	12.728695590034356	0.43397183703031794		0	25	cnn_epch100	v4795	Y04WOMTSR
1	12.543253595673288	0.4801194392427324		1	25	cnn_epch100	v4795	Y04WOMTSR
2	12.122774341944409	0.4955158797959283		2	25	cnn_epch100	v4795	Y04WOMTSR
3	12.291335832823808	0.4934673026400806		3	25	cnn_epch100	v4795	Y04WOMTSR
4	12.809063420555288	0.4468775281742797		4	25	cnn_epch100	v4795	Y04WOMTSR
5	12.384270632083734	0.4850958476437166		5	25	cnn_epch100	v4795	Y04WOMTSR
6	12.18751287210482	0.48305348567892986		6	25	cnn_epch100	v4795	Y04WOMTSR
7	12.322141131326475	0.47670277893384794		7	25	cnn_epch100	v4795	Y04WOMTSR
8	12.400458946297428	0.47141569952605406		8	25	cnn_epch100	v4795	Y04WOMTSR
9	12.218999180302752	0.5051226942294228		9	25	cnn_epch100	v4795	Y04WOMTSR
0	12.110141589430333	0.5916576140721951		0	25	cnn_epch100	v4795	Y04WOMTSL
1	12.10900561018662	0.5733459780801364		1	25	cnn_epch100	v4795	Y04WOMTSL
2	11.998914826314037	0.5833364103006402		2	25	cnn_epch100	v4795	Y04WOMTSL
3	11.63596605473034	0.5768107757813752		3	25	cnn_epch100	v4795	Y04WOMTSL
4	12.022737917490351	0.59240661301361		4	25	cnn_epch100	v4795	Y04WOMTSL
5	11.709987422694589	0.5757777684325031		5	25	cnn_epch100	v4795	Y04WOMTSL
6	11.824742139031304	0.5657981940654375		6	25	cnn_epch100	v4795	Y04WOMTSL
7	12.090995944865846	0.5889780984144414		7	25	cnn_epch100	v4795	Y04WOMTSL
8	11.347686924957392	0.6073004317095222		8	25	cnn_epch100	v4795	Y04WOMTSL
9	11.717737251123657	0.5678840600694296		9	25	cnn_epch100	v4795	Y04WOMTSL
0	12.867767649271206	0.4688887296152375		0	25	cnn_epch100	v4795	Y08WOMTSL
1	13.22160430570381	0.4648889769371718		1	25	cnn_epch100	v4795	Y08WOMTSL
2	12.234435987167233	0.4897124519764964		2	25	cnn_epch100	v4795	Y08WOMTSL
3	13.15333491748781	0.4591097992476083		3	25	cnn_epch100	v4795	Y08WOMTSL
4	13.573346230548305	0.45209116056932624		4	25	cnn_epch100	v4795	Y08WOMTSL
5	12.754240043341309	0.48062695268875627		5	25	cnn_epch100	v4795	Y08WOMTSL
6	12.676659958516638	0.47599963172524135		6	25	cnn_epch100	v4795	Y08WOMTSL
7	12.799890372217943	0.48164620344781245		7	25	cnn_epch100	v4795	Y08WOMTSL
8	12.885849758898612	0.48438228947777684		8	25	cnn_epch100	v4795	Y08WOMTSL
9	13.052878661430585	0.48907866746160344		9	25	cnn_epch100	v4795	Y08WOMTSL
0	12.13290317240554	0.6044811174191477		0	25	cnn_epch100	v4796	Y04WOMTSL
1	11.78928464686128	0.6005865854671724		1	25	cnn_epch100	v4796	Y04WOMTSL
2	12.00869274489412	0.5815426520307354		2	25	cnn_epch100	v4796	Y04WOMTSL
3	11.522179182208053	0.5967846458392703		3	25	cnn_epch100	v4796	Y04WOMTSL
4	12.077890565907866	0.597190987515126		4	25	cnn_epch100	v4796	Y04WOMTSL
5	11.453293311504106	0.58361122608055		5	25	cnn_epch100	v4796	Y04WOMTSL
6	11.692211122504828	0.5757262861802369		6	25	cnn_epch100	v4796	Y04WOMTSL
7	11.971536961160018	0.6102462823100262		7	25	cnn_epch100	v4796	Y04WOMTSL
8	11.158134235793929	0.6244089762735494		8	25	cnn_epch100	v4796	Y04WOMTSL
9	11.9259200619847	0.5491360247518341		9	25	cnn_epch100	v4796	Y04WOMTSL
0	12.107665425266438	0.5079953262083389		0	25	cnn_epch100	v4796	Y04WOMTSR
1	12.41273895964711	0.49290447580617547		1	25	cnn_epch100	v4796	Y04WOMTSR
2	11.924621153749593	0.5108885405997929		2	25	cnn_epch100	v4796	Y04WOMTSR
3	12.351694924244494	0.519191013367559		3	25	cnn_epch100	v4796	Y04WOMTSR
4	12.6022393112651	0.470699894573105		4	25	cnn_epch100	v4796	Y04WOMTSR
5	12.343258594659934	0.4931257342983283		5	25	cnn_epch100	v4796	Y04WOMTSR
6	12.083443068014716	0.49745149777649705		6	25	cnn_epch100	v4796	Y04WOMTSR
7	12.40449412838219	0.46684831814681493		7	25	cnn_epch100	v4796	Y04WOMTSR
8	12.314599525060716	0.482000946235708		8	25	cnn_epch100	v4796	Y04WOMTSR
9	12.3416507428829	0.5076833095624217		9	25	cnn_epch100	v4796	Y04WOMTSR
0	13.075442980382949	0.4629303786590624		0	25	cnn_epch100	v4796	Y08WOMTSL
1	13.37690809084108	0.4631351623414573		1	25	cnn_epch100	v4796	Y08WOMTSL
2	12.301803688654529	0.48169017173100503		2	25	cnn_epch100	v4796	Y08WOMTSL
3	13.19028982413552	0.4664643129127549		3	25	cnn_epch100	v4796	Y08WOMTSL
4	12.90856234796188	0.4792377090428968		4	25	cnn_epch100	v4796	Y08WOMTSL
5	12.937492780553844	0.47086582686423095		5	25	cnn_epch100	v4796	Y08WOMTSL
6	12.585468325171044	0.48336230230662497		6	25	cnn_epch100	v4796	Y08WOMTSL
7	12.434863651795755	0.49469597035341856		7	25	cnn_epch100	v4796	Y08WOMTSL
8	12.9503466791093	0.4815662614791385		8	25	cnn_epch100	v4796	Y08WOMTSL
9	13.12307447397215	0.47564846258513077		9	25	cnn_epch100	v4796	Y08WOMTSL
0	12.719251574219166	0.41958718245374466		0	25	cnn_epch100	v4796	Y08WOMTSR
1	12.6305923338331	0.43566715858641164		1	25	cnn_epch100	v4796	Y08WOMTSR
2	12.841004462723967	0.43415863666461596		2	25	cnn_epch100	v4796	Y08WOMTSR
3	13.301313866731334	0.43237834831390093		3	25	cnn_epch100	v4796	Y08WOMTSR
4	12.747155424118825	0.4392201667025121		4	25	cnn_epch100	v4796	Y08WOMTSR
5	12.488531601421636	0.4212939382704835		5	25	cnn_epch100	v4796	Y08WOMTSR
6	12.514458606111608	0.45267511228645		6	25	cnn_epch100	v4796	Y08WOMTSR
7	12.575618492030197	0.4620602166723848		7	25	cnn_epch100	v4796	Y08WOMTSR
8	12.687129068233462	0.43792016160194025		8	25	cnn_epch100	v4796	Y08WOMTSR
9	12.637297070559171	0.4229425762848169		9	25	cnn_epch100	v4796	Y08WOMTSR
0	13.002609237099453	0.3934643201797171		0	25	cnn_epch100	v4797	Y08WOMTSR
1	12.797524871454913	0.42199914047415193		1	25	cnn_epch100	v4797	Y08WOMTSR
2	12.899592343045374	0.42764026339869937		2	25	cnn_epch100	v4797	Y08WOMTSR
3	12.850670898830348	0.4205507415270694		3	25	cnn_epch100	v4797	Y08WOMTSR
4	12.905725773679713	0.41300383155582554		4	25	cnn_epch100	v4797	Y08WOMTSR
5	13.022561916526298	0.4093606357513599		5	25	cnn_epch100	v4797	Y08WOMTSR
6	12.498851945190788	0.43383204767246025		6	25	cnn_epch100	v4797	Y08WOMTSR
7	12.689043252848563	0.44400740437742986		7	25	cnn_epch100	v4797	Y08WOMTSR
8	12.76523362153204	0.42011872314207865		8	25	cnn_epch100	v4797	Y08WOMTSR
9	12.82322864487694	0.39217767162707196		9	25	cnn_epch100	v4797	Y08WOMTSR
0	12.15353472052673	0.5905331002542009		0	25	cnn_epch100	v4797	Y04WOMTSL
1	12.161198015326487	0.5673680930718707		1	25	cnn_epch100	v4797	Y04WOMTSL
2	11.780017342039152	0.587670603014642		2	25	cnn_epch100	v4797	Y04WOMTSL
3	11.649736386254665	0.5812025065887705		3	25	cnn_epch100	v4797	Y04WOMTSL
4	11.68865832382541	0.5938519120291906		4	25	cnn_epch100	v4797	Y04WOMTSL
5	11.446853692423698	0.5785997873906814		5	25	cnn_epch100	v4797	Y04WOMTSL
6	11.781463115575315	0.5783410379031196		6	25	cnn_epch100	v4797	Y04WOMTSL
7	11.976975205945386	0.6077067467255924		7	25	cnn_epch100	v4797	Y04WOMTSL
8	11.279015210035176	0.6125565161041914		8	25	cnn_epch100	v4797	Y04WOMTSL
9	11.637671246256357	0.5742248243439286		9	25	cnn_epch100	v4797	Y04WOMTSL
0	12.2688213018219	0.4801930313166493		0	25	cnn_epch100	v4797	Y04WOMTSR
1	12.475349594032224	0.48464428853977803		1	25	cnn_epch100	v4797	Y04WOMTSR
2	12.020991747309033	0.49675962243996535		2	25	cnn_epch100	v4797	Y04WOMTSR
3	12.315357826105725	0.4959982455622074		3	25	cnn_epch100	v4797	Y04WOMTSR
4	12.78489703265248	0.4576989899811455		4	25	cnn_epch100	v4797	Y04WOMTSR
5	12.530234666075357	0.476952120448078		5	25	cnn_epch100	v4797	Y04WOMTSR
6	12.0701028538806	0.49669798309738805		6	25	cnn_epch100	v4797	Y04WOMTSR
7	12.089700684722269	0.5021397014546702		7	25	cnn_epch100	v4797	Y04WOMTSR
8	12.296648574524188	0.48321374136010425		8	25	cnn_epch100	v4797	Y04WOMTSR
9	12.202257672499137	0.5114789570858089		9	25	cnn_epch100	v4797	Y04WOMTSR
0	12.834802294081706	0.4766874861461918		0	25	cnn_epch100	v4797	Y08WOMTSL
1	13.04004324182508	0.4899427211666488		1	25	cnn_epch100	v4797	Y08WOMTSL
2	12.253460645042203	0.5013782141407247		2	25	cnn_epch100	v4797	Y08WOMTSL
3	12.927176410010611	0.48665063921827845		3	25	cnn_epch100	v4797	Y08WOMTSL
4	12.772604910252436	0.5045403179177358		4	25	cnn_epch100	v4797	Y08WOMTSL
5	12.794681408436658	0.47767285230943		5	25	cnn_epch100	v4797	Y08WOMTSL
6	12.51821719735445	0.4879425073404736		6	25	cnn_epch100	v4797	Y08WOMTSL
7	12.395928693683596	0.500780136225841		7	25	cnn_epch100	v4797	Y08WOMTSL
8	12.665113690675518	0.5161147138665176		8	25	cnn_epch100	v4797	Y08WOMTSL
9	12.88290877969266	0.5089198342687361		9	25	cnn_epch100	v4797	Y08WOMTSL
0	10.881135615358843	0.6299036711428665		0	25	cnn_epch100	v4798	Y04WOMTSR
1	11.360963732850117	0.603594754046718		1	25	cnn_epch100	v4798	Y04WOMTSR
2	10.879425951986216	0.6169862720257971		2	25	cnn_epch100	v4798	Y04WOMTSR
3	11.25282612147416	0.608814246567546		3	25	cnn_epch100	v4798	Y04WOMTSR
4	11.803922491295165	0.5959708887802211		4	25	cnn_epch100	v4798	Y04WOMTSR
5	11.107640855820993	0.624495005543806		5	25	cnn_epch100	v4798	Y04WOMTSR
6	10.96245487699066	0.6157352610819796		6	25	cnn_epch100	v4798	Y04WOMTSR
7	10.831728618863382	0.6342674439442364		7	25	cnn_epch100	v4798	Y04WOMTSR
8	11.28935339118758	0.6019095755680469		8	25	cnn_epch100	v4798	Y04WOMTSR
9	11.184202719267098	0.6174061471840856		9	25	cnn_epch100	v4798	Y04WOMTSR
0	12.676870037515164	0.44226486706782914		0	25	cnn_epch100	v4798	Y08WOMTSR
1	12.52713712843006	0.4464259406034677		1	25	cnn_epch100	v4798	Y08WOMTSR
2	12.7178335445044	0.45571356962451737		2	25	cnn_epch100	v4798	Y08WOMTSR
3	12.790107657747743	0.43316604117472846		3	25	cnn_epch100	v4798	Y08WOMTSR
4	12.793530147079418	0.4465481782801545		4	25	cnn_epch100	v4798	Y08WOMTSR
5	12.424485001218468	0.4357033219785741		5	25	cnn_epch100	v4798	Y08WOMTSR
6	12.181249435830056	0.47860288976190873		6	25	cnn_epch100	v4798	Y08WOMTSR
7	12.537544822337235	0.4632774199716601		7	25	cnn_epch100	v4798	Y08WOMTSR
8	12.71382993011297	0.43492385389804783		8	25	cnn_epch100	v4798	Y08WOMTSR
9	12.586774564015505	0.43483391165747004		9	25	cnn_epch100	v4798	Y08WOMTSR
0	12.829274227491258	0.47477706550157933		0	25	cnn_epch100	v4798	Y08WOMTSL
1	13.413351161500806	0.44860606041677914		1	25	cnn_epch100	v4798	Y08WOMTSL
2	12.197615622439866	0.4963919307362447		2	25	cnn_epch100	v4798	Y08WOMTSL
3	13.135603475594715	0.47553037346960925		3	25	cnn_epch100	v4798	Y08WOMTSL
4	12.946454832763466	0.473878384021036		4	25	cnn_epch100	v4798	Y08WOMTSL
5	13.036373171970464	0.46046856597441455		5	25	cnn_epch100	v4798	Y08WOMTSL
6	12.475448292646542	0.4984231000833093		6	25	cnn_epch100	v4798	Y08WOMTSL
7	12.331781483627552	0.5076931781581185		7	25	cnn_epch100	v4798	Y08WOMTSL
8	12.895170421440415	0.4928817293974641		8	25	cnn_epch100	v4798	Y08WOMTSL
9	13.562550862840526	0.4823974434492133		9	25	cnn_epch100	v4798	Y08WOMTSL
0	12.353414735636804	0.5717911197275805		0	25	cnn_epch100	v4798	Y04WOMTSL
1	12.762250716426388	0.5333927603008618		1	25	cnn_epch100	v4798	Y04WOMTSL
2	12.377384113331193	0.5320632401343318		2	25	cnn_epch100	v4798	Y04WOMTSL
3	11.937777733256222	0.5657232552932253		3	25	cnn_epch100	v4798	Y04WOMTSL
4	12.188314631237798	0.5486377371587451		4	25	cnn_epch100	v4798	Y04WOMTSL
5	12.02472982428248	0.5338726927352162		5	25	cnn_epch100	v4798	Y04WOMTSL
6	12.085030443830089	0.53593386950887		6	25	cnn_epch100	v4798	Y04WOMTSL
7	12.331614632104309	0.5710947164073842		7	25	cnn_epch100	v4798	Y04WOMTSL
8	11.8075387227053	0.5654707857177439		8	25	cnn_epch100	v4798	Y04WOMTSL
9	12.149273071425316	0.5362792020452952		9	25	cnn_epch100	v4798	Y04WOMTSL
0	12.679134820097673	0.49159798593433707		0	25	cnn_epch100	v4799	Y08WOMTSL
1	13.215320882356204	0.4675788234452818		1	25	cnn_epch100	v4799	Y08WOMTSL
2	12.131183743100047	0.5074523849537868		2	25	cnn_epch100	v4799	Y08WOMTSL
3	12.815737701536849	0.4981153956925206		3	25	cnn_epch100	v4799	Y08WOMTSL
4	12.709829939288449	0.5028860438105225		4	25	cnn_epch100	v4799	Y08WOMTSL
5	12.651148243869097	0.497230572297043		5	25	cnn_epch100	v4799	Y08WOMTSL
6	12.40941157393201	0.49850624778060404		6	25	cnn_epch100	v4799	Y08WOMTSL
7	12.306855210289168	0.5087925822828139		7	25	cnn_epch100	v4799	Y08WOMTSL
8	12.824189868686044	0.500740208070127		8	25	cnn_epch100	v4799	Y08WOMTSL
9	12.778641850616957	0.5160138851567834		9	25	cnn_epch100	v4799	Y08WOMTSL
0	12.43110042786034	0.565627396592737		0	25	cnn_epch100	v4799	Y04WOMTSL
1	12.267370472279184	0.5581601876730923		1	25	cnn_epch100	v4799	Y04WOMTSL
2	12.24500684829134	0.5434761686556868		2	25	cnn_epch100	v4799	Y04WOMTSL
3	11.922843340114676	0.5565965997797887		3	25	cnn_epch100	v4799	Y04WOMTSL
4	12.094909635111406	0.5605357535751233		4	25	cnn_epch100	v4799	Y04WOMTSL
5	11.787028845829411	0.5412488325457764		5	25	cnn_epch100	v4799	Y04WOMTSL
6	11.99602775437902	0.5487991585842793		6	25	cnn_epch100	v4799	Y04WOMTSL
7	12.57679190347288	0.5693558946039897		7	25	cnn_epch100	v4799	Y04WOMTSL
8	11.733117406614353	0.575279716337878		8	25	cnn_epch100	v4799	Y04WOMTSL
9	11.819207098661147	0.5538791858007998		9	25	cnn_epch100	v4799	Y04WOMTSL
0	12.973552966023275	0.3842832596451093		0	25	cnn_epch100	v4799	Y08WOMTSR
1	13.096084640882706	0.3640934936571151		1	25	cnn_epch100	v4799	Y08WOMTSR
2	13.131418192755854	0.38928464107690475		2	25	cnn_epch100	v4799	Y08WOMTSR
3	12.914876773636554	0.4088429669760434		3	25	cnn_epch100	v4799	Y08WOMTSR
4	13.00418815539803	0.39017934572383545		4	25	cnn_epch100	v4799	Y08WOMTSR
5	12.729603235462925	0.3827181940449367		5	25	cnn_epch100	v4799	Y08WOMTSR
6	12.886508651593768	0.39082434673007216		6	25	cnn_epch100	v4799	Y08WOMTSR
7	12.893494420421872	0.4285541110204572		7	25	cnn_epch100	v4799	Y08WOMTSR
8	12.9634652877809	0.4039732259147163		8	25	cnn_epch100	v4799	Y08WOMTSR
9	12.743885315779028	0.4011656593241889		9	25	cnn_epch100	v4799	Y08WOMTSR
0	11.94120785291183	0.5400276082097976		0	25	cnn_epch100	v4799	Y04WOMTSR
1	12.153243326094003	0.5297915667541037		1	25	cnn_epch100	v4799	Y04WOMTSR
2	11.669296209566811	0.5377116739772727		2	25	cnn_epch100	v4799	Y04WOMTSR
3	11.8575186810422	0.5452980041212082		3	25	cnn_epch100	v4799	Y04WOMTSR
4	12.277649646074265	0.5048462034507994		4	25	cnn_epch100	v4799	Y04WOMTSR
5	12.06066690998406	0.5273147133535906		5	25	cnn_epch100	v4799	Y04WOMTSR
6	11.85785802065149	0.5216613623411049		6	25	cnn_epch100	v4799	Y04WOMTSR
7	11.888750326180968	0.540434156553355		7	25	cnn_epch100	v4799	Y04WOMTSR
8	12.007338707495167	0.5199657586762838		8	25	cnn_epch100	v4799	Y04WOMTSR
9	11.810300005643676	0.5518755556096596		9	25	cnn_epch100	v4799	Y04WOMTSR
0	12.470363314780196	0.4580295304100908		0	25	cnn_epch100	v4800	Y08WOMTSR
1	12.4522870049213	0.47258279626996025		1	25	cnn_epch100	v4800	Y08WOMTSR
2	12.55079110325679	0.4760893478978798		2	25	cnn_epch100	v4800	Y08WOMTSR
3	12.764019787797118	0.4524701467972187		3	25	cnn_epch100	v4800	Y08WOMTSR
4	12.484196853820716	0.4647889272852621		4	25	cnn_epch100	v4800	Y08WOMTSR
5	12.388856286357546	0.43517050957697706		5	25	cnn_epch100	v4800	Y08WOMTSR
6	12.225625411667073	0.49081706363013833		6	25	cnn_epch100	v4800	Y08WOMTSR
7	12.399309247097433	0.4827443747075938		7	25	cnn_epch100	v4800	Y08WOMTSR
8	12.516080077478286	0.45796079012467966		8	25	cnn_epch100	v4800	Y08WOMTSR
9	12.347834176254135	0.46104643092647957		9	25	cnn_epch100	v4800	Y08WOMTSR
0	13.22887657897668	0.44045564377809465		0	25	cnn_epch100	v4800	Y08WOMTSL
1	13.29203071550822	0.4602461415259094		1	25	cnn_epch100	v4800	Y08WOMTSL
2	12.212066832599143	0.49630932382324133		2	25	cnn_epch100	v4800	Y08WOMTSL
3	13.115574817739814	0.4763661410997358		3	25	cnn_epch100	v4800	Y08WOMTSL
4	12.79882310936279	0.4921088730559461		4	25	cnn_epch100	v4800	Y08WOMTSL
5	12.793829535098672	0.4840597199939039		5	25	cnn_epch100	v4800	Y08WOMTSL
6	12.600170235070854	0.4842834604249477		6	25	cnn_epch100	v4800	Y08WOMTSL
7	12.676837452521609	0.4924331062569815		7	25	cnn_epch100	v4800	Y08WOMTSL
8	12.835960010226776	0.4891852686705695		8	25	cnn_epch100	v4800	Y08WOMTSL
9	13.693063336838826	0.4835830071397838		9	25	cnn_epch100	v4800	Y08WOMTSL
0	10.868744848179809	0.630227125464983		0	25	cnn_epch100	v4800	Y04WOMTSR
1	11.503146527907338	0.5987415330519384		1	25	cnn_epch100	v4800	Y04WOMTSR
2	10.949930509984087	0.616661633717144		2	25	cnn_epch100	v4800	Y04WOMTSR
3	11.807320454478177	0.5623511109185577		3	25	cnn_epch100	v4800	Y04WOMTSR
4	11.35537690861699	0.6000391189843222		4	25	cnn_epch100	v4800	Y04WOMTSR
5	11.039240704898498	0.6269314774487864		5	25	cnn_epch100	v4800	Y04WOMTSR
6	10.977416643956971	0.6150379355086514		6	25	cnn_epch100	v4800	Y04WOMTSR
7	11.170951343794304	0.6082091868657301		7	25	cnn_epch100	v4800	Y04WOMTSR
8	11.253364125155285	0.6004965357935339		8	25	cnn_epch100	v4800	Y04WOMTSR
9	10.990815767880902	0.6298925687086787		9	25	cnn_epch100	v4800	Y04WOMTSR
0	12.064960342591917	0.5917345314102		0	25	cnn_epch100	v4800	Y04WOMTSL
1	11.96419532054087	0.5910273409948952		1	25	cnn_epch100	v4800	Y04WOMTSL
2	12.46953893678913	0.583636769077612		2	25	cnn_epch100	v4800	Y04WOMTSL
3	11.574659870169306	0.58534950903293		3	25	cnn_epch100	v4800	Y04WOMTSL
4	11.76641394626836	0.5885044119794888		4	25	cnn_epch100	v4800	Y04WOMTSL
5	11.517323723925928	0.5839340439136422		5	25	cnn_epch100	v4800	Y04WOMTSL
6	11.665473148564894	0.5783527354275588		6	25	cnn_epch100	v4800	Y04WOMTSL
7	12.062876353897542	0.6052825472821192		7	25	cnn_epch100	v4800	Y04WOMTSL
8	11.25643446602715	0.6150625115683436		8	25	cnn_epch100	v4800	Y04WOMTSL
9	11.802366198668198	0.578137046531302		9	25	cnn_epch100	v4800	Y04WOMTSL
0	10.914540925404731	0.6266338161275263		0	25	cnn_epch100	v4801	Y04WOMTSR
1	11.648875753396217	0.6035837108932732		1	25	cnn_epch100	v4801	Y04WOMTSR
2	11.130240211577096	0.6218359158950727		2	25	cnn_epch100	v4801	Y04WOMTSR
3	11.621301178000262	0.5732247575292406		3	25	cnn_epch100	v4801	Y04WOMTSR
4	11.41148282017534	0.593840053322361		4	25	cnn_epch100	v4801	Y04WOMTSR
5	11.26211454543085	0.6258612232391869		5	25	cnn_epch100	v4801	Y04WOMTSR
6	11.103947062284869	0.6153411360086197		6	25	cnn_epch100	v4801	Y04WOMTSR
7	11.11223320107863	0.6207837308111542		7	25	cnn_epch100	v4801	Y04WOMTSR
8	11.362423260062682	0.5927536870540722		8	25	cnn_epch100	v4801	Y04WOMTSR
9	11.617146420936878	0.6145833888611373		9	25	cnn_epch100	v4801	Y04WOMTSR
0	12.776573800561742	0.48556775513361683		0	25	cnn_epch100	v4801	Y08WOMTSL
1	13.10399848657056	0.4776378541120184		1	25	cnn_epch100	v4801	Y08WOMTSL
2	12.314754484066476	0.49784316538399503		2	25	cnn_epch100	v4801	Y08WOMTSL
3	13.157032145267118	0.47735931450061625		3	25	cnn_epch100	v4801	Y08WOMTSL
4	12.88066307205517	0.4855909997300877		4	25	cnn_epch100	v4801	Y08WOMTSL
5	12.918300800552	0.49045497648590486		5	25	cnn_epch100	v4801	Y08WOMTSL
6	12.644480347572008	0.4912887782162031		6	25	cnn_epch100	v4801	Y08WOMTSL
7	12.284435834769932	0.5117767996896934		7	25	cnn_epch100	v4801	Y08WOMTSL
8	12.829362866524972	0.503272101907027		8	25	cnn_epch100	v4801	Y08WOMTSL
9	12.976347630277372	0.5042022532422182		9	25	cnn_epch100	v4801	Y08WOMTSL
0	12.930648629611484	0.4051876448180915		0	25	cnn_epch100	v4801	Y08WOMTSR
1	12.675076086251355	0.4276518926573277		1	25	cnn_epch100	v4801	Y08WOMTSR
2	12.758501132461229	0.4461446114490988		2	25	cnn_epch100	v4801	Y08WOMTSR
3	13.058261809212285	0.4034296071790748		3	25	cnn_epch100	v4801	Y08WOMTSR
4	12.837305533462882	0.4250706955863909		4	25	cnn_epch100	v4801	Y08WOMTSR
5	12.619329308647398	0.40632829520397884		5	25	cnn_epch100	v4801	Y08WOMTSR
6	12.48326850426245	0.4366858716727996		6	25	cnn_epch100	v4801	Y08WOMTSR
7	12.703542503171132	0.4403394516937193		7	25	cnn_epch100	v4801	Y08WOMTSR
8	12.882670851935778	0.404170973383953		8	25	cnn_epch100	v4801	Y08WOMTSR
9	12.659957245376006	0.412232002989558		9	25	cnn_epch100	v4801	Y08WOMTSR
0	12.22666497928028	0.5765722759945822		0	25	cnn_epch100	v4801	Y04WOMTSL
1	12.098618304795796	0.5738912637239045		1	25	cnn_epch100	v4801	Y04WOMTSL
2	12.007866830465948	0.5711855068935962		2	25	cnn_epch100	v4801	Y04WOMTSL
3	12.088711200428955	0.56358245611286		3	25	cnn_epch100	v4801	Y04WOMTSL
4	11.806268937432383	0.584290992145896		4	25	cnn_epch100	v4801	Y04WOMTSL
5	12.179518572280454	0.5725885170114923		5	25	cnn_epch100	v4801	Y04WOMTSL
6	11.809627846771326	0.5698184054537976		6	25	cnn_epch100	v4801	Y04WOMTSL
7	12.082445991573772	0.5885979585837152		7	25	cnn_epch100	v4801	Y04WOMTSL
8	11.632247695422036	0.5935468686073028		8	25	cnn_epch100	v4801	Y04WOMTSL
9	11.920444896179676	0.5553681615898991		9	25	cnn_epch100	v4801	Y04WOMTSL
0	10.96751306563849	0.6197871831527826		0	25	cnn_epch100	v4802	Y04WOMTSR
1	11.534967606490603	0.5961333452966106		1	25	cnn_epch100	v4802	Y04WOMTSR
2	10.968261961998882	0.6174375772817291		2	25	cnn_epch100	v4802	Y04WOMTSR
3	11.316672127549904	0.6010248238049257		3	25	cnn_epch100	v4802	Y04WOMTSR
4	11.496674399893974	0.5917455483501839		4	25	cnn_epch100	v4802	Y04WOMTSR
5	11.151802623917098	0.6184874858626118		5	25	cnn_epch100	v4802	Y04WOMTSR
6	11.133851538485708	0.6168017693569146		6	25	cnn_epch100	v4802	Y04WOMTSR
7	11.001609644372436	0.623514541785337		7	25	cnn_epch100	v4802	Y04WOMTSR
8	11.316517482968443	0.5894903780091294		8	25	cnn_epch100	v4802	Y04WOMTSR
9	11.15888262190273	0.6175008055473094		9	25	cnn_epch100	v4802	Y04WOMTSR
0	12.868245678084207	0.46709230188254314		0	25	cnn_epch100	v4802	Y08WOMTSL
1	13.381666228328609	0.4601345393642325		1	25	cnn_epch100	v4802	Y08WOMTSL
2	12.28673485453409	0.48490119137731225		2	25	cnn_epch100	v4802	Y08WOMTSL
3	12.986100341624038	0.47965017104793284		3	25	cnn_epch100	v4802	Y08WOMTSL
4	13.057055125325174	0.48957822685802865		4	25	cnn_epch100	v4802	Y08WOMTSL
5	13.074979700179773	0.4610387745847725		5	25	cnn_epch100	v4802	Y08WOMTSL
6	12.600210259755263	0.48662470372331373		6	25	cnn_epch100	v4802	Y08WOMTSL
7	12.290214954012006	0.5127938027740356		7	25	cnn_epch100	v4802	Y08WOMTSL
8	12.840069076689078	0.49399838280810443		8	25	cnn_epch100	v4802	Y08WOMTSL
9	12.929761516795836	0.5000777484851727		9	25	cnn_epch100	v4802	Y08WOMTSL
0	12.249517440228498	0.5750684714018146		0	25	cnn_epch100	v4802	Y04WOMTSL
1	12.178385905794563	0.5701201937921846		1	25	cnn_epch100	v4802	Y04WOMTSL
2	11.9092518150186	0.5763884187191004		2	25	cnn_epch100	v4802	Y04WOMTSL
3	11.753543105458126	0.5653852276768284		3	25	cnn_epch100	v4802	Y04WOMTSL
4	12.174571879607424	0.5721654371409444		4	25	cnn_epch100	v4802	Y04WOMTSL
5	11.562983671533695	0.5655667521323393		5	25	cnn_epch100	v4802	Y04WOMTSL
6	12.014049089404468	0.5533091658841437		6	25	cnn_epch100	v4802	Y04WOMTSL
7	12.080781026609356	0.5987946078592504		7	25	cnn_epch100	v4802	Y04WOMTSL
8	11.649204045952962	0.5817087702311046		8	25	cnn_epch100	v4802	Y04WOMTSL
9	11.813856121514338	0.5547979913910015		9	25	cnn_epch100	v4802	Y04WOMTSL
0	12.629121913865786	0.4406379241621214		0	25	cnn_epch100	v4802	Y08WOMTSR
1	12.500161068993156	0.44997793605269587		1	25	cnn_epch100	v4802	Y08WOMTSR
2	12.648076385931802	0.46111491742433064		2	25	cnn_epch100	v4802	Y08WOMTSR
3	12.768125021775983	0.43382485173233837		3	25	cnn_epch100	v4802	Y08WOMTSR
4	12.685193815904006	0.4419674846766686		4	25	cnn_epch100	v4802	Y08WOMTSR
5	12.439235371545774	0.4237249314106892		5	25	cnn_epch100	v4802	Y08WOMTSR
6	12.541297809936074	0.4389873416509327		6	25	cnn_epch100	v4802	Y08WOMTSR
7	12.51580351210736	0.47043831824258053		7	25	cnn_epch100	v4802	Y08WOMTSR
8	12.597236386503097	0.44559760828508277		8	25	cnn_epch100	v4802	Y08WOMTSR
9	13.068654594645048	0.4116553362672129		9	25	cnn_epch100	v4802	Y08WOMTSR
0	11.925941383966672	0.5227505619784153		0	25	cnn_epch100	v4803	Y04WOMTSR
1	12.482772865758513	0.48541829057136715		1	25	cnn_epch100	v4803	Y04WOMTSR
2	12.039689738954634	0.49372787028100096		2	25	cnn_epch100	v4803	Y04WOMTSR
3	12.332816835216748	0.4897940951092534		3	25	cnn_epch100	v4803	Y04WOMTSR
4	12.375734414055117	0.4833879634849143		4	25	cnn_epch100	v4803	Y04WOMTSR
5	12.414088996141649	0.48098571664359235		5	25	cnn_epch100	v4803	Y04WOMTSR
6	12.04567142811258	0.5000977812755965		6	25	cnn_epch100	v4803	Y04WOMTSR
7	12.056097776514864	0.5071732743118991		7	25	cnn_epch100	v4803	Y04WOMTSR
8	12.399037168982751	0.474838013267437		8	25	cnn_epch100	v4803	Y04WOMTSR
9	12.195334185450491	0.5211812505684856		9	25	cnn_epch100	v4803	Y04WOMTSR
0	12.66639175895022	0.5376820169307981		0	25	cnn_epch100	v4803	Y04WOMTSL
1	12.54327156569478	0.5257513647036953		1	25	cnn_epch100	v4803	Y04WOMTSL
2	12.40141667353048	0.526963106530952		2	25	cnn_epch100	v4803	Y04WOMTSL
3	12.016493566396232	0.5391570717133773		3	25	cnn_epch100	v4803	Y04WOMTSL
4	12.280547889605774	0.534497747011583		4	25	cnn_epch100	v4803	Y04WOMTSL
5	12.946296400070755	0.5275331579017657		5	25	cnn_epch100	v4803	Y04WOMTSL
6	12.2319640762401	0.5310505168744256		6	25	cnn_epch100	v4803	Y04WOMTSL
7	12.704098973177906	0.5299979252144004		7	25	cnn_epch100	v4803	Y04WOMTSL
8	12.026964759316176	0.5406263165257572		8	25	cnn_epch100	v4803	Y04WOMTSL
9	12.18305035356737	0.5207665861081892		9	25	cnn_epch100	v4803	Y04WOMTSL
0	13.096917509614972	0.43716342171729444		0	25	cnn_epch100	v4803	Y08WOMTSL
1	13.625726337480966	0.41725548948671964		1	25	cnn_epch100	v4803	Y08WOMTSL
2	12.623579196060176	0.44480662431467527		2	25	cnn_epch100	v4803	Y08WOMTSL
3	13.412214466229504	0.44003866235281164		3	25	cnn_epch100	v4803	Y08WOMTSL
4	13.127867240713677	0.4559098133092436		4	25	cnn_epch100	v4803	Y08WOMTSL
5	13.268568829019548	0.426248278995423		5	25	cnn_epch100	v4803	Y08WOMTSL
6	12.90918045902377	0.4422361492564802		6	25	cnn_epch100	v4803	Y08WOMTSL
7	12.77572451322968	0.451332030698263		7	25	cnn_epch100	v4803	Y08WOMTSL
8	13.205870576332533	0.4429991127879334		8	25	cnn_epch100	v4803	Y08WOMTSL
9	13.146094276550023	0.4741571512671685		9	25	cnn_epch100	v4803	Y08WOMTSL
0	12.73796671948334	0.4233117956445965		0	25	cnn_epch100	v4803	Y08WOMTSR
1	12.590585423639547	0.44382123413121766		1	25	cnn_epch100	v4803	Y08WOMTSR
2	12.818448716055956	0.4499618541018879		2	25	cnn_epch100	v4803	Y08WOMTSR
3	12.779493659585546	0.4340008813184438		3	25	cnn_epch100	v4803	Y08WOMTSR
4	12.69733794995462	0.43667676353120777		4	25	cnn_epch100	v4803	Y08WOMTSR
5	12.465344241639606	0.4209746566853945		5	25	cnn_epch100	v4803	Y08WOMTSR
6	12.44175423882194	0.4474677070517323		6	25	cnn_epch100	v4803	Y08WOMTSR
7	12.683942038988782	0.4473344289525649		7	25	cnn_epch100	v4803	Y08WOMTSR
8	12.726547193454456	0.4394322471239932		8	25	cnn_epch100	v4803	Y08WOMTSR
9	12.707742564094293	0.41426401869590457		9	25	cnn_epch100	v4803	Y08WOMTSR
0	12.718523090251225	0.5278381576153929		0	25	cnn_epch100	v4804	Y04WOMTSL
1	12.700123524929376	0.5204798612033985		1	25	cnn_epch100	v4804	Y04WOMTSL
2	12.440912005361437	0.5180620775591194		2	25	cnn_epch100	v4804	Y04WOMTSL
3	12.360748574493442	0.5061789419206592		3	25	cnn_epch100	v4804	Y04WOMTSL
4	12.48167595389491	0.5150794328078637		4	25	cnn_epch100	v4804	Y04WOMTSL
5	11.908679383600774	0.5238562910110159		5	25	cnn_epch100	v4804	Y04WOMTSL
6	12.488685164426403	0.5082501823620041		6	25	cnn_epch100	v4804	Y04WOMTSL
7	12.78958416894936	0.5207624006766907		7	25	cnn_epch100	v4804	Y04WOMTSL
8	12.061024544849476	0.535695349635203		8	25	cnn_epch100	v4804	Y04WOMTSL
9	12.26924637043681	0.5078822067630979		9	25	cnn_epch100	v4804	Y04WOMTSL
0	10.933384576696088	0.6267381911531066		0	25	cnn_epch100	v4804	Y04WOMTSR
1	11.556476080408244	0.589425620189379		1	25	cnn_epch100	v4804	Y04WOMTSR
2	11.08039991345006	0.6173717282787393		2	25	cnn_epch100	v4804	Y04WOMTSR
3	11.305541430645732	0.6053797373383669		3	25	cnn_epch100	v4804	Y04WOMTSR
4	11.440858063543542	0.6018299984877753		4	25	cnn_epch100	v4804	Y04WOMTSR
5	11.190177921557458	0.6216141909409214		5	25	cnn_epch100	v4804	Y04WOMTSR
6	11.01109036611507	0.6112230407052677		6	25	cnn_epch100	v4804	Y04WOMTSR
7	10.965720621619656	0.6217733479433902		7	25	cnn_epch100	v4804	Y04WOMTSR
8	11.431489582480246	0.5843360163341846		8	25	cnn_epch100	v4804	Y04WOMTSR
9	11.132255286186917	0.6262719999711728		9	25	cnn_epch100	v4804	Y04WOMTSR
0	13.44220191970004	0.43412597798100144		0	25	cnn_epch100	v4804	Y08WOMTSL
1	13.497025790415382	0.4287886039030864		1	25	cnn_epch100	v4804	Y08WOMTSL
2	12.445828473539086	0.4649244434428836		2	25	cnn_epch100	v4804	Y08WOMTSL
3	13.154891855534457	0.4585221464346407		3	25	cnn_epch100	v4804	Y08WOMTSL
4	13.053572557803443	0.46235943496345994		4	25	cnn_epch100	v4804	Y08WOMTSL
5	13.073469880335727	0.43837541634031346		5	25	cnn_epch100	v4804	Y08WOMTSL
6	12.903882449386918	0.45963231553749484		6	25	cnn_epch100	v4804	Y08WOMTSL
7	12.73435204060631	0.46144818932612286		7	25	cnn_epch100	v4804	Y08WOMTSL
8	13.102939623481996	0.4607515935852362		8	25	cnn_epch100	v4804	Y08WOMTSL
9	13.265131077759122	0.4720279683717869		9	25	cnn_epch100	v4804	Y08WOMTSL
0	12.725372498801027	0.452047602886419		0	25	cnn_epch100	v4804	Y08WOMTSR
1	12.60166041869708	0.43968737772550487		1	25	cnn_epch100	v4804	Y08WOMTSR
2	12.697595314415764	0.45542449713842403		2	25	cnn_epch100	v4804	Y08WOMTSR
3	12.75352531308161	0.43402510386794163		3	25	cnn_epch100	v4804	Y08WOMTSR
4	12.66521847960404	0.4543357967784197		4	25	cnn_epch100	v4804	Y08WOMTSR
5	12.647641372686516	0.42121799321554776		5	25	cnn_epch100	v4804	Y08WOMTSR
6	12.290130843985974	0.463252574580855		6	25	cnn_epch100	v4804	Y08WOMTSR
7	12.602819167636284	0.4563366414586151		7	25	cnn_epch100	v4804	Y08WOMTSR
8	12.706479996464616	0.449639757560568		8	25	cnn_epch100	v4804	Y08WOMTSR
9	12.802843905931145	0.4160729228850686		9	25	cnn_epch100	v4804	Y08WOMTSR
0	12.257651248626548	0.48705236149575337		0	25	cnn_epch100	v4805	Y04WOMTSR
1	12.60827482908593	0.47628648544488655		1	25	cnn_epch100	v4805	Y04WOMTSR
2	12.060382818200894	0.49237822648667173		2	25	cnn_epch100	v4805	Y04WOMTSR
3	12.422522291746494	0.4851998960480716		3	25	cnn_epch100	v4805	Y04WOMTSR
4	12.55741930363504	0.4690163412784443		4	25	cnn_epch100	v4805	Y04WOMTSR
5	12.5108712292095	0.4733754810613679		5	25	cnn_epch100	v4805	Y04WOMTSR
6	12.314851339023882	0.4761422470698777		6	25	cnn_epch100	v4805	Y04WOMTSR
7	12.339804156407183	0.4736392087366463		7	25	cnn_epch100	v4805	Y04WOMTSR
8	12.406714506115726	0.4710844347788219		8	25	cnn_epch100	v4805	Y04WOMTSR
9	12.458024320829558	0.47550681240686365		9	25	cnn_epch100	v4805	Y04WOMTSR
0	12.548684406108013	0.5565993969490165		0	25	cnn_epch100	v4805	Y04WOMTSL
1	12.480531574293188	0.5436614977777146		1	25	cnn_epch100	v4805	Y04WOMTSL
2	12.078741853887108	0.5574255759432485		2	25	cnn_epch100	v4805	Y04WOMTSL
3	11.938323442565643	0.5485088071253177		3	25	cnn_epch100	v4805	Y04WOMTSL
4	12.16384801362161	0.5471984220102505		4	25	cnn_epch100	v4805	Y04WOMTSL
5	11.89362902445753	0.5527366561339216		5	25	cnn_epch100	v4805	Y04WOMTSL
6	12.165803635984032	0.5388687631815396		6	25	cnn_epch100	v4805	Y04WOMTSL
7	12.41527975117876	0.575092865085774		7	25	cnn_epch100	v4805	Y04WOMTSL
8	11.73788245083211	0.5691975382146204		8	25	cnn_epch100	v4805	Y04WOMTSL
9	12.047811495926204	0.5420635379155532		9	25	cnn_epch100	v4805	Y04WOMTSL
0	12.96118451509029	0.46121966921322327		0	25	cnn_epch100	v4805	Y08WOMTSL
1	13.158536299622888	0.47849155389461256		1	25	cnn_epch100	v4805	Y08WOMTSL
2	12.275777466747192	0.5019220785630859		2	25	cnn_epch100	v4805	Y08WOMTSL
3	12.949886589915916	0.488390901966416		3	25	cnn_epch100	v4805	Y08WOMTSL
4	12.748049061657255	0.49676498379593415		4	25	cnn_epch100	v4805	Y08WOMTSL
5	12.664302118011072	0.49594805209477105		5	25	cnn_epch100	v4805	Y08WOMTSL
6	12.38974522086976	0.5020843256424999		6	25	cnn_epch100	v4805	Y08WOMTSL
7	12.315993308825094	0.5114860689421964		7	25	cnn_epch100	v4805	Y08WOMTSL
8	12.731489666724675	0.5026623282668116		8	25	cnn_epch100	v4805	Y08WOMTSL
9	12.953292299824016	0.5052085935280204		9	25	cnn_epch100	v4805	Y08WOMTSL
0	12.619937142767252	0.4452311708175767		0	25	cnn_epch100	v4805	Y08WOMTSR
1	12.375516962820743	0.47677699381801464		1	25	cnn_epch100	v4805	Y08WOMTSR
2	12.554830683675664	0.4795135343779413		2	25	cnn_epch100	v4805	Y08WOMTSR
3	12.681970792171365	0.4473346205847818		3	25	cnn_epch100	v4805	Y08WOMTSR
4	12.674269498058854	0.4509462669773609		4	25	cnn_epch100	v4805	Y08WOMTSR
5	12.307499885421617	0.44709198306887715		5	25	cnn_epch100	v4805	Y08WOMTSR
6	12.333602209416156	0.4617621080990172		6	25	cnn_epch100	v4805	Y08WOMTSR
7	12.748142842296916	0.4505478359232035		7	25	cnn_epch100	v4805	Y08WOMTSR
8	12.511537990392778	0.46416983869763484		8	25	cnn_epch100	v4805	Y08WOMTSR
9	12.260602298561432	0.46766945778990676		9	25	cnn_epch100	v4805	Y08WOMTSR
0	12.13151084941419	0.5975277848014081		0	25	cnn_epch100	v4806	Y04WOMTSL
1	12.167718521595717	0.5888193099171051		1	25	cnn_epch100	v4806	Y04WOMTSL
2	11.768000062519592	0.5888729385292705		2	25	cnn_epch100	v4806	Y04WOMTSL
3	11.53411018443459	0.5880550661298053		3	25	cnn_epch100	v4806	Y04WOMTSL
4	11.751320100134464	0.5875281862275937		4	25	cnn_epch100	v4806	Y04WOMTSL
5	11.305159411344889	0.5879872933950101		5	25	cnn_epch100	v4806	Y04WOMTSL
6	11.632525207999956	0.581734525899464		6	25	cnn_epch100	v4806	Y04WOMTSL
7	12.007461944865405	0.6031567855139496		7	25	cnn_epch100	v4806	Y04WOMTSL
8	11.520681703782406	0.592891729390692		8	25	cnn_epch100	v4806	Y04WOMTSL
9	11.655272747361622	0.5743501921158894		9	25	cnn_epch100	v4806	Y04WOMTSL
0	12.929576401647154	0.46745805823950126		0	25	cnn_epch100	v4806	Y08WOMTSL
1	13.212929778112509	0.47849703606890087		1	25	cnn_epch100	v4806	Y08WOMTSL
2	12.36667713089619	0.4819700699065843		2	25	cnn_epch100	v4806	Y08WOMTSL
3	13.076867220983502	0.4730220828817141		3	25	cnn_epch100	v4806	Y08WOMTSL
4	12.953863639485936	0.4797955707084795		4	25	cnn_epch100	v4806	Y08WOMTSL
5	12.822460443158375	0.4751686657688698		5	25	cnn_epch100	v4806	Y08WOMTSL
6	12.857022270574634	0.48695461426703907		6	25	cnn_epch100	v4806	Y08WOMTSL
7	12.519275360262396	0.5000399047275219		7	25	cnn_epch100	v4806	Y08WOMTSL
8	12.653624700247615	0.5121477326116898		8	25	cnn_epch100	v4806	Y08WOMTSL
9	13.08441577224059	0.4983367085544399		9	25	cnn_epch100	v4806	Y08WOMTSL
0	13.082543643496146	0.3666343095992068		0	25	cnn_epch100	v4806	Y08WOMTSR
1	12.95293552966388	0.38850706939621116		1	25	cnn_epch100	v4806	Y08WOMTSR
2	12.92720267616176	0.42070514576905244		2	25	cnn_epch100	v4806	Y08WOMTSR
3	13.1324978320049	0.3833825146519597		3	25	cnn_epch100	v4806	Y08WOMTSR
4	13.046175872475436	0.406019692221703		4	25	cnn_epch100	v4806	Y08WOMTSR
5	12.91736867602863	0.3766350708436059		5	25	cnn_epch100	v4806	Y08WOMTSR
6	12.623809856816074	0.4132661243387546		6	25	cnn_epch100	v4806	Y08WOMTSR
7	12.996338552392638	0.39893495960722425		7	25	cnn_epch100	v4806	Y08WOMTSR
8	13.141548905351884	0.3737298018095006		8	25	cnn_epch100	v4806	Y08WOMTSR
9	12.900967535817454	0.3808722028496325		9	25	cnn_epch100	v4806	Y08WOMTSR
0	12.122425264299212	0.4986846341366515		0	25	cnn_epch100	v4806	Y04WOMTSR
1	12.59960601986421	0.47163945413907293		1	25	cnn_epch100	v4806	Y04WOMTSR
2	12.074010015092467	0.4883944549540806		2	25	cnn_epch100	v4806	Y04WOMTSR
3	12.28857866386712	0.49562878857769754		3	25	cnn_epch100	v4806	Y04WOMTSR
4	12.565876938150856	0.4663553503403168		4	25	cnn_epch100	v4806	Y04WOMTSR
5	12.60197463330799	0.46815036268323035		5	25	cnn_epch100	v4806	Y04WOMTSR
6	12.244899932702818	0.4728538116096073		6	25	cnn_epch100	v4806	Y04WOMTSR
7	12.431419170251536	0.46036760652047115		7	25	cnn_epch100	v4806	Y04WOMTSR
8	12.34224842501289	0.47233173624107866		8	25	cnn_epch100	v4806	Y04WOMTSR
9	12.310758388088404	0.49496975596964		9	25	cnn_epch100	v4806	Y04WOMTSR
0	12.870862530246397	0.4079421353936278		0	25	cnn_epch100	v4807	Y08WOMTSR
1	12.815038497163105	0.41295750457989083		1	25	cnn_epch100	v4807	Y08WOMTSR
2	12.893398302442082	0.4303368525189355		2	25	cnn_epch100	v4807	Y08WOMTSR
3	12.864686377202805	0.41640685239805053		3	25	cnn_epch100	v4807	Y08WOMTSR
4	12.876493883820618	0.41158631430281645		4	25	cnn_epch100	v4807	Y08WOMTSR
5	12.879126860048451	0.41198669786322406		5	25	cnn_epch100	v4807	Y08WOMTSR
6	12.499359442506483	0.4396639500850776		6	25	cnn_epch100	v4807	Y08WOMTSR
7	12.783118253338634	0.43215412729659314		7	25	cnn_epch100	v4807	Y08WOMTSR
8	13.012956445971051	0.4029715041087872		8	25	cnn_epch100	v4807	Y08WOMTSR
9	12.566339046032365	0.4228864018641681		9	25	cnn_epch100	v4807	Y08WOMTSR
0	12.79237530690907	0.48362831743270185		0	25	cnn_epch100	v4807	Y08WOMTSL
1	12.95345057547883	0.5054298158242396		1	25	cnn_epch100	v4807	Y08WOMTSL
2	12.197553527317975	0.5059621320406323		2	25	cnn_epch100	v4807	Y08WOMTSL
3	12.963185617943306	0.48771937443086166		3	25	cnn_epch100	v4807	Y08WOMTSL
4	12.702244080622364	0.5058023865300383		4	25	cnn_epch100	v4807	Y08WOMTSL
5	12.575312077386098	0.5077095776752192		5	25	cnn_epch100	v4807	Y08WOMTSL
6	12.51199385753395	0.4937995652544691		6	25	cnn_epch100	v4807	Y08WOMTSL
7	12.310902781534647	0.5178528154286013		7	25	cnn_epch100	v4807	Y08WOMTSL
8	12.96754738160071	0.5149582716092443		8	25	cnn_epch100	v4807	Y08WOMTSL
9	12.803460273504491	0.5173006542343143		9	25	cnn_epch100	v4807	Y08WOMTSL
0	12.165088741787256	0.4922346594139452		0	25	cnn_epch100	v4807	Y04WOMTSR
1	12.636900450697397	0.474845186385755		1	25	cnn_epch100	v4807	Y04WOMTSR
2	11.932255012002258	0.5073107310129216		2	25	cnn_epch100	v4807	Y04WOMTSR
3	12.679533490968698	0.44541162777948967		3	25	cnn_epch100	v4807	Y04WOMTSR
4	12.717795553623573	0.4608080820857543		4	25	cnn_epch100	v4807	Y04WOMTSR
5	12.463125436983084	0.4909590434431719		5	25	cnn_epch100	v4807	Y04WOMTSR
6	12.075524607662397	0.49822109073608434		6	25	cnn_epch100	v4807	Y04WOMTSR
7	12.237957975092405	0.5099639537694365		7	25	cnn_epch100	v4807	Y04WOMTSR
8	12.479462856412756	0.4703827847929848		8	25	cnn_epch100	v4807	Y04WOMTSR
9	12.281997839137505	0.497835403187614		9	25	cnn_epch100	v4807	Y04WOMTSR
0	12.528482872862847	0.5516035406705683		0	25	cnn_epch100	v4807	Y04WOMTSL
1	12.33039138258966	0.5505226609281964		1	25	cnn_epch100	v4807	Y04WOMTSL
2	12.07547879875757	0.5607563005338035		2	25	cnn_epch100	v4807	Y04WOMTSL
3	12.089873998065707	0.5309812679878245		3	25	cnn_epch100	v4807	Y04WOMTSL
4	12.01352310805585	0.5614909031955495		4	25	cnn_epch100	v4807	Y04WOMTSL
5	11.857863252067972	0.5281646119440776		5	25	cnn_epch100	v4807	Y04WOMTSL
6	12.222678697262763	0.5328640711303327		6	25	cnn_epch100	v4807	Y04WOMTSL
7	12.37573645409149	0.5703616119281		7	25	cnn_epch100	v4807	Y04WOMTSL
8	11.704113357121688	0.5775746446459386		8	25	cnn_epch100	v4807	Y04WOMTSL
9	11.924399984570844	0.5457155821126453		9	25	cnn_epch100	v4807	Y04WOMTSL
0	13.10218520504674	0.4417279397550621		0	25	cnn_epch100	v4808	Y08WOMTSL
1	13.499322260318529	0.434546231484939		1	25	cnn_epch100	v4808	Y08WOMTSL
2	12.458254767150455	0.4622441600673449		2	25	cnn_epch100	v4808	Y08WOMTSL
3	13.39935770721076	0.43720672503930863		3	25	cnn_epch100	v4808	Y08WOMTSL
4	13.12080510596844	0.4518093367597078		4	25	cnn_epch100	v4808	Y08WOMTSL
5	13.127634350682271	0.4570481899352842		5	25	cnn_epch100	v4808	Y08WOMTSL
6	12.663285179200622	0.46521266009855644		6	25	cnn_epch100	v4808	Y08WOMTSL
7	12.88704436758736	0.4612375309317614		7	25	cnn_epch100	v4808	Y08WOMTSL
8	13.36701900100103	0.437833855042875		8	25	cnn_epch100	v4808	Y08WOMTSL
9	13.396602881638474	0.46112855268588104		9	25	cnn_epch100	v4808	Y08WOMTSL
0	12.61174072038258	0.5437917637031338		0	25	cnn_epch100	v4808	Y04WOMTSL
1	12.663365926009648	0.5134298654638707		1	25	cnn_epch100	v4808	Y04WOMTSL
2	12.43496134620959	0.5216860327889437		2	25	cnn_epch100	v4808	Y04WOMTSL
3	11.989127141220246	0.5413109632857084		3	25	cnn_epch100	v4808	Y04WOMTSL
4	12.30627854209633	0.5341475615738377		4	25	cnn_epch100	v4808	Y04WOMTSL
5	11.815449372799362	0.5345515017052155		5	25	cnn_epch100	v4808	Y04WOMTSL
6	12.295376713658587	0.5366338277397972		6	25	cnn_epch100	v4808	Y04WOMTSL
7	12.356653130727391	0.5648452494476122		7	25	cnn_epch100	v4808	Y04WOMTSL
8	12.060539977549167	0.5428611456980852		8	25	cnn_epch100	v4808	Y04WOMTSL
9	12.348773484152408	0.526569189242821		9	25	cnn_epch100	v4808	Y04WOMTSL
0	12.862654038801365	0.432057386396976		0	25	cnn_epch100	v4808	Y08WOMTSR
1	12.55689804937903	0.4470817610261364		1	25	cnn_epch100	v4808	Y08WOMTSR
2	12.632050932498744	0.4624458877521923		2	25	cnn_epch100	v4808	Y08WOMTSR
3	12.77928233745355	0.43991089266601785		3	25	cnn_epch100	v4808	Y08WOMTSR
4	12.767976096199792	0.4464377356604898		4	25	cnn_epch100	v4808	Y08WOMTSR
5	12.301141096842096	0.4477711949263223		5	25	cnn_epch100	v4808	Y08WOMTSR
6	12.25783265096404	0.46915269370715396		6	25	cnn_epch100	v4808	Y08WOMTSR
7	12.651437472875902	0.4490083916418195		7	25	cnn_epch100	v4808	Y08WOMTSR
8	12.645742946841628	0.44955709899095764		8	25	cnn_epch100	v4808	Y08WOMTSR
9	12.32471811801971	0.45849959372658233		9	25	cnn_epch100	v4808	Y08WOMTSR
0	10.946333280803408	0.6216467277286737		0	25	cnn_epch100	v4808	Y04WOMTSR
1	11.371253491717685	0.6025107623017719		1	25	cnn_epch100	v4808	Y04WOMTSR
2	10.885725052563709	0.6239230248904714		2	25	cnn_epch100	v4808	Y04WOMTSR
3	11.334781245315598	0.5993436527130103		3	25	cnn_epch100	v4808	Y04WOMTSR
4	11.474447060465527	0.5878408595025946		4	25	cnn_epch100	v4808	Y04WOMTSR
5	11.076608711250838	0.6275117738266056		5	25	cnn_epch100	v4808	Y04WOMTSR
6	11.056418219514246	0.615435660161749		6	25	cnn_epch100	v4808	Y04WOMTSR
7	10.934882761990018	0.6292121824954677		7	25	cnn_epch100	v4808	Y04WOMTSR
8	11.287909686407955	0.5950004233836741		8	25	cnn_epch100	v4808	Y04WOMTSR
9	11.036359555880844	0.6272876539835405		9	25	cnn_epch100	v4808	Y04WOMTSR
0	12.55162973981041	0.44134254103063364		0	25	cnn_epch100	v4809	Y08WOMTSR
1	12.429049007475031	0.4631875800512431		1	25	cnn_epch100	v4809	Y08WOMTSR
2	12.53996726031964	0.4781760437045733		2	25	cnn_epch100	v4809	Y08WOMTSR
3	12.897540884636106	0.4419755215013671		3	25	cnn_epch100	v4809	Y08WOMTSR
4	12.559980918524158	0.46245596712048365		4	25	cnn_epch100	v4809	Y08WOMTSR
5	12.292313321262878	0.44878496153453473		5	25	cnn_epch100	v4809	Y08WOMTSR
6	12.342943245316132	0.46034761698673105		6	25	cnn_epch100	v4809	Y08WOMTSR
7	12.522313066806865	0.4669713219803676		7	25	cnn_epch100	v4809	Y08WOMTSR
8	12.770687743128976	0.4254303711936677		8	25	cnn_epch100	v4809	Y08WOMTSR
9	12.565221318443983	0.42989234172776564		9	25	cnn_epch100	v4809	Y08WOMTSR
0	12.774085255530618	0.49800141054634606		0	25	cnn_epch100	v4809	Y08WOMTSL
1	12.94771598513573	0.49895166169493116		1	25	cnn_epch100	v4809	Y08WOMTSL
2	12.097453534741051	0.511562828240157		2	25	cnn_epch100	v4809	Y08WOMTSL
3	12.884409038594397	0.5029533910562327		3	25	cnn_epch100	v4809	Y08WOMTSL
4	12.733769582094318	0.5010637088843414		4	25	cnn_epch100	v4809	Y08WOMTSL
5	12.44968561136663	0.5173208804714757		5	25	cnn_epch100	v4809	Y08WOMTSL
6	12.355904440582654	0.5051062325223264		6	25	cnn_epch100	v4809	Y08WOMTSL
7	12.266617579316929	0.5185776021379123		7	25	cnn_epch100	v4809	Y08WOMTSL
8	12.748791945726293	0.5040769636773335		8	25	cnn_epch100	v4809	Y08WOMTSL
9	12.83052775494264	0.5243977365461497		9	25	cnn_epch100	v4809	Y08WOMTSL
0	11.981075782510974	0.5165692011824928		0	25	cnn_epch100	v4809	Y04WOMTSR
1	12.411384126039849	0.4950299806166652		1	25	cnn_epch100	v4809	Y04WOMTSR
2	12.020950102980532	0.5082458103035197		2	25	cnn_epch100	v4809	Y04WOMTSR
3	11.995458900073558	0.5294726251209204		3	25	cnn_epch100	v4809	Y04WOMTSR
4	12.496554243885818	0.48241501441057855		4	25	cnn_epch100	v4809	Y04WOMTSR
5	12.354842315948131	0.5032647314889376		5	25	cnn_epch100	v4809	Y04WOMTSR
6	11.897313610473814	0.521265039540432		6	25	cnn_epch100	v4809	Y04WOMTSR
7	11.9595450259924	0.5177228945460276		7	25	cnn_epch100	v4809	Y04WOMTSR
8	12.178047575387104	0.49872547088650754		8	25	cnn_epch100	v4809	Y04WOMTSR
9	12.030615165068916	0.5271934277960042		9	25	cnn_epch100	v4809	Y04WOMTSR
0	12.29535305192416	0.576518094565936		0	25	cnn_epch100	v4809	Y04WOMTSL
1	12.320160870732972	0.5521649008872423		1	25	cnn_epch100	v4809	Y04WOMTSL
2	11.968105210997416	0.5712971021291828		2	25	cnn_epch100	v4809	Y04WOMTSL
3	11.758009251713764	0.574150631920072		3	25	cnn_epch100	v4809	Y04WOMTSL
4	11.891668702080384	0.5747763733949796		4	25	cnn_epch100	v4809	Y04WOMTSL
5	11.528504904394833	0.5715282553023403		5	25	cnn_epch100	v4809	Y04WOMTSL
6	11.879533559481782	0.5677145355824752		6	25	cnn_epch100	v4809	Y04WOMTSL
7	11.849912212328064	0.6091962309959038		7	25	cnn_epch100	v4809	Y04WOMTSL
8	11.579890398435651	0.5964379380953831		8	25	cnn_epch100	v4809	Y04WOMTSL
9	11.838168897205586	0.5676097062211645		9	25	cnn_epch100	v4809	Y04WOMTSL
0	12.162013806850762	0.5899259169647991		0	25	cnn_epch100	v4810	Y04WOMTSL
1	12.137101590860802	0.5685346695531174		1	25	cnn_epch100	v4810	Y04WOMTSL
2	11.891722596405614	0.5785611155868898		2	25	cnn_epch100	v4810	Y04WOMTSL
3	11.62656122235411	0.5783797936613146		3	25	cnn_epch100	v4810	Y04WOMTSL
4	11.954167930608651	0.5780327686439111		4	25	cnn_epch100	v4810	Y04WOMTSL
5	11.518866260465447	0.5716451287900366		5	25	cnn_epch100	v4810	Y04WOMTSL
6	11.808108936624215	0.5673399502522993		6	25	cnn_epch100	v4810	Y04WOMTSL
7	12.128393940442493	0.5986976805303704		7	25	cnn_epch100	v4810	Y04WOMTSL
8	11.851769446107594	0.6001503606686308		8	25	cnn_epch100	v4810	Y04WOMTSL
9	11.935249669740664	0.5501155249659496		9	25	cnn_epch100	v4810	Y04WOMTSL
0	12.783002185799518	0.4296041551319842		0	25	cnn_epch100	v4810	Y08WOMTSR
1	12.717056747311256	0.43082036236827137		1	25	cnn_epch100	v4810	Y08WOMTSR
2	12.852424120902192	0.4419269768026711		2	25	cnn_epch100	v4810	Y08WOMTSR
3	12.88017291916452	0.41540705691664653		3	25	cnn_epch100	v4810	Y08WOMTSR
4	12.81832042737827	0.44156604687871376		4	25	cnn_epch100	v4810	Y08WOMTSR
5	12.55013771539709	0.4121155099112961		5	25	cnn_epch100	v4810	Y08WOMTSR
6	12.285388118044676	0.4630206827005274		6	25	cnn_epch100	v4810	Y08WOMTSR
7	12.650009214562129	0.4557036759988529		7	25	cnn_epch100	v4810	Y08WOMTSR
8	12.72611873190798	0.4320090300824107		8	25	cnn_epch100	v4810	Y08WOMTSR
9	13.020604564680816	0.42832810682142597		9	25	cnn_epch100	v4810	Y08WOMTSR
0	12.26689903441207	0.48052854295948655		0	25	cnn_epch100	v4810	Y04WOMTSR
1	12.4349610981987	0.48898777199290344		1	25	cnn_epch100	v4810	Y04WOMTSR
2	12.201290923235266	0.4747277477410405		2	25	cnn_epch100	v4810	Y04WOMTSR
3	12.327037326565854	0.4903615022944443		3	25	cnn_epch100	v4810	Y04WOMTSR
4	12.460790355888792	0.4736707460844599		4	25	cnn_epch100	v4810	Y04WOMTSR
5	12.462809758963024	0.4754892843128534		5	25	cnn_epch100	v4810	Y04WOMTSR
6	12.19452075712479	0.48265984560311		6	25	cnn_epch100	v4810	Y04WOMTSR
7	12.60357824135913	0.47414374474969145		7	25	cnn_epch100	v4810	Y04WOMTSR
8	12.321348283563438	0.4830929427955584		8	25	cnn_epch100	v4810	Y04WOMTSR
9	12.486212202312457	0.47326362532520233		9	25	cnn_epch100	v4810	Y04WOMTSR
0	13.014998017533246	0.4755457723343189		0	25	cnn_epch100	v4810	Y08WOMTSL
1	13.138190990386052	0.49153412336953994		1	25	cnn_epch100	v4810	Y08WOMTSL
2	12.261654442355544	0.4885330945509543		2	25	cnn_epch100	v4810	Y08WOMTSL
3	12.879190857345309	0.4959855010829057		3	25	cnn_epch100	v4810	Y08WOMTSL
4	12.666576110239031	0.5086911358885665		4	25	cnn_epch100	v4810	Y08WOMTSL
5	12.763542347090938	0.49107083995457496		5	25	cnn_epch100	v4810	Y08WOMTSL
6	12.444564649240842	0.4973367121918223		6	25	cnn_epch100	v4810	Y08WOMTSL
7	12.326754695275836	0.5129110767985388		7	25	cnn_epch100	v4810	Y08WOMTSL
8	12.656290108858707	0.5102178064247027		8	25	cnn_epch100	v4810	Y08WOMTSL
9	12.807141479506534	0.5114665498939853		9	25	cnn_epch100	v4810	Y08WOMTSL
0	11.825659566029907	0.5354572136070224		0	25	cnn_epch100	v4811	Y08WOMTSR
1	12.226008786439833	0.4972707856848107		1	25	cnn_epch100	v4811	Y08WOMTSR
2	12.05199395702619	0.5395544795382485		2	25	cnn_epch100	v4811	Y08WOMTSR
3	12.098264043084658	0.5188663468268673		3	25	cnn_epch100	v4811	Y08WOMTSR
4	11.928440544781152	0.5396066372632575		4	25	cnn_epch100	v4811	Y08WOMTSR
5	11.726739839506193	0.5296772020329631		5	25	cnn_epch100	v4811	Y08WOMTSR
6	11.957701494279204	0.5504943001596991		6	25	cnn_epch100	v4811	Y08WOMTSR
7	11.830941106540896	0.5484498994301286		7	25	cnn_epch100	v4811	Y08WOMTSR
8	11.928342793899985	0.5317978928222736		8	25	cnn_epch100	v4811	Y08WOMTSR
9	11.813578219259044	0.5358708637296188		9	25	cnn_epch100	v4811	Y08WOMTSR
0	12.412079739859	0.5614590965258915		0	25	cnn_epch100	v4811	Y04WOMTSL
1	12.613829785890044	0.5412672537515064		1	25	cnn_epch100	v4811	Y04WOMTSL
2	12.044701136961786	0.5602925577264531		2	25	cnn_epch100	v4811	Y04WOMTSL
3	12.035297831292588	0.5540676748528873		3	25	cnn_epch100	v4811	Y04WOMTSL
4	12.079879602493827	0.5694355773890085		4	25	cnn_epch100	v4811	Y04WOMTSL
5	11.634371771212887	0.5531566253842973		5	25	cnn_epch100	v4811	Y04WOMTSL
6	12.00832359755411	0.5462672233082144		6	25	cnn_epch100	v4811	Y04WOMTSL
7	12.296761377752418	0.5728385699016585		7	25	cnn_epch100	v4811	Y04WOMTSL
8	11.659501271596692	0.5771061162879183		8	25	cnn_epch100	v4811	Y04WOMTSL
9	11.833154337017191	0.5536344082152106		9	25	cnn_epch100	v4811	Y04WOMTSL
0	12.806571102827176	0.491161995823813		0	25	cnn_epch100	v4811	Y08WOMTSL
1	12.859852251757596	0.5077383610984826		1	25	cnn_epch100	v4811	Y08WOMTSL
2	12.087198542247586	0.5123777815012779		2	25	cnn_epch100	v4811	Y08WOMTSL
3	12.867201259899357	0.5001192706935239		3	25	cnn_epch100	v4811	Y08WOMTSL
4	12.662459780148772	0.5138649285212918		4	25	cnn_epch100	v4811	Y08WOMTSL
5	12.697579828080668	0.48853110789814724		5	25	cnn_epch100	v4811	Y08WOMTSL
6	12.55764009558835	0.48575080592613784		6	25	cnn_epch100	v4811	Y08WOMTSL
7	12.341770728693222	0.5078877687762468		7	25	cnn_epch100	v4811	Y08WOMTSL
8	12.514681066629787	0.526784976804763		8	25	cnn_epch100	v4811	Y08WOMTSL
9	12.9718889202313	0.5113373439893906		9	25	cnn_epch100	v4811	Y08WOMTSL
0	11.05198271384186	0.6148508450360444		0	25	cnn_epch100	v4811	Y04WOMTSR
1	11.67605890832622	0.5791100096911702		1	25	cnn_epch100	v4811	Y04WOMTSR
2	10.95626389318354	0.6108605644501934		2	25	cnn_epch100	v4811	Y04WOMTSR
3	11.452875538673	0.5976471165305611		3	25	cnn_epch100	v4811	Y04WOMTSR
4	11.448626000729528	0.5936150020549327		4	25	cnn_epch100	v4811	Y04WOMTSR
5	11.115985953114269	0.6213858181500936		5	25	cnn_epch100	v4811	Y04WOMTSR
6	11.088900237711902	0.606397983035751		6	25	cnn_epch100	v4811	Y04WOMTSR
7	10.90334822119111	0.6292006926909631		7	25	cnn_epch100	v4811	Y04WOMTSR
8	11.25026330047772	0.5980260235931943		8	25	cnn_epch100	v4811	Y04WOMTSR
9	11.14259665392444	0.6220712108947454		9	25	cnn_epch100	v4811	Y04WOMTSR
0	12.180350083582953	0.49521736836499486		0	25	cnn_epch100	v4812	Y04WOMTSR
1	12.470818125841838	0.48313253366486697		1	25	cnn_epch100	v4812	Y04WOMTSR
2	11.897404194952252	0.5105536515764983		2	25	cnn_epch100	v4812	Y04WOMTSR
3	12.6698877300433	0.46435730504422296		3	25	cnn_epch100	v4812	Y04WOMTSR
4	12.634203892922011	0.4752936470520285		4	25	cnn_epch100	v4812	Y04WOMTSR
5	12.494299829436423	0.503214765273695		5	25	cnn_epch100	v4812	Y04WOMTSR
6	12.035014849466933	0.5042344201642827		6	25	cnn_epch100	v4812	Y04WOMTSR
7	12.082811877580577	0.5191511322432667		7	25	cnn_epch100	v4812	Y04WOMTSR
8	12.311334952534589	0.4835953874875165		8	25	cnn_epch100	v4812	Y04WOMTSR
9	12.15597379782217	0.5173874163811157		9	25	cnn_epch100	v4812	Y04WOMTSR
0	12.670050101349188	0.49883212804214233		0	25	cnn_epch100	v4812	Y08WOMTSL
1	12.95460404050931	0.498363386195176		1	25	cnn_epch100	v4812	Y08WOMTSL
2	12.029869555734814	0.5157102452667992		2	25	cnn_epch100	v4812	Y08WOMTSL
3	13.11603831330713	0.485207873592556		3	25	cnn_epch100	v4812	Y08WOMTSL
4	12.645388366197432	0.5123142840946164		4	25	cnn_epch100	v4812	Y08WOMTSL
5	12.5314829214254	0.5126151937057294		5	25	cnn_epch100	v4812	Y08WOMTSL
6	12.479241729525544	0.4952897145954783		6	25	cnn_epch100	v4812	Y08WOMTSL
7	12.243777354402514	0.5193406945226116		7	25	cnn_epch100	v4812	Y08WOMTSL
8	12.733264862106545	0.5156742294941844		8	25	cnn_epch100	v4812	Y08WOMTSL
9	12.813832511943378	0.5192141642221675		9	25	cnn_epch100	v4812	Y08WOMTSL
0	12.715648575578884	0.4296627162825483		0	25	cnn_epch100	v4812	Y08WOMTSR
1	12.513580267045164	0.4490149583084768		1	25	cnn_epch100	v4812	Y08WOMTSR
2	12.673025101187443	0.4571340556699525		2	25	cnn_epch100	v4812	Y08WOMTSR
3	12.733480674473396	0.43594854145374595		3	25	cnn_epch100	v4812	Y08WOMTSR
4	12.725752446220325	0.4394631521092876		4	25	cnn_epch100	v4812	Y08WOMTSR
5	12.467018432859383	0.419918413260465		5	25	cnn_epch100	v4812	Y08WOMTSR
6	12.408145796332098	0.446533224281995		6	25	cnn_epch100	v4812	Y08WOMTSR
7	12.658125923565192	0.44488779698873687		7	25	cnn_epch100	v4812	Y08WOMTSR
8	12.776785149671042	0.4231228283484495		8	25	cnn_epch100	v4812	Y08WOMTSR
9	12.623081689998635	0.43442977908160485		9	25	cnn_epch100	v4812	Y08WOMTSR
0	12.61233487161322	0.5387681164532468		0	25	cnn_epch100	v4812	Y04WOMTSL
1	12.520989307790366	0.5303585925085047		1	25	cnn_epch100	v4812	Y04WOMTSL
2	12.205932435317706	0.5440982251363701		2	25	cnn_epch100	v4812	Y04WOMTSL
3	12.063943764122568	0.5342589547737235		3	25	cnn_epch100	v4812	Y04WOMTSL
4	12.226465138735852	0.5414353622277284		4	25	cnn_epch100	v4812	Y04WOMTSL
5	11.960252130578937	0.5180198222801923		5	25	cnn_epch100	v4812	Y04WOMTSL
6	12.08751163205211	0.5345353070370502		6	25	cnn_epch100	v4812	Y04WOMTSL
7	12.414733208652056	0.5558806058476293		7	25	cnn_epch100	v4812	Y04WOMTSL
8	11.778257344519812	0.5658100149212252		8	25	cnn_epch100	v4812	Y04WOMTSL
9	12.184651010772784	0.5207197909667711		9	25	cnn_epch100	v4812	Y04WOMTSL
0	12.059476850153915	0.5925022006540667		0	25	cnn_epch100	v4813	Y04WOMTSL
1	12.229507523636094	0.5904543771764994		1	25	cnn_epch100	v4813	Y04WOMTSL
2	11.73511013732581	0.5940985849242459		2	25	cnn_epch100	v4813	Y04WOMTSL
3	11.599742827828246	0.5828041907394758		3	25	cnn_epch100	v4813	Y04WOMTSL
4	11.898203563601625	0.5805115997079213		4	25	cnn_epch100	v4813	Y04WOMTSL
5	11.604876858157413	0.578499738150911		5	25	cnn_epch100	v4813	Y04WOMTSL
6	11.79460781059045	0.5758221549483848		6	25	cnn_epch100	v4813	Y04WOMTSL
7	11.936122090920543	0.6025905016768708		7	25	cnn_epch100	v4813	Y04WOMTSL
8	11.56662788234208	0.5910256561179302		8	25	cnn_epch100	v4813	Y04WOMTSL
9	11.673591340235356	0.5701718854879427		9	25	cnn_epch100	v4813	Y04WOMTSL
0	12.588874102942537	0.5016771475479642		0	25	cnn_epch100	v4813	Y08WOMTSL
1	12.806285512574512	0.5195219922535418		1	25	cnn_epch100	v4813	Y08WOMTSL
2	12.176621684056409	0.5070973238107834		2	25	cnn_epch100	v4813	Y08WOMTSL
3	12.789030298845384	0.5080028268302385		3	25	cnn_epch100	v4813	Y08WOMTSL
4	12.661961270861491	0.5095877411407624		4	25	cnn_epch100	v4813	Y08WOMTSL
5	12.559062914820032	0.5090691905001081		5	25	cnn_epch100	v4813	Y08WOMTSL
6	12.438771236477717	0.5050054406642105		6	25	cnn_epch100	v4813	Y08WOMTSL
7	12.219743260796635	0.521831358948675		7	25	cnn_epch100	v4813	Y08WOMTSL
8	12.674312375881575	0.5149259920972808		8	25	cnn_epch100	v4813	Y08WOMTSL
9	12.80758069589546	0.5154673914107053		9	25	cnn_epch100	v4813	Y08WOMTSL
0	12.60284207027006	0.43967543436226797		0	25	cnn_epch100	v4813	Y08WOMTSR
1	12.592171642332188	0.4363646073946435		1	25	cnn_epch100	v4813	Y08WOMTSR
2	12.634641981422968	0.4632276047024478		2	25	cnn_epch100	v4813	Y08WOMTSR
3	12.885955989095471	0.43955664465200056		3	25	cnn_epch100	v4813	Y08WOMTSR
4	12.615349267311023	0.4479087732112677		4	25	cnn_epch100	v4813	Y08WOMTSR
5	12.389715936529187	0.43874659926607995		5	25	cnn_epch100	v4813	Y08WOMTSR
6	12.244777069990365	0.47404923495221774		6	25	cnn_epch100	v4813	Y08WOMTSR
7	12.691764815738718	0.45086505850055136		7	25	cnn_epch100	v4813	Y08WOMTSR
8	12.668698230148134	0.43696540171493464		8	25	cnn_epch100	v4813	Y08WOMTSR
9	12.51451155069589	0.4406223202579385		9	25	cnn_epch100	v4813	Y08WOMTSR
0	12.031998396120636	0.5168033202003507		0	25	cnn_epch100	v4813	Y04WOMTSR
1	12.475102111725723	0.4858210725533879		1	25	cnn_epch100	v4813	Y04WOMTSR
2	12.046231278984887	0.5020107152533867		2	25	cnn_epch100	v4813	Y04WOMTSR
3	12.395281163591893	0.5021663236800884		3	25	cnn_epch100	v4813	Y04WOMTSR
4	12.523408660718443	0.46933764416640883		4	25	cnn_epch100	v4813	Y04WOMTSR
5	12.660897852373	0.472731166961414		5	25	cnn_epch100	v4813	Y04WOMTSR
6	12.143660253172897	0.4902196299555135		6	25	cnn_epch100	v4813	Y04WOMTSR
7	12.329021979033188	0.4868360820949264		7	25	cnn_epch100	v4813	Y04WOMTSR
8	12.146832058451992	0.498091288509163		8	25	cnn_epch100	v4813	Y04WOMTSR
9	12.32552995254346	0.4931498448104252		9	25	cnn_epch100	v4813	Y04WOMTSR
0	14.375885347046813	0.38442695124928566		0	25	cnn_epch100	v4814	Y08WOMTSL
1	13.82544222335907	0.39099362897441714		1	25	cnn_epch100	v4814	Y08WOMTSL
2	12.696244083071	0.4299172740386025		2	25	cnn_epch100	v4814	Y08WOMTSL
3	13.254470625893234	0.4408549539111259		3	25	cnn_epch100	v4814	Y08WOMTSL
4	13.429531734250691	0.4219653938318891		4	25	cnn_epch100	v4814	Y08WOMTSL
5	13.056276009458362	0.4434302745420978		5	25	cnn_epch100	v4814	Y08WOMTSL
6	12.850427206629236	0.44991314845255526		6	25	cnn_epch100	v4814	Y08WOMTSL
7	12.947900975939769	0.43519477454054495		7	25	cnn_epch100	v4814	Y08WOMTSL
8	13.311263804810618	0.43347877203333557		8	25	cnn_epch100	v4814	Y08WOMTSL
9	13.405529820326464	0.44411176123382096		9	25	cnn_epch100	v4814	Y08WOMTSL
0	11.186089532061184	0.6021023162410912		0	25	cnn_epch100	v4814	Y04WOMTSR
1	11.465208339202125	0.6051791088886322		1	25	cnn_epch100	v4814	Y04WOMTSR
2	10.915809497905965	0.6145415045724388		2	25	cnn_epch100	v4814	Y04WOMTSR
3	11.206855009376005	0.6112036420400799		3	25	cnn_epch100	v4814	Y04WOMTSR
4	11.417210113699795	0.5941322356007224		4	25	cnn_epch100	v4814	Y04WOMTSR
5	11.123985304595111	0.6247537781894773		5	25	cnn_epch100	v4814	Y04WOMTSR
6	10.90819994771176	0.6211401986488021		6	25	cnn_epch100	v4814	Y04WOMTSR
7	10.89284021118286	0.6346222067008123		7	25	cnn_epch100	v4814	Y04WOMTSR
8	11.330154214894591	0.6024838309024575		8	25	cnn_epch100	v4814	Y04WOMTSR
9	11.082427840366606	0.6226758869305622		9	25	cnn_epch100	v4814	Y04WOMTSR
0	12.401119456712497	0.5761978168433741		0	25	cnn_epch100	v4814	Y04WOMTSL
1	12.757721459616777	0.5146658863733169		1	25	cnn_epch100	v4814	Y04WOMTSL
2	12.044313613341291	0.5672649970390655		2	25	cnn_epch100	v4814	Y04WOMTSL
3	11.76978652401405	0.5667982787665509		3	25	cnn_epch100	v4814	Y04WOMTSL
4	11.878101791352334	0.575554271387846		4	25	cnn_epch100	v4814	Y04WOMTSL
5	11.60129143814799	0.5586387317787068		5	25	cnn_epch100	v4814	Y04WOMTSL
6	11.954617922597729	0.56253658482617		6	25	cnn_epch100	v4814	Y04WOMTSL
7	12.313915723387346	0.5801829052731422		7	25	cnn_epch100	v4814	Y04WOMTSL
8	11.662503379793227	0.5928810896641888		8	25	cnn_epch100	v4814	Y04WOMTSL
9	11.855630674470955	0.5512213514028144		9	25	cnn_epch100	v4814	Y04WOMTSL
0	11.791866560244095	0.5404655932564187		0	25	cnn_epch100	v4814	Y08WOMTSR
1	11.940667368446714	0.5249194837124087		1	25	cnn_epch100	v4814	Y08WOMTSR
2	11.892897650614112	0.5619450386710324		2	25	cnn_epch100	v4814	Y08WOMTSR
3	12.121301174112784	0.5168805015679032		3	25	cnn_epch100	v4814	Y08WOMTSR
4	11.934326278280505	0.5424712148690252		4	25	cnn_epch100	v4814	Y08WOMTSR
5	11.732238651259117	0.520487871265871		5	25	cnn_epch100	v4814	Y08WOMTSR
6	11.47902527301926	0.5606376670449551		6	25	cnn_epch100	v4814	Y08WOMTSR
7	11.67860481595604	0.5675568738379189		7	25	cnn_epch100	v4814	Y08WOMTSR
8	11.90071103431353	0.5345753837376206		8	25	cnn_epch100	v4814	Y08WOMTSR
9	11.858730783209223	0.5372023186018496		9	25	cnn_epch100	v4814	Y08WOMTSR
0	13.206268636648554	0.4467298288977512		0	25	cnn_epch100	v4815	Y08WOMTSL
1	13.25804185055656	0.46136917013792633		1	25	cnn_epch100	v4815	Y08WOMTSL
2	12.48266858926305	0.4676335325624544		2	25	cnn_epch100	v4815	Y08WOMTSL
3	13.10400839869942	0.46643009239337807		3	25	cnn_epch100	v4815	Y08WOMTSL
4	13.077909689378282	0.4670653183215246		4	25	cnn_epch100	v4815	Y08WOMTSL
5	12.92343819861199	0.4611715382541808		5	25	cnn_epch100	v4815	Y08WOMTSL
6	12.649964527806004	0.4772054080827401		6	25	cnn_epch100	v4815	Y08WOMTSL
7	12.562729964743616	0.48008869443906915		7	25	cnn_epch100	v4815	Y08WOMTSL
8	12.8988088344802	0.48193532618223067		8	25	cnn_epch100	v4815	Y08WOMTSL
9	12.95228396304292	0.4963839953405569		9	25	cnn_epch100	v4815	Y08WOMTSL
0	12.151613946480683	0.5907618049710647		0	25	cnn_epch100	v4815	Y04WOMTSL
1	11.954887499800265	0.5871118378764495		1	25	cnn_epch100	v4815	Y04WOMTSL
2	11.928052359078372	0.5767197498238913		2	25	cnn_epch100	v4815	Y04WOMTSL
3	11.608597449918454	0.5832859022535394		3	25	cnn_epch100	v4815	Y04WOMTSL
4	11.810504522731634	0.5823501423728367		4	25	cnn_epch100	v4815	Y04WOMTSL
5	11.394389012986473	0.5781036942833044		5	25	cnn_epch100	v4815	Y04WOMTSL
6	11.747685483194712	0.574964361180624		6	25	cnn_epch100	v4815	Y04WOMTSL
7	12.254838676064454	0.607393525806757		7	25	cnn_epch100	v4815	Y04WOMTSL
8	11.550331074102438	0.5889379787814452		8	25	cnn_epch100	v4815	Y04WOMTSL
9	11.719771645067745	0.5724942401267412		9	25	cnn_epch100	v4815	Y04WOMTSL
0	12.528037361766142	0.4468498769609158		0	25	cnn_epch100	v4815	Y08WOMTSR
1	12.64131565492329	0.4324301499054952		1	25	cnn_epch100	v4815	Y08WOMTSR
2	12.691462388310402	0.4684500053078175		2	25	cnn_epch100	v4815	Y08WOMTSR
3	12.729178011480032	0.4408158335825809		3	25	cnn_epch100	v4815	Y08WOMTSR
4	12.623029607170697	0.4528312531169867		4	25	cnn_epch100	v4815	Y08WOMTSR
5	12.384758189111562	0.4416032211178326		5	25	cnn_epch100	v4815	Y08WOMTSR
6	12.127134826979184	0.49403318059140144		6	25	cnn_epch100	v4815	Y08WOMTSR
7	12.359405275907074	0.4878730093865091		7	25	cnn_epch100	v4815	Y08WOMTSR
8	12.544252448046686	0.4527354109949475		8	25	cnn_epch100	v4815	Y08WOMTSR
9	12.45030990686525	0.4471845266229469		9	25	cnn_epch100	v4815	Y08WOMTSR
0	12.44451330819342	0.47342645897726854		0	25	cnn_epch100	v4815	Y04WOMTSR
1	12.85366668646839	0.44033430289145475		1	25	cnn_epch100	v4815	Y04WOMTSR
2	12.24648189987602	0.4724062385439088		2	25	cnn_epch100	v4815	Y04WOMTSR
3	12.918157688125357	0.43277278576661515		3	25	cnn_epch100	v4815	Y04WOMTSR
4	12.886343758520544	0.4360066381721755		4	25	cnn_epch100	v4815	Y04WOMTSR
5	12.752300926631866	0.45287824013193184		5	25	cnn_epch100	v4815	Y04WOMTSR
6	12.233075943526224	0.4749724549381285		6	25	cnn_epch100	v4815	Y04WOMTSR
7	12.428758714182456	0.4635675526097135		7	25	cnn_epch100	v4815	Y04WOMTSR
8	12.74908349499359	0.42567193356701516		8	25	cnn_epch100	v4815	Y04WOMTSR
9	12.406641894070074	0.48274582621519363		9	25	cnn_epch100	v4815	Y04WOMTSR
0	12.74195303234745	0.41957946639924193		0	25	cnn_epch100	v4816	Y08WOMTSR
1	12.685873190991014	0.4273263108243628		1	25	cnn_epch100	v4816	Y08WOMTSR
2	12.854222812680316	0.4366001235710882		2	25	cnn_epch100	v4816	Y08WOMTSR
3	13.108933367642807	0.4020394745004668		3	25	cnn_epch100	v4816	Y08WOMTSR
4	12.850490895020464	0.41193102954870003		4	25	cnn_epch100	v4816	Y08WOMTSR
5	12.692790187252292	0.39910057943703825		5	25	cnn_epch100	v4816	Y08WOMTSR
6	12.495633576463876	0.4330352978775546		6	25	cnn_epch100	v4816	Y08WOMTSR
7	12.635717013272048	0.4590048295924824		7	25	cnn_epch100	v4816	Y08WOMTSR
8	12.77983470082967	0.42439980030730134		8	25	cnn_epch100	v4816	Y08WOMTSR
9	12.62585384697227	0.4156103101763359		9	25	cnn_epch100	v4816	Y08WOMTSR
0	12.694903537693923	0.5297976471679544		0	25	cnn_epch100	v4816	Y04WOMTSL
1	12.540983108581717	0.5263998918678277		1	25	cnn_epch100	v4816	Y04WOMTSL
2	12.471867239636858	0.521037414508314		2	25	cnn_epch100	v4816	Y04WOMTSL
3	12.108037417402192	0.5267980728667485		3	25	cnn_epch100	v4816	Y04WOMTSL
4	12.451494504040618	0.5182335310856461		4	25	cnn_epch100	v4816	Y04WOMTSL
5	11.868045427035897	0.528086234495959		5	25	cnn_epch100	v4816	Y04WOMTSL
6	12.297686906879765	0.5251023270242979		6	25	cnn_epch100	v4816	Y04WOMTSL
7	12.404631339096053	0.560115647353852		7	25	cnn_epch100	v4816	Y04WOMTSL
8	12.005902134987066	0.5403103356870232		8	25	cnn_epch100	v4816	Y04WOMTSL
9	12.245084568295807	0.5275346772870044		9	25	cnn_epch100	v4816	Y04WOMTSL
0	10.995075301984103	0.6237203645707408		0	25	cnn_epch100	v4816	Y04WOMTSR
1	11.448050373093189	0.602854561175865		1	25	cnn_epch100	v4816	Y04WOMTSR
2	10.852094408338749	0.6197804501374945		2	25	cnn_epch100	v4816	Y04WOMTSR
3	11.312376622604424	0.6037330216357154		3	25	cnn_epch100	v4816	Y04WOMTSR
4	11.527797034039292	0.6008567148990771		4	25	cnn_epch100	v4816	Y04WOMTSR
5	11.08540964111113	0.6234080433564414		5	25	cnn_epch100	v4816	Y04WOMTSR
6	11.016031043961458	0.6189294724098071		6	25	cnn_epch100	v4816	Y04WOMTSR
7	11.025142563207352	0.6173803971751303		7	25	cnn_epch100	v4816	Y04WOMTSR
8	11.227929072530806	0.5981434361330098		8	25	cnn_epch100	v4816	Y04WOMTSR
9	11.431768552746954	0.6110249343517439		9	25	cnn_epch100	v4816	Y04WOMTSR
0	12.806034542749297	0.4753409095086971		0	25	cnn_epch100	v4816	Y08WOMTSL
1	13.15649907337848	0.47600897516772506		1	25	cnn_epch100	v4816	Y08WOMTSL
2	12.154085773781668	0.5074460483394024		2	25	cnn_epch100	v4816	Y08WOMTSL
3	12.919104676825537	0.4963509074140285		3	25	cnn_epch100	v4816	Y08WOMTSL
4	12.889635143197273	0.48804210112827806		4	25	cnn_epch100	v4816	Y08WOMTSL
5	12.81781583140601	0.4824953924739918		5	25	cnn_epch100	v4816	Y08WOMTSL
6	12.589939759841457	0.5053876599248196		6	25	cnn_epch100	v4816	Y08WOMTSL
7	12.546413335425283	0.5053288428009064		7	25	cnn_epch100	v4816	Y08WOMTSL
8	12.763832473562656	0.5041781813164712		8	25	cnn_epch100	v4816	Y08WOMTSL
9	13.001440678787342	0.5016133089836523		9	25	cnn_epch100	v4816	Y08WOMTSL
0	11.955374399656945	0.5237691478113271		0	25	cnn_epch100	v4817	Y04WOMTSR
1	12.55597520502141	0.48306160576587726		1	25	cnn_epch100	v4817	Y04WOMTSR
2	12.16828829668184	0.5019322534596599		2	25	cnn_epch100	v4817	Y04WOMTSR
3	12.224585877445207	0.5028661210050525		3	25	cnn_epch100	v4817	Y04WOMTSR
4	12.59037092994309	0.4761053752093899		4	25	cnn_epch100	v4817	Y04WOMTSR
5	12.428525350415518	0.4815610045698399		5	25	cnn_epch100	v4817	Y04WOMTSR
6	12.105853083040632	0.506539306895481		6	25	cnn_epch100	v4817	Y04WOMTSR
7	12.240120300622072	0.5029404737832494		7	25	cnn_epch100	v4817	Y04WOMTSR
8	12.165323733854198	0.49610584635990657		8	25	cnn_epch100	v4817	Y04WOMTSR
9	12.115407426182596	0.5201308316508		9	25	cnn_epch100	v4817	Y04WOMTSR
0	12.325221434145496	0.5720128780916494		0	25	cnn_epch100	v4817	Y04WOMTSL
1	12.573742936705148	0.5265850384021389		1	25	cnn_epch100	v4817	Y04WOMTSL
2	12.126778112089411	0.5537967528462122		2	25	cnn_epch100	v4817	Y04WOMTSL
3	11.79354941800372	0.5608562473709019		3	25	cnn_epch100	v4817	Y04WOMTSL
4	12.04853621227859	0.5586720380395725		4	25	cnn_epch100	v4817	Y04WOMTSL
5	11.972648556688949	0.5516744533680508		5	25	cnn_epch100	v4817	Y04WOMTSL
6	12.13974177815943	0.5502579707160851		6	25	cnn_epch100	v4817	Y04WOMTSL
7	12.2053076923092	0.5767423584344766		7	25	cnn_epch100	v4817	Y04WOMTSL
8	12.089122474900035	0.5519172092136131		8	25	cnn_epch100	v4817	Y04WOMTSL
9	11.92009473097097	0.5526078994996457		9	25	cnn_epch100	v4817	Y04WOMTSL
0	12.009060532295466	0.5225131829396487		0	25	cnn_epch100	v4817	Y08WOMTSR
1	11.965417082204103	0.5217668669058778		1	25	cnn_epch100	v4817	Y08WOMTSR
2	11.918127349085898	0.5516658059743579		2	25	cnn_epch100	v4817	Y08WOMTSR
3	12.277558800303284	0.5120975516970011		3	25	cnn_epch100	v4817	Y08WOMTSR
4	11.83122572506636	0.5430548112767142		4	25	cnn_epch100	v4817	Y08WOMTSR
5	11.768741600633172	0.5239128045491285		5	25	cnn_epch100	v4817	Y08WOMTSR
6	11.65424673235472	0.5646962046970908		6	25	cnn_epch100	v4817	Y08WOMTSR
7	11.619780388503615	0.573308267313403		7	25	cnn_epch100	v4817	Y08WOMTSR
8	11.899202661079704	0.5422711115272703		8	25	cnn_epch100	v4817	Y08WOMTSR
9	11.758656964160885	0.5304059073420385		9	25	cnn_epch100	v4817	Y08WOMTSR
0	12.97286902802692	0.47730981253232746		0	25	cnn_epch100	v4817	Y08WOMTSL
1	13.05302404104608	0.4856212131626178		1	25	cnn_epch100	v4817	Y08WOMTSL
2	12.293148282345973	0.4901611339080895		2	25	cnn_epch100	v4817	Y08WOMTSL
3	12.854094336456066	0.49611001845409003		3	25	cnn_epch100	v4817	Y08WOMTSL
4	12.727928178809885	0.4991214608046232		4	25	cnn_epch100	v4817	Y08WOMTSL
5	12.926997182655985	0.48857354020997035		5	25	cnn_epch100	v4817	Y08WOMTSL
6	12.513920130593643	0.48660685850012164		6	25	cnn_epch100	v4817	Y08WOMTSL
7	12.36947684744774	0.5070189398984083		7	25	cnn_epch100	v4817	Y08WOMTSL
8	12.8005182962679	0.496384721241951		8	25	cnn_epch100	v4817	Y08WOMTSL
9	12.822162668071654	0.5165629599126399		9	25	cnn_epch100	v4817	Y08WOMTSL
0	12.1171704797788	0.5902081862764996		0	25	cnn_epch100	v4818	Y04WOMTSL
1	11.968789079881503	0.5994241365579606		1	25	cnn_epch100	v4818	Y04WOMTSL
2	11.857449228529276	0.5901934218480397		2	25	cnn_epch100	v4818	Y04WOMTSL
3	11.638490147733403	0.5825016641150021		3	25	cnn_epch100	v4818	Y04WOMTSL
4	11.677232516842391	0.5985798774647808		4	25	cnn_epch100	v4818	Y04WOMTSL
5	11.2877777767827	0.5934635235785171		5	25	cnn_epch100	v4818	Y04WOMTSL
6	11.678034961480362	0.5854529169279601		6	25	cnn_epch100	v4818	Y04WOMTSL
7	11.781679104396472	0.6167004662831511		7	25	cnn_epch100	v4818	Y04WOMTSL
8	11.238816929468577	0.6178537493881366		8	25	cnn_epch100	v4818	Y04WOMTSL
9	11.555777703765946	0.5820584984867618		9	25	cnn_epch100	v4818	Y04WOMTSL
0	12.233229441935691	0.48992353628035734		0	25	cnn_epch100	v4818	Y04WOMTSR
1	12.709798877882491	0.4640314870975154		1	25	cnn_epch100	v4818	Y04WOMTSR
2	12.141675322586236	0.4814157892832095		2	25	cnn_epch100	v4818	Y04WOMTSR
3	12.323034788817711	0.49024638242489904		3	25	cnn_epch100	v4818	Y04WOMTSR
4	12.720154064316976	0.4640828123789672		4	25	cnn_epch100	v4818	Y04WOMTSR
5	12.612620769165162	0.4719969468646685		5	25	cnn_epch100	v4818	Y04WOMTSR
6	12.277115021638854	0.47654333741531146		6	25	cnn_epch100	v4818	Y04WOMTSR
7	12.393489172527593	0.46957319959394367		7	25	cnn_epch100	v4818	Y04WOMTSR
8	12.344338373201005	0.47416531665696493		8	25	cnn_epch100	v4818	Y04WOMTSR
9	12.511487526710583	0.4698916189422206		9	25	cnn_epch100	v4818	Y04WOMTSR
0	13.053254775460324	0.44433513262421137		0	25	cnn_epch100	v4818	Y08WOMTSL
1	13.608402337862556	0.43120595617352886		1	25	cnn_epch100	v4818	Y08WOMTSL
2	12.515492091640256	0.45765052558849534		2	25	cnn_epch100	v4818	Y08WOMTSL
3	13.342174602661148	0.43523687989238724		3	25	cnn_epch100	v4818	Y08WOMTSL
4	13.218363407442723	0.4394193405300095		4	25	cnn_epch100	v4818	Y08WOMTSL
5	13.016301430624235	0.4494663164408114		5	25	cnn_epch100	v4818	Y08WOMTSL
6	12.862535196047782	0.45983154398551807		6	25	cnn_epch100	v4818	Y08WOMTSL
7	12.69684252589184	0.4668676474078154		7	25	cnn_epch100	v4818	Y08WOMTSL
8	13.164769071117252	0.45209712496155086		8	25	cnn_epch100	v4818	Y08WOMTSL
9	13.399704718701392	0.4544738448030313		9	25	cnn_epch100	v4818	Y08WOMTSL
0	13.05938955280584	0.40619454377238035		0	25	cnn_epch100	v4818	Y08WOMTSR
1	12.60892770546665	0.4376446624170305		1	25	cnn_epch100	v4818	Y08WOMTSR
2	12.740711948260698	0.44955035014124733		2	25	cnn_epch100	v4818	Y08WOMTSR
3	12.998948465863718	0.41865612282526793		3	25	cnn_epch100	v4818	Y08WOMTSR
4	12.860385825495063	0.41335047855484286		4	25	cnn_epch100	v4818	Y08WOMTSR
5	12.459208135857423	0.41987460396586446		5	25	cnn_epch100	v4818	Y08WOMTSR
6	12.44346561072368	0.44081428866670175		6	25	cnn_epch100	v4818	Y08WOMTSR
7	12.882306626302482	0.43283692397500384		7	25	cnn_epch100	v4818	Y08WOMTSR
8	13.106365674835397	0.41380144082443737		8	25	cnn_epch100	v4818	Y08WOMTSR
9	12.597452094597344	0.4246474084042929		9	25	cnn_epch100	v4818	Y08WOMTSR
0	13.135586109388786	0.44722214356438816		0	25	cnn_epch100	v4819	Y08WOMTSL
1	13.642645140612476	0.4180177193571341		1	25	cnn_epch100	v4819	Y08WOMTSL
2	12.40866559504249	0.46721699498556585		2	25	cnn_epch100	v4819	Y08WOMTSL
3	13.381293942991126	0.4340948426154191		3	25	cnn_epch100	v4819	Y08WOMTSL
4	13.01411561422654	0.46565500240459856		4	25	cnn_epch100	v4819	Y08WOMTSL
5	13.185085158011765	0.43162242030779713		5	25	cnn_epch100	v4819	Y08WOMTSL
6	13.212766656232924	0.4204073648564175		6	25	cnn_epch100	v4819	Y08WOMTSL
7	13.457066478719405	0.44670642244171593		7	25	cnn_epch100	v4819	Y08WOMTSL
8	13.204335777436162	0.4448473259341203		8	25	cnn_epch100	v4819	Y08WOMTSL
9	13.1465018379838	0.47190980921274495		9	25	cnn_epch100	v4819	Y08WOMTSL
0	12.55202732816125	0.4484209770235911		0	25	cnn_epch100	v4819	Y08WOMTSR
1	12.493081398070233	0.45819500317260853		1	25	cnn_epch100	v4819	Y08WOMTSR
2	12.765848172762077	0.4625439098530903		2	25	cnn_epch100	v4819	Y08WOMTSR
3	12.712776663338625	0.44305782356022044		3	25	cnn_epch100	v4819	Y08WOMTSR
4	12.776130468313909	0.4449639809549632		4	25	cnn_epch100	v4819	Y08WOMTSR
5	12.524408820330002	0.42969035342670386		5	25	cnn_epch100	v4819	Y08WOMTSR
6	12.413512726667976	0.45490639736138133		6	25	cnn_epch100	v4819	Y08WOMTSR
7	12.683143754347126	0.4421735742294682		7	25	cnn_epch100	v4819	Y08WOMTSR
8	12.720958805248426	0.43510490489878717		8	25	cnn_epch100	v4819	Y08WOMTSR
9	12.329255599173658	0.4582233436201126		9	25	cnn_epch100	v4819	Y08WOMTSR
0	11.056725491344269	0.6147742406734911		0	25	cnn_epch100	v4819	Y04WOMTSR
1	11.670481669207868	0.5770382855398378		1	25	cnn_epch100	v4819	Y04WOMTSR
2	11.083409786988312	0.6074063118263501		2	25	cnn_epch100	v4819	Y04WOMTSR
3	11.324524836016938	0.5984099599789285		3	25	cnn_epch100	v4819	Y04WOMTSR
4	11.388381469551083	0.5951478861360914		4	25	cnn_epch100	v4819	Y04WOMTSR
5	11.324521813124589	0.6167448763139661		5	25	cnn_epch100	v4819	Y04WOMTSR
6	11.141574893712438	0.606095732587407		6	25	cnn_epch100	v4819	Y04WOMTSR
7	10.986654083846268	0.6205387620377162		7	25	cnn_epch100	v4819	Y04WOMTSR
8	11.374441721366347	0.5877237498824183		8	25	cnn_epch100	v4819	Y04WOMTSR
9	11.19875752540773	0.6118790406146125		9	25	cnn_epch100	v4819	Y04WOMTSR
0	12.452369607672308	0.5568448846437407		0	25	cnn_epch100	v4819	Y04WOMTSL
1	12.553410387637584	0.5259428503049277		1	25	cnn_epch100	v4819	Y04WOMTSL
2	12.244484235095316	0.5419141693117713		2	25	cnn_epch100	v4819	Y04WOMTSL
3	12.067330351380154	0.5379133477142709		3	25	cnn_epch100	v4819	Y04WOMTSL
4	12.296419250884371	0.53462040119829		4	25	cnn_epch100	v4819	Y04WOMTSL
5	11.767226184857446	0.5412355951313081		5	25	cnn_epch100	v4819	Y04WOMTSL
6	12.237141694042306	0.5201469807193879		6	25	cnn_epch100	v4819	Y04WOMTSL
7	12.446922015604112	0.5674264476051688		7	25	cnn_epch100	v4819	Y04WOMTSL
8	11.820685896781562	0.567861742425607		8	25	cnn_epch100	v4819	Y04WOMTSL
9	12.126383197907415	0.52663910181235		9	25	cnn_epch100	v4819	Y04WOMTSL
0	12.341398459445813	0.5887165477001858		0	25	cnn_epch100	v4820	Y04WOMTSL
1	12.356606925423106	0.5506197612687522		1	25	cnn_epch100	v4820	Y04WOMTSL
2	11.889988489890234	0.5780687682312067		2	25	cnn_epch100	v4820	Y04WOMTSL
3	11.750937844141845	0.5806965421206007		3	25	cnn_epch100	v4820	Y04WOMTSL
4	11.784973427056077	0.5837507755568265		4	25	cnn_epch100	v4820	Y04WOMTSL
5	11.54837224443518	0.5760723793110706		5	25	cnn_epch100	v4820	Y04WOMTSL
6	11.819339565096616	0.5722828597869912		6	25	cnn_epch100	v4820	Y04WOMTSL
7	11.99135132694529	0.5959569268858496		7	25	cnn_epch100	v4820	Y04WOMTSL
8	11.387927939324586	0.6090719038314175		8	25	cnn_epch100	v4820	Y04WOMTSL
9	11.713171549367567	0.5668944031440126		9	25	cnn_epch100	v4820	Y04WOMTSL
0	11.81934904024497	0.5351504211649003		0	25	cnn_epch100	v4820	Y08WOMTSR
1	12.052281532932035	0.5290256320798759		1	25	cnn_epch100	v4820	Y08WOMTSR
2	11.930425173493395	0.5477842937547788		2	25	cnn_epch100	v4820	Y08WOMTSR
3	12.118149896585455	0.5201259849128314		3	25	cnn_epch100	v4820	Y08WOMTSR
4	11.91557814536983	0.5359841484603591		4	25	cnn_epch100	v4820	Y08WOMTSR
5	11.721740474107706	0.5294376509231217		5	25	cnn_epch100	v4820	Y08WOMTSR
6	11.598464617309514	0.5475670842825556		6	25	cnn_epch100	v4820	Y08WOMTSR
7	11.70875750083924	0.5628996468590759		7	25	cnn_epch100	v4820	Y08WOMTSR
8	12.289759646147584	0.5303381406349205		8	25	cnn_epch100	v4820	Y08WOMTSR
9	11.79658831480442	0.5319795172703968		9	25	cnn_epch100	v4820	Y08WOMTSR
0	11.860581395184656	0.5286321651366511		0	25	cnn_epch100	v4820	Y04WOMTSR
1	12.249515541363207	0.5122468989834259		1	25	cnn_epch100	v4820	Y04WOMTSR
2	11.818821915185111	0.5212462162825958		2	25	cnn_epch100	v4820	Y04WOMTSR
3	12.341333628547735	0.4931173194101454		3	25	cnn_epch100	v4820	Y04WOMTSR
4	12.349875331154664	0.4888889708524817		4	25	cnn_epch100	v4820	Y04WOMTSR
5	11.990691135683011	0.5319412526093639		5	25	cnn_epch100	v4820	Y04WOMTSR
6	11.8365093947079	0.5312430210146298		6	25	cnn_epch100	v4820	Y04WOMTSR
7	11.83821661912894	0.5386185066792832		7	25	cnn_epch100	v4820	Y04WOMTSR
8	12.445428798392715	0.5159788927030787		8	25	cnn_epch100	v4820	Y04WOMTSR
9	12.10807049288504	0.5175642457194587		9	25	cnn_epch100	v4820	Y04WOMTSR
0	12.48794729392295	0.5102214984368232		0	25	cnn_epch100	v4820	Y08WOMTSL
1	13.029809979144185	0.4976156468246392		1	25	cnn_epch100	v4820	Y08WOMTSL
2	12.209488197856563	0.5134864653161403		2	25	cnn_epch100	v4820	Y08WOMTSL
3	12.882154929585422	0.4979954239799255		3	25	cnn_epch100	v4820	Y08WOMTSL
4	12.914672101252696	0.5174107172677315		4	25	cnn_epch100	v4820	Y08WOMTSL
5	12.61036760289203	0.5079625329169879		5	25	cnn_epch100	v4820	Y08WOMTSL
6	12.576025069003697	0.49013863687871895		6	25	cnn_epch100	v4820	Y08WOMTSL
7	12.209958822154375	0.5207465092109793		7	25	cnn_epch100	v4820	Y08WOMTSL
8	12.60066096725205	0.5225534428363032		8	25	cnn_epch100	v4820	Y08WOMTSL
9	12.859714042484232	0.5240330967638334		9	25	cnn_epch100	v4820	Y08WOMTSL
0	13.109461949890118	0.43096851676597686		0	25	cnn_epch100	v4821	Y08WOMTSL
1	13.604801696810808	0.4211716739146788		1	25	cnn_epch100	v4821	Y08WOMTSL
2	12.49140097517655	0.4729993898737312		2	25	cnn_epch100	v4821	Y08WOMTSL
3	13.387301528766349	0.4312921005749668		3	25	cnn_epch100	v4821	Y08WOMTSL
4	13.20703392504916	0.4425073785825312		4	25	cnn_epch100	v4821	Y08WOMTSL
5	13.934867156984362	0.4233506399139758		5	25	cnn_epch100	v4821	Y08WOMTSL
6	13.036572576068084	0.42682096760066396		6	25	cnn_epch100	v4821	Y08WOMTSL
7	12.919522268251974	0.452971294198378		7	25	cnn_epch100	v4821	Y08WOMTSL
8	12.97994512489934	0.4744618962151547		8	25	cnn_epch100	v4821	Y08WOMTSL
9	13.414909805957407	0.4597485463635871		9	25	cnn_epch100	v4821	Y08WOMTSL
0	11.856668746364734	0.5288999542007311		0	25	cnn_epch100	v4821	Y04WOMTSR
1	12.280087957139097	0.5073735733720248		1	25	cnn_epch100	v4821	Y04WOMTSR
2	11.801878609799797	0.5222477437206298		2	25	cnn_epch100	v4821	Y04WOMTSR
3	12.843119796722776	0.4322697726361388		3	25	cnn_epch100	v4821	Y04WOMTSR
4	12.517464770026775	0.5009405821427114		4	25	cnn_epch100	v4821	Y04WOMTSR
5	12.188121440986793	0.5114457108293216		5	25	cnn_epch100	v4821	Y04WOMTSR
6	12.06441011484176	0.5122995470276588		6	25	cnn_epch100	v4821	Y04WOMTSR
7	12.052075095100514	0.5159639403486508		7	25	cnn_epch100	v4821	Y04WOMTSR
8	12.181268306322515	0.49975729985889983		8	25	cnn_epch100	v4821	Y04WOMTSR
9	12.039938022936978	0.5344227128398292		9	25	cnn_epch100	v4821	Y04WOMTSR
0	12.192348130101015	0.5872082302794011		0	25	cnn_epch100	v4821	Y04WOMTSL
1	12.05982038645558	0.5817912184564423		1	25	cnn_epch100	v4821	Y04WOMTSL
2	11.971001926147702	0.5696279470361041		2	25	cnn_epch100	v4821	Y04WOMTSL
3	11.750686485013022	0.5705293460144307		3	25	cnn_epch100	v4821	Y04WOMTSL
4	11.886811863281018	0.5763660193029619		4	25	cnn_epch100	v4821	Y04WOMTSL
5	11.599256661315838	0.563906802349498		5	25	cnn_epch100	v4821	Y04WOMTSL
6	11.777161254883213	0.570355702637459		6	25	cnn_epch100	v4821	Y04WOMTSL
7	12.115328952421203	0.5959315406968045		7	25	cnn_epch100	v4821	Y04WOMTSL
8	11.54296676088101	0.5880056700853766		8	25	cnn_epch100	v4821	Y04WOMTSL
9	11.77415095826676	0.5714207378391223		9	25	cnn_epch100	v4821	Y04WOMTSL
0	12.67404683465567	0.4261154243736268		0	25	cnn_epch100	v4821	Y08WOMTSR
1	12.790598650497245	0.4180906110872088		1	25	cnn_epch100	v4821	Y08WOMTSR
2	12.726750654532731	0.4546137111985142		2	25	cnn_epch100	v4821	Y08WOMTSR
3	12.831775875275424	0.42926980434223505		3	25	cnn_epch100	v4821	Y08WOMTSR
4	12.942381524656945	0.4176464626686531		4	25	cnn_epch100	v4821	Y08WOMTSR
5	12.557370906418596	0.41208727207417195		5	25	cnn_epch100	v4821	Y08WOMTSR
6	12.416931258335229	0.44649302732802326		6	25	cnn_epch100	v4821	Y08WOMTSR
7	12.829689008514723	0.425913707588432		7	25	cnn_epch100	v4821	Y08WOMTSR
8	12.752883538192933	0.43117547843837667		8	25	cnn_epch100	v4821	Y08WOMTSR
9	12.420300559525538	0.4457021896463396		9	25	cnn_epch100	v4821	Y08WOMTSR
0	11.908493068345152	0.5314164406586022		0	25	cnn_epch100	v4822	Y04WOMTSR
1	12.500610146612308	0.4804625291019356		1	25	cnn_epch100	v4822	Y04WOMTSR
2	11.982473055824697	0.5030381241044247		2	25	cnn_epch100	v4822	Y04WOMTSR
3	12.47466107349494	0.5090699218078258		3	25	cnn_epch100	v4822	Y04WOMTSR
4	12.479888775922891	0.4805588048732592		4	25	cnn_epch100	v4822	Y04WOMTSR
5	12.40528730436827	0.4910384187707442		5	25	cnn_epch100	v4822	Y04WOMTSR
6	12.236371389937329	0.4907379004004767		6	25	cnn_epch100	v4822	Y04WOMTSR
7	12.11401271322262	0.504875005935516		7	25	cnn_epch100	v4822	Y04WOMTSR
8	12.176005330779272	0.49641112377143154		8	25	cnn_epch100	v4822	Y04WOMTSR
9	12.212708298203005	0.5055896919140187		9	25	cnn_epch100	v4822	Y04WOMTSR
0	12.961745407493956	0.45400343269859234		0	25	cnn_epch100	v4822	Y08WOMTSL
1	13.282653869711597	0.46341328958107697		1	25	cnn_epch100	v4822	Y08WOMTSL
2	12.431105393271698	0.46949907019063025		2	25	cnn_epch100	v4822	Y08WOMTSL
3	12.952730862756487	0.4868998974756609		3	25	cnn_epch100	v4822	Y08WOMTSL
4	12.80944533779146	0.49806461505992494		4	25	cnn_epch100	v4822	Y08WOMTSL
5	13.25066851583729	0.4639840108931327		5	25	cnn_epch100	v4822	Y08WOMTSL
6	12.614992901696835	0.47935321023797184		6	25	cnn_epch100	v4822	Y08WOMTSL
7	12.628544546582908	0.4880684400993078		7	25	cnn_epch100	v4822	Y08WOMTSL
8	12.872404590189332	0.48713614078321954		8	25	cnn_epch100	v4822	Y08WOMTSL
9	12.895403927147768	0.5008904266732479		9	25	cnn_epch100	v4822	Y08WOMTSL
0	12.549123708458351	0.4499113785220106		0	25	cnn_epch100	v4822	Y08WOMTSR
1	12.589269481762202	0.4461992458662065		1	25	cnn_epch100	v4822	Y08WOMTSR
2	12.767006038052974	0.4608279172156303		2	25	cnn_epch100	v4822	Y08WOMTSR
3	12.70506991944576	0.44148414676675024		3	25	cnn_epch100	v4822	Y08WOMTSR
4	12.58776549198794	0.45281939874113797		4	25	cnn_epch100	v4822	Y08WOMTSR
5	12.47231501854948	0.4319271637209997		5	25	cnn_epch100	v4822	Y08WOMTSR
6	12.194249720653524	0.4752375980705516		6	25	cnn_epch100	v4822	Y08WOMTSR
7	12.471815516928714	0.47050797313729853		7	25	cnn_epch100	v4822	Y08WOMTSR
8	12.731635261702634	0.44345408024962474		8	25	cnn_epch100	v4822	Y08WOMTSR
9	12.456936513855556	0.4406441549894442		9	25	cnn_epch100	v4822	Y08WOMTSR
0	12.340088695688276	0.5787491880705763		0	25	cnn_epch100	v4822	Y04WOMTSL
1	12.188718885996265	0.5636292237995238		1	25	cnn_epch100	v4822	Y04WOMTSL
2	12.365848166147297	0.5509071214895986		2	25	cnn_epch100	v4822	Y04WOMTSL
3	11.861384727562656	0.5611753610447856		3	25	cnn_epch100	v4822	Y04WOMTSL
4	12.100785731175874	0.5591145711574022		4	25	cnn_epch100	v4822	Y04WOMTSL
5	11.6899978390997	0.5500812479980164		5	25	cnn_epch100	v4822	Y04WOMTSL
6	12.011476953846865	0.5442493902703188		6	25	cnn_epch100	v4822	Y04WOMTSL
7	12.127687921878763	0.5848061108132846		7	25	cnn_epch100	v4822	Y04WOMTSL
8	11.633481718393565	0.5885874568131046		8	25	cnn_epch100	v4822	Y04WOMTSL
9	12.041312755792829	0.539215163045452		9	25	cnn_epch100	v4822	Y04WOMTSL
0	11.49011349167082	0.5886796590796424		0	25	cnn_epch100	v4823	Y04WOMTSR
1	11.432914842250185	0.5995621795854128		1	25	cnn_epch100	v4823	Y04WOMTSR
2	10.9303315192831	0.6164462810129703		2	25	cnn_epch100	v4823	Y04WOMTSR
3	11.595746070181148	0.5914070532874239		3	25	cnn_epch100	v4823	Y04WOMTSR
4	11.70340239115661	0.5770410955886022		4	25	cnn_epch100	v4823	Y04WOMTSR
5	11.248059196608432	0.6102700166709333		5	25	cnn_epch100	v4823	Y04WOMTSR
6	11.001362221158333	0.6112440800679169		6	25	cnn_epch100	v4823	Y04WOMTSR
7	11.037835019597935	0.6241521106658593		7	25	cnn_epch100	v4823	Y04WOMTSR
8	11.343885988406722	0.5905333656455942		8	25	cnn_epch100	v4823	Y04WOMTSR
9	11.29655206808252	0.6110822150325959		9	25	cnn_epch100	v4823	Y04WOMTSR
0	12.838239771279063	0.47072837482233376		0	25	cnn_epch100	v4823	Y08WOMTSL
1	13.36659679375924	0.4491102678900672		1	25	cnn_epch100	v4823	Y08WOMTSL
2	12.39608095683101	0.4705304104948883		2	25	cnn_epch100	v4823	Y08WOMTSL
3	13.061506380854054	0.4693435777894733		3	25	cnn_epch100	v4823	Y08WOMTSL
4	12.93056709416199	0.47715207803835985		4	25	cnn_epch100	v4823	Y08WOMTSL
5	13.03824180548172	0.4533730804460928		5	25	cnn_epch100	v4823	Y08WOMTSL
6	12.653182380312094	0.47969753612070093		6	25	cnn_epch100	v4823	Y08WOMTSL
7	12.68838762621443	0.46942830517387474		7	25	cnn_epch100	v4823	Y08WOMTSL
8	13.178465716233804	0.46690115854932296		8	25	cnn_epch100	v4823	Y08WOMTSL
9	13.152531525765609	0.48910668558008713		9	25	cnn_epch100	v4823	Y08WOMTSL
0	11.877315433760634	0.5288960066989665		0	25	cnn_epch100	v4823	Y08WOMTSR
1	12.06133329915414	0.5192119963433047		1	25	cnn_epch100	v4823	Y08WOMTSR
2	11.969552208552315	0.5581664246049518		2	25	cnn_epch100	v4823	Y08WOMTSR
3	12.314953601844254	0.52551261298707		3	25	cnn_epch100	v4823	Y08WOMTSR
4	11.850959690263036	0.5404398143141007		4	25	cnn_epch100	v4823	Y08WOMTSR
5	11.612066490776945	0.5361642859778784		5	25	cnn_epch100	v4823	Y08WOMTSR
6	11.522442592700964	0.5558398673858064		6	25	cnn_epch100	v4823	Y08WOMTSR
7	11.89708067504596	0.5507602784075482		7	25	cnn_epch100	v4823	Y08WOMTSR
8	12.368806336721992	0.5215803327854405		8	25	cnn_epch100	v4823	Y08WOMTSR
9	11.55975928340296	0.5572730826913292		9	25	cnn_epch100	v4823	Y08WOMTSR
0	11.97020946473159	0.6017591231167304		0	25	cnn_epch100	v4823	Y04WOMTSL
1	12.05008236608135	0.5817059057711148		1	25	cnn_epch100	v4823	Y04WOMTSL
2	11.840269753710032	0.5852413238590893		2	25	cnn_epch100	v4823	Y04WOMTSL
3	12.660651403909112	0.5819117618237732		3	25	cnn_epch100	v4823	Y04WOMTSL
4	11.944660570477692	0.5728551210681861		4	25	cnn_epch100	v4823	Y04WOMTSL
5	11.426893672945738	0.5768716878477921		5	25	cnn_epch100	v4823	Y04WOMTSL
6	11.745441228265214	0.5717024457771465		6	25	cnn_epch100	v4823	Y04WOMTSL
7	12.349644332960088	0.601369109795074		7	25	cnn_epch100	v4823	Y04WOMTSL
8	11.255102386306223	0.6147650599704094		8	25	cnn_epch100	v4823	Y04WOMTSL
9	12.478628762189777	0.560532847335203		9	25	cnn_epch100	v4823	Y04WOMTSL
0	12.69518279906306	0.4429067469009422		0	25	cnn_epch100	v4824	Y08WOMTSR
1	12.492252988481686	0.45477209997476314		1	25	cnn_epch100	v4824	Y08WOMTSR
2	12.557875283031027	0.4768637273701335		2	25	cnn_epch100	v4824	Y08WOMTSR
3	12.723924840139611	0.4406022267456387		3	25	cnn_epch100	v4824	Y08WOMTSR
4	12.522539388877831	0.45855129680712164		4	25	cnn_epch100	v4824	Y08WOMTSR
5	12.36241208084216	0.4466444310629679		5	25	cnn_epch100	v4824	Y08WOMTSR
6	12.362571789726085	0.4540559883059842		6	25	cnn_epch100	v4824	Y08WOMTSR
7	12.598477560037567	0.4626924449253934		7	25	cnn_epch100	v4824	Y08WOMTSR
8	12.603395640895624	0.44467265678991513		8	25	cnn_epch100	v4824	Y08WOMTSR
9	12.617583511457354	0.438775433239508		9	25	cnn_epch100	v4824	Y08WOMTSR
0	13.40116151867722	0.39229150129788787		0	25	cnn_epch100	v4824	Y08WOMTSL
1	13.91815918348366	0.37810859016055015		1	25	cnn_epch100	v4824	Y08WOMTSL
2	12.850948439246704	0.40214329805055854		2	25	cnn_epch100	v4824	Y08WOMTSL
3	13.546431998885051	0.40039314347104576		3	25	cnn_epch100	v4824	Y08WOMTSL
4	13.332807192820768	0.4228301441617939		4	25	cnn_epch100	v4824	Y08WOMTSL
5	13.603274314747743	0.406395047420158		5	25	cnn_epch100	v4824	Y08WOMTSL
6	13.237933724133764	0.409048411363593		6	25	cnn_epch100	v4824	Y08WOMTSL
7	13.122718665480456	0.4027501440190141		7	25	cnn_epch100	v4824	Y08WOMTSL
8	13.392879246522687	0.41661247847963784		8	25	cnn_epch100	v4824	Y08WOMTSL
9	13.425054724232911	0.44439641529095614		9	25	cnn_epch100	v4824	Y08WOMTSL
0	12.315507688984717	0.4782772409019322		0	25	cnn_epch100	v4824	Y04WOMTSR
1	12.542386480891262	0.4863329536740368		1	25	cnn_epch100	v4824	Y04WOMTSR
2	11.9052430844528	0.5100841467255001		2	25	cnn_epch100	v4824	Y04WOMTSR
3	12.593910416446928	0.49285790272440794		3	25	cnn_epch100	v4824	Y04WOMTSR
4	12.45819352378735	0.47928505970587004		4	25	cnn_epch100	v4824	Y04WOMTSR
5	12.404531920689708	0.48668876280782497		5	25	cnn_epch100	v4824	Y04WOMTSR
6	12.064128640419122	0.4964847749318931		6	25	cnn_epch100	v4824	Y04WOMTSR
7	12.297554213182025	0.4764580914684921		7	25	cnn_epch100	v4824	Y04WOMTSR
8	12.254395182802575	0.49602235426005714		8	25	cnn_epch100	v4824	Y04WOMTSR
9	12.141924604413148	0.5155810048001217		9	25	cnn_epch100	v4824	Y04WOMTSR
0	12.391495283523698	0.5647390440058159		0	25	cnn_epch100	v4824	Y04WOMTSL
1	12.370306567107532	0.5465693719018782		1	25	cnn_epch100	v4824	Y04WOMTSL
2	12.100811905584424	0.5589601440820975		2	25	cnn_epch100	v4824	Y04WOMTSL
3	12.00693028537581	0.5673248472108599		3	25	cnn_epch100	v4824	Y04WOMTSL
4	12.058372455806673	0.5578145659438066		4	25	cnn_epch100	v4824	Y04WOMTSL
5	11.513933080437337	0.5643311671987986		5	25	cnn_epch100	v4824	Y04WOMTSL
6	11.85561401230212	0.5599969904621458		6	25	cnn_epch100	v4824	Y04WOMTSL
7	12.342817447433308	0.5722553837146671		7	25	cnn_epch100	v4824	Y04WOMTSL
8	11.66521634264668	0.5757759977487974		8	25	cnn_epch100	v4824	Y04WOMTSL
9	11.904396389461816	0.554756651019224		9	25	cnn_epch100	v4824	Y04WOMTSL
0	11.98573151470969	0.6088021743838885		0	25	cnn_epch100	v4825	Y04WOMTSL
1	11.826583805045637	0.5988624936660891		1	25	cnn_epch100	v4825	Y04WOMTSL
2	11.8090025262895	0.587868342678713		2	25	cnn_epch100	v4825	Y04WOMTSL
3	11.635312402119691	0.5774899687844988		3	25	cnn_epch100	v4825	Y04WOMTSL
4	11.576314406172235	0.6042756911258544		4	25	cnn_epch100	v4825	Y04WOMTSL
5	11.314215109313974	0.5864911333322048		5	25	cnn_epch100	v4825	Y04WOMTSL
6	11.67842149798224	0.578139178803052		6	25	cnn_epch100	v4825	Y04WOMTSL
7	12.201790449255876	0.6008457089438012		7	25	cnn_epch100	v4825	Y04WOMTSL
8	11.220580994413933	0.6181842667505211		8	25	cnn_epch100	v4825	Y04WOMTSL
9	11.660586873346077	0.5774688370704668		9	25	cnn_epch100	v4825	Y04WOMTSL
0	12.779032108401402	0.4832681335545562		0	25	cnn_epch100	v4825	Y08WOMTSL
1	13.23501106180336	0.4674379968019914		1	25	cnn_epch100	v4825	Y08WOMTSL
2	12.272116090583404	0.4987768395802705		2	25	cnn_epch100	v4825	Y08WOMTSL
3	12.819965961062628	0.496679772136143		3	25	cnn_epch100	v4825	Y08WOMTSL
4	12.680759542536368	0.509803812819837		4	25	cnn_epch100	v4825	Y08WOMTSL
5	12.7124061560647	0.494616177381324		5	25	cnn_epch100	v4825	Y08WOMTSL
6	12.484046062706694	0.4897672968863235		6	25	cnn_epch100	v4825	Y08WOMTSL
7	12.40448605698306	0.5083643102420149		7	25	cnn_epch100	v4825	Y08WOMTSL
8	12.777309908905476	0.4984613591269307		8	25	cnn_epch100	v4825	Y08WOMTSL
9	12.87416715945399	0.5111777578314334		9	25	cnn_epch100	v4825	Y08WOMTSL
0	12.905073678194007	0.40334718936897335		0	25	cnn_epch100	v4825	Y08WOMTSR
1	12.719498681463932	0.43898221443479835		1	25	cnn_epch100	v4825	Y08WOMTSR
2	12.747235880920677	0.462144661310725		2	25	cnn_epch100	v4825	Y08WOMTSR
3	12.845184120681887	0.4263209917793248		3	25	cnn_epch100	v4825	Y08WOMTSR
4	12.859254709355968	0.43472306743925554		4	25	cnn_epch100	v4825	Y08WOMTSR
5	12.446898177927052	0.4330607123588265		5	25	cnn_epch100	v4825	Y08WOMTSR
6	12.370483242406715	0.45366957917817907		6	25	cnn_epch100	v4825	Y08WOMTSR
7	12.775553604012243	0.42768242874421747		7	25	cnn_epch100	v4825	Y08WOMTSR
8	12.95661137495399	0.40664183337468435		8	25	cnn_epch100	v4825	Y08WOMTSR
9	12.373168785714082	0.4510420366198007		9	25	cnn_epch100	v4825	Y08WOMTSR
0	12.283509520121807	0.48171749423107046		0	25	cnn_epch100	v4825	Y04WOMTSR
1	12.591587391458258	0.4684254467610144		1	25	cnn_epch100	v4825	Y04WOMTSR
2	12.161375108362993	0.4794435972545211		2	25	cnn_epch100	v4825	Y04WOMTSR
3	12.347708242704906	0.4883611512211505		3	25	cnn_epch100	v4825	Y04WOMTSR
4	12.587310959603409	0.45992085446118824		4	25	cnn_epch100	v4825	Y04WOMTSR
5	12.4533878581883	0.4774559233664928		5	25	cnn_epch100	v4825	Y04WOMTSR
6	12.1773408399665	0.491342085638951		6	25	cnn_epch100	v4825	Y04WOMTSR
7	12.462106052086323	0.45738954039173924		7	25	cnn_epch100	v4825	Y04WOMTSR
8	12.24763162601736	0.4849210508915512		8	25	cnn_epch100	v4825	Y04WOMTSR
9	12.630304112213809	0.47071194144512396		9	25	cnn_epch100	v4825	Y04WOMTSR
0	10.8845762960609	0.6269186112603452		0	25	cnn_epch100	v4826	Y04WOMTSR
1	11.657464856480736	0.5932217301008319		1	25	cnn_epch100	v4826	Y04WOMTSR
2	10.815997506122336	0.6238123844397699		2	25	cnn_epch100	v4826	Y04WOMTSR
3	11.255845478481818	0.6076452798472067		3	25	cnn_epch100	v4826	Y04WOMTSR
4	11.42780972040744	0.5891854405767498		4	25	cnn_epch100	v4826	Y04WOMTSR
5	11.057763631963969	0.6253814832729403		5	25	cnn_epch100	v4826	Y04WOMTSR
6	10.983754159122675	0.6131641723645934		6	25	cnn_epch100	v4826	Y04WOMTSR
7	10.95150144643068	0.6242057308472126		7	25	cnn_epch100	v4826	Y04WOMTSR
8	11.21071779169907	0.6001965551129124		8	25	cnn_epch100	v4826	Y04WOMTSR
9	11.125634173233216	0.6182170588821524		9	25	cnn_epch100	v4826	Y04WOMTSR
0	12.052099866302967	0.6031373195433802		0	25	cnn_epch100	v4826	Y04WOMTSL
1	11.8401840741248	0.5961339971698033		1	25	cnn_epch100	v4826	Y04WOMTSL
2	11.78230433925192	0.59040086194355		2	25	cnn_epch100	v4826	Y04WOMTSL
3	11.762050761985812	0.5772670386674257		3	25	cnn_epch100	v4826	Y04WOMTSL
4	11.691219008955285	0.6056083814530087		4	25	cnn_epch100	v4826	Y04WOMTSL
5	11.346693399958202	0.5853557288114247		5	25	cnn_epch100	v4826	Y04WOMTSL
6	11.876016613576926	0.5690593566366133		6	25	cnn_epch100	v4826	Y04WOMTSL
7	11.955739753481469	0.6026014957844387		7	25	cnn_epch100	v4826	Y04WOMTSL
8	11.396594705618794	0.6031269788222011		8	25	cnn_epch100	v4826	Y04WOMTSL
9	11.746800366485951	0.5770429174581541		9	25	cnn_epch100	v4826	Y04WOMTSL
0	13.123450275676912	0.44362034149116786		0	25	cnn_epch100	v4826	Y08WOMTSL
1	13.467459814354209	0.43382584017246767		1	25	cnn_epch100	v4826	Y08WOMTSL
2	12.967339514927351	0.44200821234596643		2	25	cnn_epch100	v4826	Y08WOMTSL
3	13.378658401482664	0.4273360643439934		3	25	cnn_epch100	v4826	Y08WOMTSL
4	13.111263887414792	0.4534892364485099		4	25	cnn_epch100	v4826	Y08WOMTSL
5	13.015155407907264	0.45131607510100696		5	25	cnn_epch100	v4826	Y08WOMTSL
6	12.833009107817691	0.4621872650843948		6	25	cnn_epch100	v4826	Y08WOMTSL
7	12.613006435116109	0.47169584489785676		7	25	cnn_epch100	v4826	Y08WOMTSL
8	13.167021870787472	0.45438616151797556		8	25	cnn_epch100	v4826	Y08WOMTSL
9	13.394804004995867	0.4530951279630156		9	25	cnn_epch100	v4826	Y08WOMTSL
0	11.955983656307708	0.5255944018705122		0	25	cnn_epch100	v4826	Y08WOMTSR
1	12.239269579425583	0.5068777507489125		1	25	cnn_epch100	v4826	Y08WOMTSR
2	11.85713344182752	0.5624740134904248		2	25	cnn_epch100	v4826	Y08WOMTSR
3	12.143395309951512	0.5239657382936114		3	25	cnn_epch100	v4826	Y08WOMTSR
4	11.786967730277468	0.5476216538905293		4	25	cnn_epch100	v4826	Y08WOMTSR
5	11.674363499084118	0.5258315570900334		5	25	cnn_epch100	v4826	Y08WOMTSR
6	11.571012950009823	0.5591615694706025		6	25	cnn_epch100	v4826	Y08WOMTSR
7	11.776784691532717	0.566640338557909		7	25	cnn_epch100	v4826	Y08WOMTSR
8	11.869414973178252	0.5384392357435172		8	25	cnn_epch100	v4826	Y08WOMTSR
9	11.823556764579322	0.5269778070596157		9	25	cnn_epch100	v4826	Y08WOMTSR
0	12.549738392109116	0.4752186477009209		0	25	cnn_epch100	v4827	Y04WOMTSR
1	12.997333829437284	0.4617910060037524		1	25	cnn_epch100	v4827	Y04WOMTSR
2	12.087724205930288	0.4911305970804183		2	25	cnn_epch100	v4827	Y04WOMTSR
3	12.31213343991179	0.49182194748122116		3	25	cnn_epch100	v4827	Y04WOMTSR
4	12.725746767997656	0.44099730898193584		4	25	cnn_epch100	v4827	Y04WOMTSR
5	12.660757237849309	0.4593351228376581		5	25	cnn_epch100	v4827	Y04WOMTSR
6	12.25746127934896	0.4766383751640529		6	25	cnn_epch100	v4827	Y04WOMTSR
7	12.228274385483434	0.4899707252005212		7	25	cnn_epch100	v4827	Y04WOMTSR
8	12.547840945100845	0.4755595436878248		8	25	cnn_epch100	v4827	Y04WOMTSR
9	12.704932713724672	0.4883062391516873		9	25	cnn_epch100	v4827	Y04WOMTSR
0	11.97768440882419	0.528906730657582		0	25	cnn_epch100	v4827	Y08WOMTSR
1	11.98133945890687	0.5219627687362876		1	25	cnn_epch100	v4827	Y08WOMTSR
2	11.901408830128176	0.559466606615008		2	25	cnn_epch100	v4827	Y08WOMTSR
3	12.180886184629657	0.5115106393022313		3	25	cnn_epch100	v4827	Y08WOMTSR
4	11.960426595778411	0.5537372900467132		4	25	cnn_epch100	v4827	Y08WOMTSR
5	11.688844523937185	0.5258345567697549		5	25	cnn_epch100	v4827	Y08WOMTSR
6	11.551704526089708	0.5546958880085769		6	25	cnn_epch100	v4827	Y08WOMTSR
7	11.68757239721216	0.5682376810504544		7	25	cnn_epch100	v4827	Y08WOMTSR
8	11.934492878320684	0.5373353556156828		8	25	cnn_epch100	v4827	Y08WOMTSR
9	11.766126151958582	0.5370573525290052		9	25	cnn_epch100	v4827	Y08WOMTSR
0	12.308223094124802	0.5708901616635794		0	25	cnn_epch100	v4827	Y04WOMTSL
1	12.258659048217137	0.5562206025583786		1	25	cnn_epch100	v4827	Y04WOMTSL
2	12.06900454981281	0.5598518051945673		2	25	cnn_epch100	v4827	Y04WOMTSL
3	11.976386991301116	0.5535874440563451		3	25	cnn_epch100	v4827	Y04WOMTSL
4	12.208554441433751	0.5650349452153123		4	25	cnn_epch100	v4827	Y04WOMTSL
5	12.224732286462064	0.5544753515616891		5	25	cnn_epch100	v4827	Y04WOMTSL
6	11.901527075351252	0.5549195947904373		6	25	cnn_epch100	v4827	Y04WOMTSL
7	12.15126200365521	0.5845906117004118		7	25	cnn_epch100	v4827	Y04WOMTSL
8	11.57606628250974	0.584755513052681		8	25	cnn_epch100	v4827	Y04WOMTSL
9	11.794544943965326	0.5611097314488082		9	25	cnn_epch100	v4827	Y04WOMTSL
0	12.750553614775129	0.4838904070475876		0	25	cnn_epch100	v4827	Y08WOMTSL
1	13.004304320669656	0.4899431058543813		1	25	cnn_epch100	v4827	Y08WOMTSL
2	12.252388571047256	0.500308975730461		2	25	cnn_epch100	v4827	Y08WOMTSL
3	13.123745141752597	0.4820054302956971		3	25	cnn_epch100	v4827	Y08WOMTSL
4	12.73979005681836	0.49801850060559266		4	25	cnn_epch100	v4827	Y08WOMTSL
5	12.815054978352768	0.4788587622482564		5	25	cnn_epch100	v4827	Y08WOMTSL
6	12.59636465009966	0.4846927312485586		6	25	cnn_epch100	v4827	Y08WOMTSL
7	12.334399716255865	0.5112715548361899		7	25	cnn_epch100	v4827	Y08WOMTSL
8	12.7942658084091	0.4965680701464885		8	25	cnn_epch100	v4827	Y08WOMTSL
9	12.976919143009718	0.5108358857101218		9	25	cnn_epch100	v4827	Y08WOMTSL
0	13.142821251543918	0.3572289026513339		0	25	cnn_epch100	v4828	Y08WOMTSR
1	12.946246879639515	0.387623564419261		1	25	cnn_epch100	v4828	Y08WOMTSR
2	13.244855367466254	0.4037213869361109		2	25	cnn_epch100	v4828	Y08WOMTSR
3	13.099263288532216	0.3804881451820715		3	25	cnn_epch100	v4828	Y08WOMTSR
4	13.093126934203474	0.3825973308551197		4	25	cnn_epch100	v4828	Y08WOMTSR
5	12.74347949432823	0.3763421087588179		5	25	cnn_epch100	v4828	Y08WOMTSR
6	12.605762177841818	0.4162760387587267		6	25	cnn_epch100	v4828	Y08WOMTSR
7	12.986536310618808	0.4207771986345079		7	25	cnn_epch100	v4828	Y08WOMTSR
8	12.927213865410044	0.3942731373566359		8	25	cnn_epch100	v4828	Y08WOMTSR
9	12.785733828179533	0.3914803655842805		9	25	cnn_epch100	v4828	Y08WOMTSR
0	12.111989345465428	0.5879901298925437		0	25	cnn_epch100	v4828	Y04WOMTSL
1	11.892611757897242	0.5919442687686306		1	25	cnn_epch100	v4828	Y04WOMTSL
2	11.8975072631677	0.5763158889582882		2	25	cnn_epch100	v4828	Y04WOMTSL
3	11.735225217827356	0.5746204581456843		3	25	cnn_epch100	v4828	Y04WOMTSL
4	11.845893561874608	0.5849049720232956		4	25	cnn_epch100	v4828	Y04WOMTSL
5	11.447156797164284	0.5734904589965774		5	25	cnn_epch100	v4828	Y04WOMTSL
6	11.718948416522242	0.5763342581149041		6	25	cnn_epch100	v4828	Y04WOMTSL
7	12.36821750012152	0.6001490100450575		7	25	cnn_epch100	v4828	Y04WOMTSL
8	11.351807756263485	0.6076090674378131		8	25	cnn_epch100	v4828	Y04WOMTSL
9	11.808133356232746	0.5641539649063776		9	25	cnn_epch100	v4828	Y04WOMTSL
0	11.953121689773994	0.5179137989237718		0	25	cnn_epch100	v4828	Y04WOMTSR
1	12.42989510869123	0.4889959423123535		1	25	cnn_epch100	v4828	Y04WOMTSR
2	11.96513078296232	0.5010372077016287		2	25	cnn_epch100	v4828	Y04WOMTSR
3	12.200053540582283	0.5067196524897413		3	25	cnn_epch100	v4828	Y04WOMTSR
4	12.2960768237172	0.49481324723525455		4	25	cnn_epch100	v4828	Y04WOMTSR
5	12.432955134680965	0.483010015225075		5	25	cnn_epch100	v4828	Y04WOMTSR
6	12.12088971767612	0.491235798513859		6	25	cnn_epch100	v4828	Y04WOMTSR
7	12.442500106452808	0.4775451513659841		7	25	cnn_epch100	v4828	Y04WOMTSR
8	12.200275881797513	0.49383036140105563		8	25	cnn_epch100	v4828	Y04WOMTSR
9	12.242578445096386	0.5040923218589105		9	25	cnn_epch100	v4828	Y04WOMTSR
0	12.775647094132822	0.4809266207718645		0	25	cnn_epch100	v4828	Y08WOMTSL
1	13.197930763692012	0.4878386464855782		1	25	cnn_epch100	v4828	Y08WOMTSL
2	12.288252904711255	0.48372538681413957		2	25	cnn_epch100	v4828	Y08WOMTSL
3	12.952680925472064	0.4867023481884436		3	25	cnn_epch100	v4828	Y08WOMTSL
4	12.85516396155113	0.495068872332989		4	25	cnn_epch100	v4828	Y08WOMTSL
5	12.65150387401024	0.4963731143541345		5	25	cnn_epch100	v4828	Y08WOMTSL
6	12.596195488378342	0.48971888904033045		6	25	cnn_epch100	v4828	Y08WOMTSL
7	12.378710385654172	0.5130375167615596		7	25	cnn_epch100	v4828	Y08WOMTSL
8	12.804316553158037	0.4961678108493971		8	25	cnn_epch100	v4828	Y08WOMTSL
9	13.304945381607617	0.49253574200480116		9	25	cnn_epch100	v4828	Y08WOMTSL
0	10.971966258236868	0.6190787433458619		0	25	cnn_epch100	v4829	Y04WOMTSR
1	11.49953098401096	0.5971316441643033		1	25	cnn_epch100	v4829	Y04WOMTSR
2	10.81054872445795	0.6251432431113307		2	25	cnn_epch100	v4829	Y04WOMTSR
3	11.194042361577903	0.6105127782343607		3	25	cnn_epch100	v4829	Y04WOMTSR
4	11.410405065712956	0.5943981930917558		4	25	cnn_epch100	v4829	Y04WOMTSR
5	11.283558612187583	0.6241994043773249		5	25	cnn_epch100	v4829	Y04WOMTSR
6	10.903346106348003	0.6207736075702036		6	25	cnn_epch100	v4829	Y04WOMTSR
7	10.95092195324422	0.6241636155267144		7	25	cnn_epch100	v4829	Y04WOMTSR
8	11.153707312904968	0.6081220337484666		8	25	cnn_epch100	v4829	Y04WOMTSR
9	11.009622233423292	0.6330234217800522		9	25	cnn_epch100	v4829	Y04WOMTSR
0	12.910463426658149	0.46680689260688274		0	25	cnn_epch100	v4829	Y08WOMTSL
1	12.990651317503918	0.4945288839715346		1	25	cnn_epch100	v4829	Y08WOMTSL
2	12.12234156955074	0.5053297785019467		2	25	cnn_epch100	v4829	Y08WOMTSL
3	13.17208732885817	0.462984922746562		3	25	cnn_epch100	v4829	Y08WOMTSL
4	12.884249269626718	0.48662640781652405		4	25	cnn_epch100	v4829	Y08WOMTSL
5	12.666691810484714	0.4949595674608407		5	25	cnn_epch100	v4829	Y08WOMTSL
6	12.876700244119077	0.49442592646005795		6	25	cnn_epch100	v4829	Y08WOMTSL
7	12.344286870707831	0.5124303448101272		7	25	cnn_epch100	v4829	Y08WOMTSL
8	12.652306794493152	0.512095389294053		8	25	cnn_epch100	v4829	Y08WOMTSL
9	13.02037960265337	0.49218241893687126		9	25	cnn_epch100	v4829	Y08WOMTSL
0	12.050608012247825	0.5966410395060552		0	25	cnn_epch100	v4829	Y04WOMTSL
1	12.00077304144336	0.5933824758681782		1	25	cnn_epch100	v4829	Y04WOMTSL
2	11.990433133764755	0.5688102724760483		2	25	cnn_epch100	v4829	Y04WOMTSL
3	11.77801610180164	0.5663337168023177		3	25	cnn_epch100	v4829	Y04WOMTSL
4	11.8042304914598	0.5820462358464347		4	25	cnn_epch100	v4829	Y04WOMTSL
5	11.605977634955185	0.568989402948995		5	25	cnn_epch100	v4829	Y04WOMTSL
6	11.838075657345172	0.5629282940374122		6	25	cnn_epch100	v4829	Y04WOMTSL
7	11.986957992581043	0.5960845008706659		7	25	cnn_epch100	v4829	Y04WOMTSL
8	11.413073500272398	0.6046992724204406		8	25	cnn_epch100	v4829	Y04WOMTSL
9	11.94731534746278	0.5474096186136996		9	25	cnn_epch100	v4829	Y04WOMTSL
0	12.860225235096758	0.4047774187162415		0	25	cnn_epch100	v4829	Y08WOMTSR
1	12.787364797024756	0.41452236190017416		1	25	cnn_epch100	v4829	Y08WOMTSR
2	12.995280448891112	0.42990807437485823		2	25	cnn_epch100	v4829	Y08WOMTSR
3	12.986259126635597	0.40570928846598264		3	25	cnn_epch100	v4829	Y08WOMTSR
4	12.768457314605577	0.42377180430841666		4	25	cnn_epch100	v4829	Y08WOMTSR
5	12.566629603698605	0.40857908953119515		5	25	cnn_epch100	v4829	Y08WOMTSR
6	12.572690530589904	0.4244746301992991		6	25	cnn_epch100	v4829	Y08WOMTSR
7	12.776263916753534	0.4390061010376169		7	25	cnn_epch100	v4829	Y08WOMTSR
8	12.756650837587934	0.4215055448472527		8	25	cnn_epch100	v4829	Y08WOMTSR
9	12.676087803157989	0.4079181956414341		9	25	cnn_epch100	v4829	Y08WOMTSR
0	11.926449675954323	0.5227820107617295		0	25	cnn_epch100	v4830	Y04WOMTSR
1	12.442056106292192	0.503239145574835		1	25	cnn_epch100	v4830	Y04WOMTSR
2	11.902479610912792	0.5145702360080099		2	25	cnn_epch100	v4830	Y04WOMTSR
3	12.070218832892593	0.5285804835410787		3	25	cnn_epch100	v4830	Y04WOMTSR
4	12.444165085173164	0.4784563543965998		4	25	cnn_epch100	v4830	Y04WOMTSR
5	12.160063824227384	0.5157557014459364		5	25	cnn_epch100	v4830	Y04WOMTSR
6	12.026456941565016	0.5172074408477235		6	25	cnn_epch100	v4830	Y04WOMTSR
7	12.147759540485096	0.5004357104973556		7	25	cnn_epch100	v4830	Y04WOMTSR
8	12.17578099638207	0.49855299386107504		8	25	cnn_epch100	v4830	Y04WOMTSR
9	12.201500573674432	0.50740200145518		9	25	cnn_epch100	v4830	Y04WOMTSR
0	12.368905932370469	0.47108843040738846		0	25	cnn_epch100	v4830	Y08WOMTSR
1	12.465611130894686	0.4654706410717365		1	25	cnn_epch100	v4830	Y08WOMTSR
2	12.542997476622018	0.47576298617526147		2	25	cnn_epch100	v4830	Y08WOMTSR
3	12.6089681464647	0.46566367341348414		3	25	cnn_epch100	v4830	Y08WOMTSR
4	12.38951950072736	0.4758772586424922		4	25	cnn_epch100	v4830	Y08WOMTSR
5	12.204477566905874	0.46367044156232545		5	25	cnn_epch100	v4830	Y08WOMTSR
6	12.104350704339897	0.48936857893962205		6	25	cnn_epch100	v4830	Y08WOMTSR
7	12.50737289281412	0.49669578893675864		7	25	cnn_epch100	v4830	Y08WOMTSR
8	12.48087318360202	0.46872704087022365		8	25	cnn_epch100	v4830	Y08WOMTSR
9	12.456579757210068	0.4529085478718586		9	25	cnn_epch100	v4830	Y08WOMTSR
0	13.10667697509454	0.439459264776689		0	25	cnn_epch100	v4830	Y08WOMTSL
1	13.710305903194609	0.4191962491415685		1	25	cnn_epch100	v4830	Y08WOMTSL
2	12.613447821758816	0.46548683009703024		2	25	cnn_epch100	v4830	Y08WOMTSL
3	13.103911816148877	0.46151666787363094		3	25	cnn_epch100	v4830	Y08WOMTSL
4	13.041616285857508	0.4669079768889169		4	25	cnn_epch100	v4830	Y08WOMTSL
5	12.996877616166442	0.45629909417616443		5	25	cnn_epch100	v4830	Y08WOMTSL
6	12.52899249726625	0.49135757323571677		6	25	cnn_epch100	v4830	Y08WOMTSL
7	12.620073964918042	0.4714039900215946		7	25	cnn_epch100	v4830	Y08WOMTSL
8	13.054619856002493	0.4657044972333041		8	25	cnn_epch100	v4830	Y08WOMTSL
9	13.105476460332564	0.4775011826484277		9	25	cnn_epch100	v4830	Y08WOMTSL
0	12.168772079130918	0.5934541003336743		0	25	cnn_epch100	v4830	Y04WOMTSL
1	12.003027234189826	0.5867766544650453		1	25	cnn_epch100	v4830	Y04WOMTSL
2	11.871610127420256	0.5875590094129329		2	25	cnn_epch100	v4830	Y04WOMTSL
3	11.581352888443174	0.5836134787039773		3	25	cnn_epch100	v4830	Y04WOMTSL
4	11.822950842547078	0.5815665621870582		4	25	cnn_epch100	v4830	Y04WOMTSL
5	11.380756362375385	0.5859722320211442		5	25	cnn_epch100	v4830	Y04WOMTSL
6	11.598579204724842	0.5869452585477284		6	25	cnn_epch100	v4830	Y04WOMTSL
7	12.011054426006533	0.5954918565790609		7	25	cnn_epch100	v4830	Y04WOMTSL
8	11.354880327723242	0.6072595810048799		8	25	cnn_epch100	v4830	Y04WOMTSL
9	11.655721535146526	0.5769627365833568		9	25	cnn_epch100	v4830	Y04WOMTSL
0	12.478400773800695	0.4530342950552902		0	25	cnn_epch100	v4831	Y08WOMTSR
1	12.47582687768909	0.45485877221721827		1	25	cnn_epch100	v4831	Y08WOMTSR
2	12.744377320500409	0.4573238046190087		2	25	cnn_epch100	v4831	Y08WOMTSR
3	12.807766458641066	0.44052929108765587		3	25	cnn_epch100	v4831	Y08WOMTSR
4	12.569095711064689	0.45322701305354585		4	25	cnn_epch100	v4831	Y08WOMTSR
5	12.521054274128511	0.4354197952598696		5	25	cnn_epch100	v4831	Y08WOMTSR
6	12.204178665304363	0.47449683740457255		6	25	cnn_epch100	v4831	Y08WOMTSR
7	12.4383544943584	0.4779709102437782		7	25	cnn_epch100	v4831	Y08WOMTSR
8	12.616644174651402	0.46049073710579386		8	25	cnn_epch100	v4831	Y08WOMTSR
9	12.427210335673804	0.4457716833784075		9	25	cnn_epch100	v4831	Y08WOMTSR
0	13.253611764551328	0.4307351866007848		0	25	cnn_epch100	v4831	Y08WOMTSL
1	13.335541949433514	0.4533589331537685		1	25	cnn_epch100	v4831	Y08WOMTSL
2	12.607769004870434	0.45652177686831485		2	25	cnn_epch100	v4831	Y08WOMTSL
3	13.35059140911772	0.4391382488086747		3	25	cnn_epch100	v4831	Y08WOMTSL
4	13.094607080773857	0.4616369471028767		4	25	cnn_epch100	v4831	Y08WOMTSL
5	13.203155318467193	0.4498930736555055		5	25	cnn_epch100	v4831	Y08WOMTSL
6	13.031062794477362	0.45537992241241265		6	25	cnn_epch100	v4831	Y08WOMTSL
7	12.953108212874833	0.4492530349823125		7	25	cnn_epch100	v4831	Y08WOMTSL
8	12.854620148487022	0.4890603475222602		8	25	cnn_epch100	v4831	Y08WOMTSL
9	13.207114840044412	0.47045659180933785		9	25	cnn_epch100	v4831	Y08WOMTSL
0	12.499570562703267	0.5515616195296033		0	25	cnn_epch100	v4831	Y04WOMTSL
1	12.3182630594332	0.5523371179031425		1	25	cnn_epch100	v4831	Y04WOMTSL
2	12.079751759814808	0.5638705890390102		2	25	cnn_epch100	v4831	Y04WOMTSL
3	11.920082010572164	0.5475930152857206		3	25	cnn_epch100	v4831	Y04WOMTSL
4	12.03176150015369	0.560665040049939		4	25	cnn_epch100	v4831	Y04WOMTSL
5	11.915999572321658	0.5348714573146212		5	25	cnn_epch100	v4831	Y04WOMTSL
6	12.12022702209135	0.5381927176686795		6	25	cnn_epch100	v4831	Y04WOMTSL
7	12.332412246423868	0.5695221833646782		7	25	cnn_epch100	v4831	Y04WOMTSL
8	11.7106163562864	0.5712074928598494		8	25	cnn_epch100	v4831	Y04WOMTSL
9	11.890026184885857	0.5472551049031318		9	25	cnn_epch100	v4831	Y04WOMTSL
0	12.026413647877778	0.5094577012113907		0	25	cnn_epch100	v4831	Y04WOMTSR
1	12.458121163261168	0.4886859218903398		1	25	cnn_epch100	v4831	Y04WOMTSR
2	12.056610552259988	0.49920481092689944		2	25	cnn_epch100	v4831	Y04WOMTSR
3	12.423995007461611	0.4776492410147392		3	25	cnn_epch100	v4831	Y04WOMTSR
4	12.410036516430752	0.4835762801947027		4	25	cnn_epch100	v4831	Y04WOMTSR
5	12.327402652632012	0.49362825565686075		5	25	cnn_epch100	v4831	Y04WOMTSR
6	12.06466903601999	0.5015115194135804		6	25	cnn_epch100	v4831	Y04WOMTSR
7	12.180579255978977	0.4924649205774015		7	25	cnn_epch100	v4831	Y04WOMTSR
8	12.202381867148208	0.4924033849909727		8	25	cnn_epch100	v4831	Y04WOMTSR
9	12.371256675368972	0.4979436069343144		9	25	cnn_epch100	v4831	Y04WOMTSR
0	12.566774068737466	0.44441285574560746		0	25	cnn_epch100	v4832	Y08WOMTSR
1	12.459045036898996	0.45550677569702164		1	25	cnn_epch100	v4832	Y08WOMTSR
2	12.758931676312972	0.4484480299394928		2	25	cnn_epch100	v4832	Y08WOMTSR
3	12.7047576920122	0.4436353460817727		3	25	cnn_epch100	v4832	Y08WOMTSR
4	13.00136103469652	0.4590562291277647		4	25	cnn_epch100	v4832	Y08WOMTSR
5	12.354968999422246	0.4390470431975452		5	25	cnn_epch100	v4832	Y08WOMTSR
6	12.229477066138362	0.4720963532324172		6	25	cnn_epch100	v4832	Y08WOMTSR
7	12.642086535025822	0.4506406638806769		7	25	cnn_epch100	v4832	Y08WOMTSR
8	12.617779715510364	0.44846030130933484		8	25	cnn_epch100	v4832	Y08WOMTSR
9	12.267196869832327	0.4706107746165347		9	25	cnn_epch100	v4832	Y08WOMTSR
0	11.921676247350746	0.5219265299691453		0	25	cnn_epch100	v4832	Y04WOMTSR
1	12.466625401482847	0.4913038147913341		1	25	cnn_epch100	v4832	Y04WOMTSR
2	11.925753337134257	0.5084712176149856		2	25	cnn_epch100	v4832	Y04WOMTSR
3	12.17244496380802	0.5204337027134471		3	25	cnn_epch100	v4832	Y04WOMTSR
4	12.62373112663993	0.4718808889012409		4	25	cnn_epch100	v4832	Y04WOMTSR
5	12.246855312488137	0.5056633898988355		5	25	cnn_epch100	v4832	Y04WOMTSR
6	12.017629883238053	0.5074181235170545		6	25	cnn_epch100	v4832	Y04WOMTSR
7	12.044971166780147	0.5081455110061969		7	25	cnn_epch100	v4832	Y04WOMTSR
8	12.235641960310936	0.4982244399040441		8	25	cnn_epch100	v4832	Y04WOMTSR
9	12.033458050437511	0.5271266246247059		9	25	cnn_epch100	v4832	Y04WOMTSR
0	13.07095167254952	0.4627683152457373		0	25	cnn_epch100	v4832	Y08WOMTSL
1	13.167127655988528	0.474308111006775		1	25	cnn_epch100	v4832	Y08WOMTSL
2	12.21119462644984	0.5013185833634939		2	25	cnn_epch100	v4832	Y08WOMTSL
3	13.193118204237717	0.46210172478182054		3	25	cnn_epch100	v4832	Y08WOMTSL
4	12.928478504842852	0.4761763911119278		4	25	cnn_epch100	v4832	Y08WOMTSL
5	12.758288932171418	0.4840264900479044		5	25	cnn_epch100	v4832	Y08WOMTSL
6	12.759398289267674	0.4806171724750078		6	25	cnn_epch100	v4832	Y08WOMTSL
7	12.35174769561868	0.504227048669793		7	25	cnn_epch100	v4832	Y08WOMTSL
8	12.860092337007584	0.49634221072455775		8	25	cnn_epch100	v4832	Y08WOMTSL
9	13.194816520703418	0.4728200759051855		9	25	cnn_epch100	v4832	Y08WOMTSL
0	12.38457920764936	0.5696831413267562		0	25	cnn_epch100	v4832	Y04WOMTSL
1	12.257167351339946	0.5584735428631596		1	25	cnn_epch100	v4832	Y04WOMTSL
2	12.156127278724467	0.5719530922608991		2	25	cnn_epch100	v4832	Y04WOMTSL
3	11.747360475515295	0.5665058429368471		3	25	cnn_epch100	v4832	Y04WOMTSL
4	11.78147424267576	0.5873316201692658		4	25	cnn_epch100	v4832	Y04WOMTSL
5	11.505905988475476	0.5692010654127528		5	25	cnn_epch100	v4832	Y04WOMTSL
6	11.827493272989551	0.5681726856550754		6	25	cnn_epch100	v4832	Y04WOMTSL
7	12.302642857753852	0.5762904162549122		7	25	cnn_epch100	v4832	Y04WOMTSL
8	11.581541463095949	0.5867506707769178		8	25	cnn_epch100	v4832	Y04WOMTSL
9	11.849300693816632	0.5554036692842319		9	25	cnn_epch100	v4832	Y04WOMTSL
0	12.650833711369229	0.4360958792929879		0	25	cnn_epch100	v4833	Y08WOMTSR
1	12.391048633662058	0.4673721816447577		1	25	cnn_epch100	v4833	Y08WOMTSR
2	12.609904724749413	0.490197092449934		2	25	cnn_epch100	v4833	Y08WOMTSR
3	12.70711339465106	0.4435698707631172		3	25	cnn_epch100	v4833	Y08WOMTSR
4	12.676669893026755	0.43865179900126644		4	25	cnn_epch100	v4833	Y08WOMTSR
5	12.281542096400374	0.4503189246322074		5	25	cnn_epch100	v4833	Y08WOMTSR
6	12.1494622266931	0.48985496412027024		6	25	cnn_epch100	v4833	Y08WOMTSR
7	12.58128009546274	0.45666535873458314		7	25	cnn_epch100	v4833	Y08WOMTSR
8	12.6764206050441	0.44055112081233394		8	25	cnn_epch100	v4833	Y08WOMTSR
9	12.499110313346296	0.4502877590380209		9	25	cnn_epch100	v4833	Y08WOMTSR
0	11.910789024061147	0.5253868752406239		0	25	cnn_epch100	v4833	Y04WOMTSR
1	12.356716599592051	0.5027790474494978		1	25	cnn_epch100	v4833	Y04WOMTSR
2	11.81795885137617	0.5239441372504926		2	25	cnn_epch100	v4833	Y04WOMTSR
3	11.950420572570092	0.5338719173590786		3	25	cnn_epch100	v4833	Y04WOMTSR
4	12.423855530696583	0.49524321179817304		4	25	cnn_epch100	v4833	Y04WOMTSR
5	12.164507846938724	0.5129034084249912		5	25	cnn_epch100	v4833	Y04WOMTSR
6	12.225083301831402	0.4982802857126743		6	25	cnn_epch100	v4833	Y04WOMTSR
7	11.978120077356998	0.5188591044668606		7	25	cnn_epch100	v4833	Y04WOMTSR
8	12.062352630850354	0.5089400994500027		8	25	cnn_epch100	v4833	Y04WOMTSR
9	12.05547383174098	0.5253069541150273		9	25	cnn_epch100	v4833	Y04WOMTSR
0	12.897704904054573	0.5174733095874702		0	25	cnn_epch100	v4833	Y04WOMTSL
1	12.563491904355445	0.5233486930938133		1	25	cnn_epch100	v4833	Y04WOMTSL
2	12.596679177560867	0.5223009272911164		2	25	cnn_epch100	v4833	Y04WOMTSL
3	12.098075145002936	0.5365562986400135		3	25	cnn_epch100	v4833	Y04WOMTSL
4	12.322264136669869	0.529658903028748		4	25	cnn_epch100	v4833	Y04WOMTSL
5	11.88510720522638	0.5251092902326738		5	25	cnn_epch100	v4833	Y04WOMTSL
6	12.220606586934526	0.5246387587295547		6	25	cnn_epch100	v4833	Y04WOMTSL
7	12.545412821018637	0.5459096796816839		7	25	cnn_epch100	v4833	Y04WOMTSL
8	12.12484633934877	0.5295068113551845		8	25	cnn_epch100	v4833	Y04WOMTSL
9	12.428300780259336	0.5140289857408036		9	25	cnn_epch100	v4833	Y04WOMTSL
0	13.092488363775336	0.43510186263767175		0	25	cnn_epch100	v4833	Y08WOMTSL
1	13.576567004341252	0.42803553805918665		1	25	cnn_epch100	v4833	Y08WOMTSL
2	12.620755876158064	0.4557319511452965		2	25	cnn_epch100	v4833	Y08WOMTSL
3	13.238639096471378	0.462073768863621		3	25	cnn_epch100	v4833	Y08WOMTSL
4	13.0641674358451	0.4583790723333726		4	25	cnn_epch100	v4833	Y08WOMTSL
5	13.081410203679289	0.43897403158508264		5	25	cnn_epch100	v4833	Y08WOMTSL
6	12.96072028677745	0.4361707425921057		6	25	cnn_epch100	v4833	Y08WOMTSL
7	12.777193094945016	0.4606638526976175		7	25	cnn_epch100	v4833	Y08WOMTSL
8	13.044920185530671	0.4631234035170031		8	25	cnn_epch100	v4833	Y08WOMTSL
9	13.232835969111298	0.4640920140838939		9	25	cnn_epch100	v4833	Y08WOMTSL
0	12.225813169118467	0.48605429943098233		0	25	cnn_epch100	v4834	Y04WOMTSR
1	12.787140508592744	0.4500884168503654		1	25	cnn_epch100	v4834	Y04WOMTSR
2	12.160787508514092	0.4864087146982254		2	25	cnn_epch100	v4834	Y04WOMTSR
3	12.467683690144442	0.4924684108804623		3	25	cnn_epch100	v4834	Y04WOMTSR
4	12.836981034354425	0.4357664580080305		4	25	cnn_epch100	v4834	Y04WOMTSR
5	12.320227472566588	0.49327411337982335		5	25	cnn_epch100	v4834	Y04WOMTSR
6	12.268351085491773	0.4879846989159003		6	25	cnn_epch100	v4834	Y04WOMTSR
7	12.439954338869049	0.4831580522459919		7	25	cnn_epch100	v4834	Y04WOMTSR
8	12.373967088337867	0.47837117127811785		8	25	cnn_epch100	v4834	Y04WOMTSR
9	12.14943298359209	0.5157856018093985		9	25	cnn_epch100	v4834	Y04WOMTSR
0	12.739471373290058	0.5631492604847416		0	25	cnn_epch100	v4834	Y04WOMTSL
1	12.491242182426964	0.5433993522689686		1	25	cnn_epch100	v4834	Y04WOMTSL
2	12.009597537718705	0.5648624338776956		2	25	cnn_epch100	v4834	Y04WOMTSL
3	11.87426936670551	0.5559728252682594		3	25	cnn_epch100	v4834	Y04WOMTSL
4	11.998925820576597	0.5661390349578754		4	25	cnn_epch100	v4834	Y04WOMTSL
5	11.681843416632804	0.5519299733156973		5	25	cnn_epch100	v4834	Y04WOMTSL
6	12.003082372572765	0.548564068678599		6	25	cnn_epch100	v4834	Y04WOMTSL
7	12.265449143215744	0.5747473046435696		7	25	cnn_epch100	v4834	Y04WOMTSL
8	11.767837993282576	0.5654824773685415		8	25	cnn_epch100	v4834	Y04WOMTSL
9	11.9874033233526	0.5361365987556145		9	25	cnn_epch100	v4834	Y04WOMTSL
0	12.448715990071214	0.4574877555986314		0	25	cnn_epch100	v4834	Y08WOMTSR
1	12.600407877636007	0.45006102420341965		1	25	cnn_epch100	v4834	Y08WOMTSR
2	12.779477707087786	0.4698075784703388		2	25	cnn_epch100	v4834	Y08WOMTSR
3	12.744599604239864	0.43605463037727865		3	25	cnn_epch100	v4834	Y08WOMTSR
4	12.660701648349349	0.44179368796749696		4	25	cnn_epch100	v4834	Y08WOMTSR
5	12.362707139928306	0.4379134432549218		5	25	cnn_epch100	v4834	Y08WOMTSR
6	12.300282323559715	0.4611397925894347		6	25	cnn_epch100	v4834	Y08WOMTSR
7	12.73847515914176	0.4391417946304232		7	25	cnn_epch100	v4834	Y08WOMTSR
8	12.721566084250648	0.43268442407932595		8	25	cnn_epch100	v4834	Y08WOMTSR
9	12.473092299077669	0.4396334184963864		9	25	cnn_epch100	v4834	Y08WOMTSR
0	12.87715550288254	0.4725195379410254		0	25	cnn_epch100	v4834	Y08WOMTSL
1	13.414255410818113	0.4392472012134507		1	25	cnn_epch100	v4834	Y08WOMTSL
2	12.36013144624888	0.48421748226741235		2	25	cnn_epch100	v4834	Y08WOMTSL
3	13.035350993027944	0.4760239786002559		3	25	cnn_epch100	v4834	Y08WOMTSL
4	12.796835582961114	0.4935495492339786		4	25	cnn_epch100	v4834	Y08WOMTSL
5	12.799509251410196	0.4744934062069136		5	25	cnn_epch100	v4834	Y08WOMTSL
6	12.529354815105451	0.4899542241989246		6	25	cnn_epch100	v4834	Y08WOMTSL
7	12.326354069273815	0.5083399054956351		7	25	cnn_epch100	v4834	Y08WOMTSL
8	12.803538250921276	0.49548927060130593		8	25	cnn_epch100	v4834	Y08WOMTSL
9	13.011754226113291	0.5006477910795871		9	25	cnn_epch100	v4834	Y08WOMTSL
0	11.938131426907786	0.5244568703261004		0	25	cnn_epch100	v4835	Y04WOMTSR
1	12.405938427961148	0.49757708459732736		1	25	cnn_epch100	v4835	Y04WOMTSR
2	11.952453860942883	0.5086863305783814		2	25	cnn_epch100	v4835	Y04WOMTSR
3	12.43026494660813	0.47599728065506364		3	25	cnn_epch100	v4835	Y04WOMTSR
4	12.634504643201549	0.4710696236268717		4	25	cnn_epch100	v4835	Y04WOMTSR
5	12.166115427981952	0.5123947621677546		5	25	cnn_epch100	v4835	Y04WOMTSR
6	12.022236155301862	0.5076181720924889		6	25	cnn_epch100	v4835	Y04WOMTSR
7	12.111925704713329	0.49935306815787506		7	25	cnn_epch100	v4835	Y04WOMTSR
8	12.254391730721862	0.4985178527009484		8	25	cnn_epch100	v4835	Y04WOMTSR
9	12.343392742532238	0.5034142519936551		9	25	cnn_epch100	v4835	Y04WOMTSR
0	12.853154477981992	0.4685359245831922		0	25	cnn_epch100	v4835	Y08WOMTSL
1	13.499691356596394	0.44708364464396255		1	25	cnn_epch100	v4835	Y08WOMTSL
2	12.296018250699634	0.48224551233063956		2	25	cnn_epch100	v4835	Y08WOMTSL
3	13.081882856069342	0.4694069343479126		3	25	cnn_epch100	v4835	Y08WOMTSL
4	12.903177738617488	0.4788427347247971		4	25	cnn_epch100	v4835	Y08WOMTSL
5	13.00260916377358	0.48669485601058193		5	25	cnn_epch100	v4835	Y08WOMTSL
6	12.479069842651205	0.49042018464255016		6	25	cnn_epch100	v4835	Y08WOMTSL
7	12.52758663095604	0.48505612845241086		7	25	cnn_epch100	v4835	Y08WOMTSL
8	12.980246276230648	0.4715888840473564		8	25	cnn_epch100	v4835	Y08WOMTSL
9	12.95412078559936	0.5010284831144675		9	25	cnn_epch100	v4835	Y08WOMTSL
0	11.946168503081092	0.602836008642222		0	25	cnn_epch100	v4835	Y04WOMTSL
1	11.912782744619731	0.6011727905659362		1	25	cnn_epch100	v4835	Y04WOMTSL
2	11.848390347375211	0.5919382164228874		2	25	cnn_epch100	v4835	Y04WOMTSL
3	11.61795813984631	0.5823839906462039		3	25	cnn_epch100	v4835	Y04WOMTSL
4	11.682727970169225	0.5950312287196234		4	25	cnn_epch100	v4835	Y04WOMTSL
5	11.396997797017416	0.5837354977295951		5	25	cnn_epch100	v4835	Y04WOMTSL
6	11.684187987178216	0.5787659037528843		6	25	cnn_epch100	v4835	Y04WOMTSL
7	12.090110522379982	0.607535011652063		7	25	cnn_epch100	v4835	Y04WOMTSL
8	11.306954359720637	0.618821598302615		8	25	cnn_epch100	v4835	Y04WOMTSL
9	11.566093050571828	0.5841909333752924		9	25	cnn_epch100	v4835	Y04WOMTSL
0	12.62395658434174	0.4333962802075364		0	25	cnn_epch100	v4835	Y08WOMTSR
1	12.47343766501761	0.45882113373019684		1	25	cnn_epch100	v4835	Y08WOMTSR
2	12.643985596643462	0.463127413179982		2	25	cnn_epch100	v4835	Y08WOMTSR
3	12.90031841312333	0.4318630929234087		3	25	cnn_epch100	v4835	Y08WOMTSR
4	12.907901069390988	0.4224752246681741		4	25	cnn_epch100	v4835	Y08WOMTSR
5	12.456678193868726	0.4357148912082437		5	25	cnn_epch100	v4835	Y08WOMTSR
6	12.431475925025955	0.4561824067373249		6	25	cnn_epch100	v4835	Y08WOMTSR
7	12.562232666431822	0.4631826511032465		7	25	cnn_epch100	v4835	Y08WOMTSR
8	12.551328010064523	0.4530608183810883		8	25	cnn_epch100	v4835	Y08WOMTSR
9	12.692328213239158	0.43117086872983196		9	25	cnn_epch100	v4835	Y08WOMTSR
0	13.072815307190837	0.46116508734864275		0	25	cnn_epch100	v4836	Y08WOMTSL
1	13.502754411233084	0.42788658429936216		1	25	cnn_epch100	v4836	Y08WOMTSL
2	12.409711972643406	0.4719864747170504		2	25	cnn_epch100	v4836	Y08WOMTSL
3	13.156416852712468	0.45489842785510454		3	25	cnn_epch100	v4836	Y08WOMTSL
4	12.951471967260318	0.48144922327343087		4	25	cnn_epch100	v4836	Y08WOMTSL
5	12.975457875335444	0.46273018756234074		5	25	cnn_epch100	v4836	Y08WOMTSL
6	12.64066660006938	0.46931157638981097		6	25	cnn_epch100	v4836	Y08WOMTSL
7	12.556947563028755	0.47831744944523696		7	25	cnn_epch100	v4836	Y08WOMTSL
8	13.12270734819814	0.46286535229444953		8	25	cnn_epch100	v4836	Y08WOMTSL
9	13.199562822370204	0.4695216292558042		9	25	cnn_epch100	v4836	Y08WOMTSL
0	12.56581667989171	0.5498845393864824		0	25	cnn_epch100	v4836	Y04WOMTSL
1	12.706341010765026	0.5104960608758264		1	25	cnn_epch100	v4836	Y04WOMTSL
2	12.29378042937947	0.5379786216728222		2	25	cnn_epch100	v4836	Y04WOMTSL
3	12.042941917798624	0.5351830664412698		3	25	cnn_epch100	v4836	Y04WOMTSL
4	12.6188821300032	0.5296503746849303		4	25	cnn_epch100	v4836	Y04WOMTSL
5	11.76093450882649	0.5434091254593011		5	25	cnn_epch100	v4836	Y04WOMTSL
6	12.12044671833254	0.5335325606438164		6	25	cnn_epch100	v4836	Y04WOMTSL
7	12.44994525327748	0.5584926235696197		7	25	cnn_epch100	v4836	Y04WOMTSL
8	11.845663476885198	0.559538762513918		8	25	cnn_epch100	v4836	Y04WOMTSL
9	12.570866065793826	0.5265691084866955		9	25	cnn_epch100	v4836	Y04WOMTSL
0	13.12466087765508	0.3647641529914335		0	25	cnn_epch100	v4836	Y08WOMTSR
1	13.074763855346037	0.371882084550754		1	25	cnn_epch100	v4836	Y08WOMTSR
2	13.14016883741848	0.38946713924092524		2	25	cnn_epch100	v4836	Y08WOMTSR
3	13.205513716961542	0.3642079024247737		3	25	cnn_epch100	v4836	Y08WOMTSR
4	13.034406296046502	0.3839040549963624		4	25	cnn_epch100	v4836	Y08WOMTSR
5	12.844218189187975	0.36252809873717023		5	25	cnn_epch100	v4836	Y08WOMTSR
6	12.745773080755368	0.39739316538186037		6	25	cnn_epch100	v4836	Y08WOMTSR
7	12.88902405795378	0.4110551362182623		7	25	cnn_epch100	v4836	Y08WOMTSR
8	12.864925593415332	0.40456960428384825		8	25	cnn_epch100	v4836	Y08WOMTSR
9	12.651902013157812	0.4085229301565242		9	25	cnn_epch100	v4836	Y08WOMTSR
0	12.398779426182314	0.4737767321816929		0	25	cnn_epch100	v4836	Y04WOMTSR
1	12.46675878466102	0.49223305548059304		1	25	cnn_epch100	v4836	Y04WOMTSR
2	12.036625480794871	0.506373080062546		2	25	cnn_epch100	v4836	Y04WOMTSR
3	12.05960288166148	0.523275733440964		3	25	cnn_epch100	v4836	Y04WOMTSR
4	12.61843460801028	0.46098834036808906		4	25	cnn_epch100	v4836	Y04WOMTSR
5	12.651412255192565	0.4839647034903474		5	25	cnn_epch100	v4836	Y04WOMTSR
6	12.066290554249615	0.4970979435100409		6	25	cnn_epch100	v4836	Y04WOMTSR
7	12.154222269654303	0.4954120895233675		7	25	cnn_epch100	v4836	Y04WOMTSR
8	12.227569807972218	0.4921652071476926		8	25	cnn_epch100	v4836	Y04WOMTSR
9	12.122876794508011	0.5183300652476021		9	25	cnn_epch100	v4836	Y04WOMTSR
0	12.639290772254652	0.4436521257985261		0	25	cnn_epch100	v4837	Y08WOMTSR
1	12.512042998641432	0.45681784788313445		1	25	cnn_epch100	v4837	Y08WOMTSR
2	12.631629327673544	0.4661871144630941		2	25	cnn_epch100	v4837	Y08WOMTSR
3	12.717050250859108	0.44443165609266355		3	25	cnn_epch100	v4837	Y08WOMTSR
4	12.58360101096084	0.4507842097780196		4	25	cnn_epch100	v4837	Y08WOMTSR
5	12.26901625962845	0.44885303659685355		5	25	cnn_epch100	v4837	Y08WOMTSR
6	12.217028759156648	0.4729895194845063		6	25	cnn_epch100	v4837	Y08WOMTSR
7	12.52893314312444	0.46960674771434613		7	25	cnn_epch100	v4837	Y08WOMTSR
8	12.660527578331134	0.44497766949419437		8	25	cnn_epch100	v4837	Y08WOMTSR
9	12.34892565984378	0.46373355303194036		9	25	cnn_epch100	v4837	Y08WOMTSR
0	11.855320083109095	0.5298044309322787		0	25	cnn_epch100	v4837	Y04WOMTSR
1	12.301794298865232	0.5076816171697723		1	25	cnn_epch100	v4837	Y04WOMTSR
2	11.673947592824849	0.535945335176577		2	25	cnn_epch100	v4837	Y04WOMTSR
3	12.013002828369997	0.5320114600814114		3	25	cnn_epch100	v4837	Y04WOMTSR
4	12.21352526692112	0.5101887876483914		4	25	cnn_epch100	v4837	Y04WOMTSR
5	12.181489101393105	0.5278252642377986		5	25	cnn_epch100	v4837	Y04WOMTSR
6	11.88019401164424	0.527214372601003		6	25	cnn_epch100	v4837	Y04WOMTSR
7	11.827861556882748	0.53404800213427		7	25	cnn_epch100	v4837	Y04WOMTSR
8	11.966899798422611	0.5216810447401077		8	25	cnn_epch100	v4837	Y04WOMTSR
9	11.95998351930249	0.5422678169468496		9	25	cnn_epch100	v4837	Y04WOMTSR
0	12.228845812840126	0.5956727056547196		0	25	cnn_epch100	v4837	Y04WOMTSL
1	12.299463199163409	0.5801849558311121		1	25	cnn_epch100	v4837	Y04WOMTSL
2	11.990851199542073	0.5672013122510144		2	25	cnn_epch100	v4837	Y04WOMTSL
3	11.616982129788395	0.5863805101286039		3	25	cnn_epch100	v4837	Y04WOMTSL
4	11.7604958654247	0.5873033941465859		4	25	cnn_epch100	v4837	Y04WOMTSL
5	11.680051752458152	0.5787519664909466		5	25	cnn_epch100	v4837	Y04WOMTSL
6	11.732537091945876	0.571856190995785		6	25	cnn_epch100	v4837	Y04WOMTSL
7	11.910983215220035	0.6038692563805987		7	25	cnn_epch100	v4837	Y04WOMTSL
8	11.397205426640738	0.6108041675510361		8	25	cnn_epch100	v4837	Y04WOMTSL
9	11.66256184237442	0.5729185194607403		9	25	cnn_epch100	v4837	Y04WOMTSL
0	12.923183017810416	0.46418569978386115		0	25	cnn_epch100	v4837	Y08WOMTSL
1	13.077484729514918	0.4828817771690794		1	25	cnn_epch100	v4837	Y08WOMTSL
2	12.469250437411254	0.4639580921465142		2	25	cnn_epch100	v4837	Y08WOMTSL
3	13.160788304906388	0.46437947608388447		3	25	cnn_epch100	v4837	Y08WOMTSL
4	12.948555494684843	0.47400760025349997		4	25	cnn_epch100	v4837	Y08WOMTSL
5	12.834447345778988	0.48155630574761943		5	25	cnn_epch100	v4837	Y08WOMTSL
6	12.7559428245982	0.4727868225166073		6	25	cnn_epch100	v4837	Y08WOMTSL
7	12.6730799759836	0.4742586197771932		7	25	cnn_epch100	v4837	Y08WOMTSL
8	12.83070924324937	0.49055069787035327		8	25	cnn_epch100	v4837	Y08WOMTSL
9	12.99490265368946	0.49028829985944505		9	25	cnn_epch100	v4837	Y08WOMTSL
0	12.316098658690803	0.5739465417537847		0	25	cnn_epch100	v4838	Y04WOMTSL
1	12.037374626910877	0.578114032856403		1	25	cnn_epch100	v4838	Y04WOMTSL
2	12.071022907040016	0.5630623078264768		2	25	cnn_epch100	v4838	Y04WOMTSL
3	11.850638887599905	0.5552558081750992		3	25	cnn_epch100	v4838	Y04WOMTSL
4	11.965060965208547	0.5670993316836913		4	25	cnn_epch100	v4838	Y04WOMTSL
5	11.738009838759314	0.5566754825680451		5	25	cnn_epch100	v4838	Y04WOMTSL
6	12.037712802550454	0.5534347350357502		6	25	cnn_epch100	v4838	Y04WOMTSL
7	12.33725021163356	0.5675847693602774		7	25	cnn_epch100	v4838	Y04WOMTSL
8	11.574236310065531	0.5861410706239812		8	25	cnn_epch100	v4838	Y04WOMTSL
9	11.835668117000722	0.5525267571909729		9	25	cnn_epch100	v4838	Y04WOMTSL
0	12.709309172608387	0.4843637798918542		0	25	cnn_epch100	v4838	Y08WOMTSL
1	13.046311324861808	0.4871161985681004		1	25	cnn_epch100	v4838	Y08WOMTSL
2	12.268722480916017	0.4900689797172659		2	25	cnn_epch100	v4838	Y08WOMTSL
3	12.95866131042176	0.4847034073797138		3	25	cnn_epch100	v4838	Y08WOMTSL
4	12.816102823255632	0.4900931791331887		4	25	cnn_epch100	v4838	Y08WOMTSL
5	12.795798212692237	0.4785871092469707		5	25	cnn_epch100	v4838	Y08WOMTSL
6	12.577457059718231	0.48605505703141216		6	25	cnn_epch100	v4838	Y08WOMTSL
7	12.480572232167004	0.5022578968513496		7	25	cnn_epch100	v4838	Y08WOMTSL
8	12.761997244683762	0.5038938765240223		8	25	cnn_epch100	v4838	Y08WOMTSL
9	12.882879291624189	0.5024031765837765		9	25	cnn_epch100	v4838	Y08WOMTSL
0	12.950813477666944	0.4006443681525637		0	25	cnn_epch100	v4838	Y08WOMTSR
1	13.128151109226753	0.40968178623341533		1	25	cnn_epch100	v4838	Y08WOMTSR
2	12.846252477736462	0.4490600989279898		2	25	cnn_epch100	v4838	Y08WOMTSR
3	12.79531244757754	0.4297909846213186		3	25	cnn_epch100	v4838	Y08WOMTSR
4	12.704146986126068	0.43904065662537406		4	25	cnn_epch100	v4838	Y08WOMTSR
5	12.54405644756803	0.42475711000389543		5	25	cnn_epch100	v4838	Y08WOMTSR
6	12.367089442983003	0.4613961226876155		6	25	cnn_epch100	v4838	Y08WOMTSR
7	12.59340652210958	0.46067724841999774		7	25	cnn_epch100	v4838	Y08WOMTSR
8	12.687749223376455	0.43513714127411857		8	25	cnn_epch100	v4838	Y08WOMTSR
9	12.747073834435565	0.4142275191743354		9	25	cnn_epch100	v4838	Y08WOMTSR
0	12.01056060958014	0.5154098350877606		0	25	cnn_epch100	v4838	Y04WOMTSR
1	12.51271160563095	0.483239338749844		1	25	cnn_epch100	v4838	Y04WOMTSR
2	12.061732404630742	0.48982324940596955		2	25	cnn_epch100	v4838	Y04WOMTSR
3	12.258074740077417	0.498392949157563		3	25	cnn_epch100	v4838	Y04WOMTSR
4	12.391423206711698	0.4903904415829867		4	25	cnn_epch100	v4838	Y04WOMTSR
5	12.690846764177984	0.4792761509738828		5	25	cnn_epch100	v4838	Y04WOMTSR
6	12.270445543531949	0.48176931775672005		6	25	cnn_epch100	v4838	Y04WOMTSR
7	12.374171120929896	0.4716993500638055		7	25	cnn_epch100	v4838	Y04WOMTSR
8	12.324526351509268	0.4830870157123336		8	25	cnn_epch100	v4838	Y04WOMTSR
9	12.354748506909484	0.4939364034301437		9	25	cnn_epch100	v4838	Y04WOMTSR
0	12.71875485350605	0.43473182021614576		0	25	cnn_epch100	v4839	Y08WOMTSR
1	12.57538133318515	0.4474600334877062		1	25	cnn_epch100	v4839	Y08WOMTSR
2	13.14709703495694	0.45842548200370564		2	25	cnn_epch100	v4839	Y08WOMTSR
3	12.770759496864706	0.43622770241028885		3	25	cnn_epch100	v4839	Y08WOMTSR
4	12.643403173688023	0.4419220786852004		4	25	cnn_epch100	v4839	Y08WOMTSR
5	12.41646958639996	0.4289774302085135		5	25	cnn_epch100	v4839	Y08WOMTSR
6	12.486750542845982	0.4441520777842242		6	25	cnn_epch100	v4839	Y08WOMTSR
7	12.764183763406836	0.441181397490764		7	25	cnn_epch100	v4839	Y08WOMTSR
8	12.789564332408764	0.42634470275509445		8	25	cnn_epch100	v4839	Y08WOMTSR
9	12.424282357985348	0.45282966020905674		9	25	cnn_epch100	v4839	Y08WOMTSR
0	12.21116845070657	0.5784123574209943		0	25	cnn_epch100	v4839	Y04WOMTSL
1	12.425752629009695	0.557777855564119		1	25	cnn_epch100	v4839	Y04WOMTSL
2	12.21349922734172	0.5474250243688206		2	25	cnn_epch100	v4839	Y04WOMTSL
3	11.846214761721985	0.5635934619185191		3	25	cnn_epch100	v4839	Y04WOMTSL
4	12.188404148162766	0.5552280580749952		4	25	cnn_epch100	v4839	Y04WOMTSL
5	11.593414879527394	0.5616486630861547		5	25	cnn_epch100	v4839	Y04WOMTSL
6	11.897529787434769	0.555104223089326		6	25	cnn_epch100	v4839	Y04WOMTSL
7	12.15817857864931	0.5895123962190424		7	25	cnn_epch100	v4839	Y04WOMTSL
8	11.677924364876231	0.5750745444512637		8	25	cnn_epch100	v4839	Y04WOMTSL
9	11.965067970335	0.5480678703084472		9	25	cnn_epch100	v4839	Y04WOMTSL
0	12.214931893643032	0.4988978740874832		0	25	cnn_epch100	v4839	Y04WOMTSR
1	12.311884491368549	0.5031422147323774		1	25	cnn_epch100	v4839	Y04WOMTSR
2	11.882730141751209	0.5123691848128842		2	25	cnn_epch100	v4839	Y04WOMTSR
3	12.246333267682742	0.5095480455792817		3	25	cnn_epch100	v4839	Y04WOMTSR
4	12.491460031080091	0.48938073719127756		4	25	cnn_epch100	v4839	Y04WOMTSR
5	12.219273609029708	0.5090711772199702		5	25	cnn_epch100	v4839	Y04WOMTSR
6	12.048484770252385	0.5098741540089272		6	25	cnn_epch100	v4839	Y04WOMTSR
7	12.02546849734436	0.5115235801451332		7	25	cnn_epch100	v4839	Y04WOMTSR
8	12.210824872044494	0.4999427982543951		8	25	cnn_epch100	v4839	Y04WOMTSR
9	12.28714500761991	0.4970488812599647		9	25	cnn_epch100	v4839	Y04WOMTSR
0	13.076311897421624	0.43882207479962		0	25	cnn_epch100	v4839	Y08WOMTSL
1	13.44677789335686	0.43672704479127183		1	25	cnn_epch100	v4839	Y08WOMTSL
2	12.378822009188715	0.4754458089715281		2	25	cnn_epch100	v4839	Y08WOMTSL
3	13.302330328938544	0.441384745959925		3	25	cnn_epch100	v4839	Y08WOMTSL
4	13.077735234138917	0.46276755568898037		4	25	cnn_epch100	v4839	Y08WOMTSL
5	13.130506601211138	0.4387754633422127		5	25	cnn_epch100	v4839	Y08WOMTSL
6	12.941364864091256	0.45616202643601955		6	25	cnn_epch100	v4839	Y08WOMTSL
7	12.672945937961984	0.465728587515738		7	25	cnn_epch100	v4839	Y08WOMTSL
8	13.129518152202133	0.45948315664633127		8	25	cnn_epch100	v4839	Y08WOMTSL
9	13.139932069890332	0.4749090368752502		9	25	cnn_epch100	v4839	Y08WOMTSL
0	12.960056432952834	0.4560331683982943		0	25	cnn_epch100	v4840	Y08WOMTSL
1	13.136592835697932	0.47655376426093865		1	25	cnn_epch100	v4840	Y08WOMTSL
2	12.222909070740473	0.49236918491037523		2	25	cnn_epch100	v4840	Y08WOMTSL
3	13.313316565045632	0.48455689843485794		3	25	cnn_epch100	v4840	Y08WOMTSL
4	13.015326602944771	0.4717790947715719		4	25	cnn_epch100	v4840	Y08WOMTSL
5	12.740314683595646	0.5011148809505387		5	25	cnn_epch100	v4840	Y08WOMTSL
6	12.551770500517694	0.49576179207990684		6	25	cnn_epch100	v4840	Y08WOMTSL
7	12.555386811609536	0.5030391107723906		7	25	cnn_epch100	v4840	Y08WOMTSL
8	12.992120238815978	0.483027570662283		8	25	cnn_epch100	v4840	Y08WOMTSL
9	12.975765078900128	0.4947057366805106		9	25	cnn_epch100	v4840	Y08WOMTSL
0	12.9977221411153	0.4128146420464946		0	25	cnn_epch100	v4840	Y08WOMTSR
1	12.736746486255402	0.4301983079381769		1	25	cnn_epch100	v4840	Y08WOMTSR
2	12.720944635955703	0.4510558220984344		2	25	cnn_epch100	v4840	Y08WOMTSR
3	12.962582712472727	0.41115505877126945		3	25	cnn_epch100	v4840	Y08WOMTSR
4	12.685310288179496	0.4365024871363278		4	25	cnn_epch100	v4840	Y08WOMTSR
5	12.658654182501762	0.4376318918029609		5	25	cnn_epch100	v4840	Y08WOMTSR
6	12.349468939666108	0.4586542250392712		6	25	cnn_epch100	v4840	Y08WOMTSR
7	12.949562790957131	0.4351319218311665		7	25	cnn_epch100	v4840	Y08WOMTSR
8	12.7695475609363	0.42085246688173256		8	25	cnn_epch100	v4840	Y08WOMTSR
9	12.417687727054448	0.45574257870136753		9	25	cnn_epch100	v4840	Y08WOMTSR
0	11.78943917648495	0.5401738642344373		0	25	cnn_epch100	v4840	Y04WOMTSR
1	12.485804660007624	0.49349778889209767		1	25	cnn_epch100	v4840	Y04WOMTSR
2	11.904277839469389	0.5094042845199586		2	25	cnn_epch100	v4840	Y04WOMTSR
3	12.54150797417124	0.4735830531953708		3	25	cnn_epch100	v4840	Y04WOMTSR
4	12.598069612844393	0.46783865999367796		4	25	cnn_epch100	v4840	Y04WOMTSR
5	12.331023819149868	0.49490194434505125		5	25	cnn_epch100	v4840	Y04WOMTSR
6	12.015349231185516	0.5045915677429396		6	25	cnn_epch100	v4840	Y04WOMTSR
7	12.115593233482764	0.502743274301444		7	25	cnn_epch100	v4840	Y04WOMTSR
8	12.386955945624026	0.46882828232172596		8	25	cnn_epch100	v4840	Y04WOMTSR
9	12.055932280916023	0.5249922587252196		9	25	cnn_epch100	v4840	Y04WOMTSR
0	11.929419357947552	0.627709178701687		0	25	cnn_epch100	v4840	Y04WOMTSL
1	11.632655101650746	0.6144367867695762		1	25	cnn_epch100	v4840	Y04WOMTSL
2	11.791845416955235	0.5926005884564569		2	25	cnn_epch100	v4840	Y04WOMTSL
3	11.543869795711512	0.6026637070350388		3	25	cnn_epch100	v4840	Y04WOMTSL
4	11.572476912234984	0.6094670307175359		4	25	cnn_epch100	v4840	Y04WOMTSL
5	11.218054008342538	0.6069569070102603		5	25	cnn_epch100	v4840	Y04WOMTSL
6	11.5491445449426	0.5981486135122296		6	25	cnn_epch100	v4840	Y04WOMTSL
7	11.624760888317589	0.6288206191528352		7	25	cnn_epch100	v4840	Y04WOMTSL
8	11.296308044445214	0.614679980210932		8	25	cnn_epch100	v4840	Y04WOMTSL
9	11.600514375480872	0.5878429184710369		9	25	cnn_epch100	v4840	Y04WOMTSL
0	12.07011531354766	0.5118809451221829		0	25	cnn_epch100	v4841	Y04WOMTSR
1	12.36476725592415	0.5154126857237492		1	25	cnn_epch100	v4841	Y04WOMTSR
2	11.80882368965055	0.5214451136552042		2	25	cnn_epch100	v4841	Y04WOMTSR
3	12.256057788141405	0.5113845782945288		3	25	cnn_epch100	v4841	Y04WOMTSR
4	12.176030628244714	0.508997086535943		4	25	cnn_epch100	v4841	Y04WOMTSR
5	12.351731195205254	0.5135908652224123		5	25	cnn_epch100	v4841	Y04WOMTSR
6	12.024275031693698	0.5136966592492367		6	25	cnn_epch100	v4841	Y04WOMTSR
7	12.197196963079042	0.49128211677639955		7	25	cnn_epch100	v4841	Y04WOMTSR
8	12.131686286660807	0.5115398316766195		8	25	cnn_epch100	v4841	Y04WOMTSR
9	12.01969969940074	0.5291891787160318		9	25	cnn_epch100	v4841	Y04WOMTSR
0	12.199574635102737	0.59166339455481		0	25	cnn_epch100	v4841	Y04WOMTSL
1	12.117127916527847	0.5790076748972658		1	25	cnn_epch100	v4841	Y04WOMTSL
2	11.756610605853242	0.58999251477798		2	25	cnn_epch100	v4841	Y04WOMTSL
3	11.553773939642436	0.5894839412881543		3	25	cnn_epch100	v4841	Y04WOMTSL
4	11.652047889856313	0.5986855733269365		4	25	cnn_epch100	v4841	Y04WOMTSL
5	11.390222673581444	0.5806103146029217		5	25	cnn_epch100	v4841	Y04WOMTSL
6	11.5514342149673	0.5898096471577198		6	25	cnn_epch100	v4841	Y04WOMTSL
7	11.872934093438118	0.6112545970704256		7	25	cnn_epch100	v4841	Y04WOMTSL
8	11.32960918799737	0.6183901067343838		8	25	cnn_epch100	v4841	Y04WOMTSL
9	11.969849468939094	0.5753667633665542		9	25	cnn_epch100	v4841	Y04WOMTSL
0	12.874687788908696	0.48258369933529277		0	25	cnn_epch100	v4841	Y08WOMTSL
1	13.177828332857503	0.48013426876365517		1	25	cnn_epch100	v4841	Y08WOMTSL
2	12.201958970870333	0.5000687805152493		2	25	cnn_epch100	v4841	Y08WOMTSL
3	12.874538399807316	0.49898675955943517		3	25	cnn_epch100	v4841	Y08WOMTSL
4	12.932442293336605	0.48820767119828734		4	25	cnn_epch100	v4841	Y08WOMTSL
5	12.69028935850242	0.48855889326549296		5	25	cnn_epch100	v4841	Y08WOMTSL
6	12.504218713174074	0.5049687129887822		6	25	cnn_epch100	v4841	Y08WOMTSL
7	12.310565120696692	0.5107460946319253		7	25	cnn_epch100	v4841	Y08WOMTSL
8	12.840035790770305	0.5014318198935704		8	25	cnn_epch100	v4841	Y08WOMTSL
9	12.84131676392029	0.5079252621002874		9	25	cnn_epch100	v4841	Y08WOMTSL
0	12.546458502742835	0.46725515136654244		0	25	cnn_epch100	v4841	Y08WOMTSR
1	12.459855978821388	0.4567925214787394		1	25	cnn_epch100	v4841	Y08WOMTSR
2	12.594944961212676	0.46877361118828587		2	25	cnn_epch100	v4841	Y08WOMTSR
3	12.678589594976678	0.44747544636740083		3	25	cnn_epch100	v4841	Y08WOMTSR
4	12.47521748493442	0.46699861920896446		4	25	cnn_epch100	v4841	Y08WOMTSR
5	12.41670067502871	0.44910658759442784		5	25	cnn_epch100	v4841	Y08WOMTSR
6	12.1413615441846	0.48389742865629565		6	25	cnn_epch100	v4841	Y08WOMTSR
7	12.72164072110271	0.48093605557281477		7	25	cnn_epch100	v4841	Y08WOMTSR
8	12.489308469640488	0.46882985693271223		8	25	cnn_epch100	v4841	Y08WOMTSR
9	12.674061465725652	0.4327028452694489		9	25	cnn_epch100	v4841	Y08WOMTSR
0	12.098353889228951	0.5246852510494101		0	25	cnn_epch100	v4842	Y04WOMTSR
1	12.417001157992903	0.4980083834341943		1	25	cnn_epch100	v4842	Y04WOMTSR
2	11.799171522737046	0.5235529569869672		2	25	cnn_epch100	v4842	Y04WOMTSR
3	12.393675781259462	0.48455441546037487		3	25	cnn_epch100	v4842	Y04WOMTSR
4	12.490552410975276	0.4884093230832488		4	25	cnn_epch100	v4842	Y04WOMTSR
5	12.213414472574389	0.5088661690271438		5	25	cnn_epch100	v4842	Y04WOMTSR
6	11.907379974215557	0.5188546996873663		6	25	cnn_epch100	v4842	Y04WOMTSR
7	11.85532457328286	0.5299810574867198		7	25	cnn_epch100	v4842	Y04WOMTSR
8	12.543306861029032	0.48852519691939567		8	25	cnn_epch100	v4842	Y04WOMTSR
9	11.94904424984662	0.5383450015996704		9	25	cnn_epch100	v4842	Y04WOMTSR
0	12.266844465261013	0.5873027323165436		0	25	cnn_epch100	v4842	Y04WOMTSL
1	11.960834179895098	0.5849830937765882		1	25	cnn_epch100	v4842	Y04WOMTSL
2	11.838438230909707	0.5953595654929705		2	25	cnn_epch100	v4842	Y04WOMTSL
3	11.74500320299798	0.5743749834483726		3	25	cnn_epch100	v4842	Y04WOMTSL
4	11.713910460008302	0.5906804945839549		4	25	cnn_epch100	v4842	Y04WOMTSL
5	11.435396043187907	0.5726615387156789		5	25	cnn_epch100	v4842	Y04WOMTSL
6	11.63889568889062	0.5812503442659251		6	25	cnn_epch100	v4842	Y04WOMTSL
7	11.954343679465556	0.6032771078716775		7	25	cnn_epch100	v4842	Y04WOMTSL
8	11.34123702277145	0.6134208570331762		8	25	cnn_epch100	v4842	Y04WOMTSL
9	11.713301733913877	0.5762128241611363		9	25	cnn_epch100	v4842	Y04WOMTSL
0	12.709912156707457	0.4348204180408241		0	25	cnn_epch100	v4842	Y08WOMTSR
1	12.62756623361756	0.44821865349261264		1	25	cnn_epch100	v4842	Y08WOMTSR
2	12.68594240896177	0.460389308494713		2	25	cnn_epch100	v4842	Y08WOMTSR
3	12.726103138496894	0.4402111612346571		3	25	cnn_epch100	v4842	Y08WOMTSR
4	12.68711657114222	0.4384299504988279		4	25	cnn_epch100	v4842	Y08WOMTSR
5	12.470342985061457	0.43880180011433745		5	25	cnn_epch100	v4842	Y08WOMTSR
6	12.393187494306694	0.4484826254968086		6	25	cnn_epch100	v4842	Y08WOMTSR
7	12.664219416493635	0.44742130597291435		7	25	cnn_epch100	v4842	Y08WOMTSR
8	12.796719438858409	0.42469287371954		8	25	cnn_epch100	v4842	Y08WOMTSR
9	12.782392207140695	0.4331170571026238		9	25	cnn_epch100	v4842	Y08WOMTSR
0	13.05612491323758	0.4544239087409759		0	25	cnn_epch100	v4842	Y08WOMTSL
1	13.580127965866398	0.4394836144543918		1	25	cnn_epch100	v4842	Y08WOMTSL
2	12.449761564310116	0.48436477769664976		2	25	cnn_epch100	v4842	Y08WOMTSL
3	13.074968400905597	0.4749535127143451		3	25	cnn_epch100	v4842	Y08WOMTSL
4	12.814908518941712	0.49078414786981894		4	25	cnn_epch100	v4842	Y08WOMTSL
5	13.008172280732415	0.4599026856390042		5	25	cnn_epch100	v4842	Y08WOMTSL
6	12.800858919856674	0.4563519899357561		6	25	cnn_epch100	v4842	Y08WOMTSL
7	12.541450691584012	0.48308169332759454		7	25	cnn_epch100	v4842	Y08WOMTSL
8	12.924767259174626	0.4867290359362534		8	25	cnn_epch100	v4842	Y08WOMTSL
9	12.92308946597545	0.49843929624568056		9	25	cnn_epch100	v4842	Y08WOMTSL
0	13.17154810056047	0.45338259974761336		0	25	cnn_epch100	v4843	Y08WOMTSL
1	13.538856526799696	0.43406683434785376		1	25	cnn_epch100	v4843	Y08WOMTSL
2	12.450108449784029	0.4927887561172975		2	25	cnn_epch100	v4843	Y08WOMTSL
3	13.064963511374906	0.4796997645834849		3	25	cnn_epch100	v4843	Y08WOMTSL
4	12.745719916944166	0.4989514523147076		4	25	cnn_epch100	v4843	Y08WOMTSL
5	13.068133016995356	0.4614262445955235		5	25	cnn_epch100	v4843	Y08WOMTSL
6	12.66557889893622	0.47399240005029253		6	25	cnn_epch100	v4843	Y08WOMTSL
7	12.522701111633484	0.48504154950631784		7	25	cnn_epch100	v4843	Y08WOMTSL
8	12.885924968879356	0.5045567794653395		8	25	cnn_epch100	v4843	Y08WOMTSL
9	13.213773997528588	0.4847167243792497		9	25	cnn_epch100	v4843	Y08WOMTSL
0	12.162296883816406	0.4969000548344003		0	25	cnn_epch100	v4843	Y04WOMTSR
1	12.540348922768416	0.47560804798259626		1	25	cnn_epch100	v4843	Y04WOMTSR
2	12.143954482372944	0.48911981386832204		2	25	cnn_epch100	v4843	Y04WOMTSR
3	12.358551165019705	0.4856443938510738		3	25	cnn_epch100	v4843	Y04WOMTSR
4	12.532641665193529	0.471823012245801		4	25	cnn_epch100	v4843	Y04WOMTSR
5	12.420126537477762	0.48570897642090033		5	25	cnn_epch100	v4843	Y04WOMTSR
6	12.21791420843775	0.49324830833463107		6	25	cnn_epch100	v4843	Y04WOMTSR
7	12.403500991891145	0.47411815465897417		7	25	cnn_epch100	v4843	Y04WOMTSR
8	12.540322601647294	0.47857449862971313		8	25	cnn_epch100	v4843	Y04WOMTSR
9	12.287091211085944	0.4991764274704175		9	25	cnn_epch100	v4843	Y04WOMTSR
0	12.573433946841469	0.5625773806711986		0	25	cnn_epch100	v4843	Y04WOMTSL
1	12.426440440462802	0.5584630107593184		1	25	cnn_epch100	v4843	Y04WOMTSL
2	12.021963437258997	0.5625596503335055		2	25	cnn_epch100	v4843	Y04WOMTSL
3	11.805029489843497	0.5594215179055091		3	25	cnn_epch100	v4843	Y04WOMTSL
4	12.03866484055098	0.5615618928290412		4	25	cnn_epch100	v4843	Y04WOMTSL
5	11.60663167129564	0.5552118090357085		5	25	cnn_epch100	v4843	Y04WOMTSL
6	12.154294287227993	0.5430468169467397		6	25	cnn_epch100	v4843	Y04WOMTSL
7	12.201992437981662	0.5859296413306537		7	25	cnn_epch100	v4843	Y04WOMTSL
8	11.813690474810958	0.5650830307559549		8	25	cnn_epch100	v4843	Y04WOMTSL
9	11.94336489995682	0.5472216048632922		9	25	cnn_epch100	v4843	Y04WOMTSL
0	11.88135023914414	0.528275184253735		0	25	cnn_epch100	v4843	Y08WOMTSR
1	12.087977634040971	0.505620126911474		1	25	cnn_epch100	v4843	Y08WOMTSR
2	11.790207650669256	0.5614650001893924		2	25	cnn_epch100	v4843	Y08WOMTSR
3	12.069297229037169	0.5235005327422616		3	25	cnn_epch100	v4843	Y08WOMTSR
4	12.067100703531512	0.5290047984527704		4	25	cnn_epch100	v4843	Y08WOMTSR
5	11.876833462450536	0.5282592373247267		5	25	cnn_epch100	v4843	Y08WOMTSR
6	11.492349915923151	0.5622652883695184		6	25	cnn_epch100	v4843	Y08WOMTSR
7	11.865482047500992	0.5443248749140642		7	25	cnn_epch100	v4843	Y08WOMTSR
8	11.897716260987668	0.5353795264564454		8	25	cnn_epch100	v4843	Y08WOMTSR
9	11.81382493776224	0.538234007810297		9	25	cnn_epch100	v4843	Y08WOMTSR
0	12.120849015494128	0.586434946481177		0	25	cnn_epch100	v4844	Y04WOMTSL
1	12.16789822624921	0.5787224537732111		1	25	cnn_epch100	v4844	Y04WOMTSL
2	12.00094837613472	0.5696625308649615		2	25	cnn_epch100	v4844	Y04WOMTSL
3	11.80781126578098	0.5704583563129685		3	25	cnn_epch100	v4844	Y04WOMTSL
4	12.023552784025766	0.5794485090225128		4	25	cnn_epch100	v4844	Y04WOMTSL
5	11.949123231973251	0.567031096573202		5	25	cnn_epch100	v4844	Y04WOMTSL
6	11.87957726583912	0.5603433713973988		6	25	cnn_epch100	v4844	Y04WOMTSL
7	12.11706453967116	0.5880479282427322		7	25	cnn_epch100	v4844	Y04WOMTSL
8	11.583418538328011	0.5908608261608006		8	25	cnn_epch100	v4844	Y04WOMTSL
9	11.732328123719684	0.5703338403599684		9	25	cnn_epch100	v4844	Y04WOMTSL
0	12.58429785978561	0.4413438166119976		0	25	cnn_epch100	v4844	Y08WOMTSR
1	12.53159810334575	0.4539105852888678		1	25	cnn_epch100	v4844	Y08WOMTSR
2	12.673929671527905	0.4602219574558215		2	25	cnn_epch100	v4844	Y08WOMTSR
3	12.70930754276489	0.442377657954798		3	25	cnn_epch100	v4844	Y08WOMTSR
4	12.542512228962892	0.4560111849410652		4	25	cnn_epch100	v4844	Y08WOMTSR
5	12.701803200207472	0.41889035428796945		5	25	cnn_epch100	v4844	Y08WOMTSR
6	12.206558388407268	0.47828023743444154		6	25	cnn_epch100	v4844	Y08WOMTSR
7	12.580544786268138	0.488419811314011		7	25	cnn_epch100	v4844	Y08WOMTSR
8	12.591074476994784	0.452242706169968		8	25	cnn_epch100	v4844	Y08WOMTSR
9	12.569357709068298	0.4285705004931491		9	25	cnn_epch100	v4844	Y08WOMTSR
0	11.92772964995465	0.5228092389716957		0	25	cnn_epch100	v4844	Y04WOMTSR
1	12.71395895303274	0.4880293506021112		1	25	cnn_epch100	v4844	Y04WOMTSR
2	11.90350556416548	0.510762596218787		2	25	cnn_epch100	v4844	Y04WOMTSR
3	12.18746588902686	0.5065493904685127		3	25	cnn_epch100	v4844	Y04WOMTSR
4	12.490084173858309	0.48038303460131365		4	25	cnn_epch100	v4844	Y04WOMTSR
5	12.419179422065683	0.48349441603803034		5	25	cnn_epch100	v4844	Y04WOMTSR
6	12.09810625362088	0.494311475107383		6	25	cnn_epch100	v4844	Y04WOMTSR
7	12.180709530598431	0.5021952400681337		7	25	cnn_epch100	v4844	Y04WOMTSR
8	12.360555077528836	0.4836412026671036		8	25	cnn_epch100	v4844	Y04WOMTSR
9	12.211143930184171	0.5145486476328303		9	25	cnn_epch100	v4844	Y04WOMTSR
0	12.881481775546405	0.4708660837702496		0	25	cnn_epch100	v4844	Y08WOMTSL
1	13.08312147654519	0.48299469440129805		1	25	cnn_epch100	v4844	Y08WOMTSL
2	12.252671267312078	0.49083856773960965		2	25	cnn_epch100	v4844	Y08WOMTSL
3	13.103991334784894	0.47075878182987363		3	25	cnn_epch100	v4844	Y08WOMTSL
4	12.995698096424269	0.47728986728102585		4	25	cnn_epch100	v4844	Y08WOMTSL
5	12.73200840846972	0.4912816204294408		5	25	cnn_epch100	v4844	Y08WOMTSL
6	12.611014601738152	0.4857624750776587		6	25	cnn_epch100	v4844	Y08WOMTSL
7	12.33928543270371	0.5081542994514049		7	25	cnn_epch100	v4844	Y08WOMTSL
8	12.770528948750863	0.49838200804980837		8	25	cnn_epch100	v4844	Y08WOMTSL
9	12.941026192301296	0.4996192837983078		9	25	cnn_epch100	v4844	Y08WOMTSL
0	11.959590727616154	0.5290711521033292		0	25	cnn_epch100	v4845	Y08WOMTSR
1	12.119163098087412	0.5113620232850007		1	25	cnn_epch100	v4845	Y08WOMTSR
2	11.790085900122923	0.562077998164286		2	25	cnn_epch100	v4845	Y08WOMTSR
3	12.034491912462356	0.5263376135211768		3	25	cnn_epch100	v4845	Y08WOMTSR
4	11.979660186371468	0.5502654794967337		4	25	cnn_epch100	v4845	Y08WOMTSR
5	11.642050166767422	0.5294235871618739		5	25	cnn_epch100	v4845	Y08WOMTSR
6	11.492827884229577	0.5590583441020595		6	25	cnn_epch100	v4845	Y08WOMTSR
7	11.623767189853412	0.573277739407276		7	25	cnn_epch100	v4845	Y08WOMTSR
8	11.832318697478508	0.5430102296897455		8	25	cnn_epch100	v4845	Y08WOMTSR
9	11.788354916088146	0.5325498413523663		9	25	cnn_epch100	v4845	Y08WOMTSR
0	12.41564629168034	0.5679077118090134		0	25	cnn_epch100	v4845	Y04WOMTSL
1	12.054889253000006	0.5815968660182046		1	25	cnn_epch100	v4845	Y04WOMTSL
2	11.950435243982607	0.5709154548590682		2	25	cnn_epch100	v4845	Y04WOMTSL
3	11.821961364467104	0.5665089564228974		3	25	cnn_epch100	v4845	Y04WOMTSL
4	11.839206598027756	0.583604577309047		4	25	cnn_epch100	v4845	Y04WOMTSL
5	11.921062612288871	0.5652831951318644		5	25	cnn_epch100	v4845	Y04WOMTSL
6	11.875337567846644	0.5611316082210289		6	25	cnn_epch100	v4845	Y04WOMTSL
7	12.24892127143171	0.5867926141777429		7	25	cnn_epch100	v4845	Y04WOMTSL
8	11.523482376972856	0.5935653419589966		8	25	cnn_epch100	v4845	Y04WOMTSL
9	11.894384330753963	0.5501577040267289		9	25	cnn_epch100	v4845	Y04WOMTSL
0	12.858761138728749	0.48012858867473646		0	25	cnn_epch100	v4845	Y08WOMTSL
1	13.162138789142888	0.4839391101174796		1	25	cnn_epch100	v4845	Y08WOMTSL
2	12.15432548078621	0.503062010379126		2	25	cnn_epch100	v4845	Y08WOMTSL
3	12.97660177958772	0.47905783963452264		3	25	cnn_epch100	v4845	Y08WOMTSL
4	12.934348194810951	0.47872318318690615		4	25	cnn_epch100	v4845	Y08WOMTSL
5	12.95259344412273	0.4649183404849916		5	25	cnn_epch100	v4845	Y08WOMTSL
6	12.603913265678756	0.48733808712595794		6	25	cnn_epch100	v4845	Y08WOMTSL
7	12.253806850823915	0.517500913892816		7	25	cnn_epch100	v4845	Y08WOMTSL
8	12.84771257836425	0.5006836925582934		8	25	cnn_epch100	v4845	Y08WOMTSL
9	12.953649110481912	0.496324045611212		9	25	cnn_epch100	v4845	Y08WOMTSL
0	11.886936739572786	0.5266302654071816		0	25	cnn_epch100	v4845	Y04WOMTSR
1	12.411826411091662	0.4935063983625623		1	25	cnn_epch100	v4845	Y04WOMTSR
2	11.930794699165585	0.5179492352225467		2	25	cnn_epch100	v4845	Y04WOMTSR
3	12.094047873398791	0.5228961883458		3	25	cnn_epch100	v4845	Y04WOMTSR
4	12.418920948340912	0.4829989447725738		4	25	cnn_epch100	v4845	Y04WOMTSR
5	12.404415492088551	0.5006301689282686		5	25	cnn_epch100	v4845	Y04WOMTSR
6	12.100238991653612	0.510165792282899		6	25	cnn_epch100	v4845	Y04WOMTSR
7	12.08542974265651	0.5045160322099901		7	25	cnn_epch100	v4845	Y04WOMTSR
8	12.250576080152255	0.5012950220491698		8	25	cnn_epch100	v4845	Y04WOMTSR
9	12.147858521787368	0.514715096620377		9	25	cnn_epch100	v4845	Y04WOMTSR
0	12.087206656807917	0.6084376527452844		0	25	cnn_epch100	v4846	Y04WOMTSL
1	11.846090288081657	0.5957362509892358		1	25	cnn_epch100	v4846	Y04WOMTSL
2	11.827573206989197	0.581725728215608		2	25	cnn_epch100	v4846	Y04WOMTSL
3	11.600353765549452	0.5871872507291461		3	25	cnn_epch100	v4846	Y04WOMTSL
4	11.699898756371196	0.5953555941263708		4	25	cnn_epch100	v4846	Y04WOMTSL
5	11.376598788029552	0.5927501277341846		5	25	cnn_epch100	v4846	Y04WOMTSL
6	11.664588336379804	0.5786901029900516		6	25	cnn_epch100	v4846	Y04WOMTSL
7	11.820458038161684	0.6138532119627474		7	25	cnn_epch100	v4846	Y04WOMTSL
8	11.218317439156742	0.6195582025630525		8	25	cnn_epch100	v4846	Y04WOMTSL
9	11.62783016805602	0.5819831665139774		9	25	cnn_epch100	v4846	Y04WOMTSL
0	12.854281232263212	0.480771208545106		0	25	cnn_epch100	v4846	Y08WOMTSL
1	13.035320000099578	0.4912622682705776		1	25	cnn_epch100	v4846	Y08WOMTSL
2	12.186037032272552	0.4999260616979257		2	25	cnn_epch100	v4846	Y08WOMTSL
3	12.98619609500205	0.48371866746905606		3	25	cnn_epch100	v4846	Y08WOMTSL
4	12.81310807656198	0.49214455581731614		4	25	cnn_epch100	v4846	Y08WOMTSL
5	12.775773516832803	0.4856831275508591		5	25	cnn_epch100	v4846	Y08WOMTSL
6	12.513431454784302	0.4929582386062644		6	25	cnn_epch100	v4846	Y08WOMTSL
7	12.290153655221562	0.512682034236747		7	25	cnn_epch100	v4846	Y08WOMTSL
8	12.66109392111374	0.5115360569653612		8	25	cnn_epch100	v4846	Y08WOMTSL
9	12.852346193676992	0.5087147659826572		9	25	cnn_epch100	v4846	Y08WOMTSL
0	12.086896899876855	0.5153680584504297		0	25	cnn_epch100	v4846	Y04WOMTSR
1	12.473919548414097	0.4868891908702024		1	25	cnn_epch100	v4846	Y04WOMTSR
2	12.119579582264484	0.49458300622529233		2	25	cnn_epch100	v4846	Y04WOMTSR
3	12.9379171308231	0.41624112855126577		3	25	cnn_epch100	v4846	Y04WOMTSR
4	12.744636040372352	0.46763353870713725		4	25	cnn_epch100	v4846	Y04WOMTSR
5	12.449990457317304	0.4824140634374056		5	25	cnn_epch100	v4846	Y04WOMTSR
6	12.192883048732316	0.48207116391440075		6	25	cnn_epch100	v4846	Y04WOMTSR
7	12.483550779689422	0.46761086630785975		7	25	cnn_epch100	v4846	Y04WOMTSR
8	12.481510587454816	0.4798835287233065		8	25	cnn_epch100	v4846	Y04WOMTSR
9	12.245246216933625	0.5040240080503551		9	25	cnn_epch100	v4846	Y04WOMTSR
0	12.81390728918448	0.4252909260020121		0	25	cnn_epch100	v4846	Y08WOMTSR
1	12.830378024128372	0.40807358819097694		1	25	cnn_epch100	v4846	Y08WOMTSR
2	12.72455274158298	0.45023027068384325		2	25	cnn_epch100	v4846	Y08WOMTSR
3	12.902217112011622	0.4200043744464651		3	25	cnn_epch100	v4846	Y08WOMTSR
4	12.751391360493365	0.43180202963198633		4	25	cnn_epch100	v4846	Y08WOMTSR
5	12.64796172539488	0.3962283050459435		5	25	cnn_epch100	v4846	Y08WOMTSR
6	12.210760683960006	0.4755391921394297		6	25	cnn_epch100	v4846	Y08WOMTSR
7	12.603613194839753	0.45442137574972546		7	25	cnn_epch100	v4846	Y08WOMTSR
8	12.696906153076077	0.4322426104098568		8	25	cnn_epch100	v4846	Y08WOMTSR
9	12.60802728902011	0.4206324870647469		9	25	cnn_epch100	v4846	Y08WOMTSR
0	13.033648632049587	0.44358485422270616		0	25	cnn_epch100	v4847	Y08WOMTSL
1	13.365682418841226	0.448728705472443		1	25	cnn_epch100	v4847	Y08WOMTSL
2	12.463827339981188	0.46097234111472535		2	25	cnn_epch100	v4847	Y08WOMTSL
3	13.956666926048529	0.44039769638841075		3	25	cnn_epch100	v4847	Y08WOMTSL
4	13.093756040877231	0.45415745266764257		4	25	cnn_epch100	v4847	Y08WOMTSL
5	13.259877468191494	0.4409253930354614		5	25	cnn_epch100	v4847	Y08WOMTSL
6	12.746808513791532	0.4564226434674818		6	25	cnn_epch100	v4847	Y08WOMTSL
7	12.634320121980846	0.4757051398644657		7	25	cnn_epch100	v4847	Y08WOMTSL
8	13.12498473076411	0.4538396989454453		8	25	cnn_epch100	v4847	Y08WOMTSL
9	13.351721364557278	0.4589525830621677		9	25	cnn_epch100	v4847	Y08WOMTSL
0	12.88677953860989	0.5111948461401664		0	25	cnn_epch100	v4847	Y04WOMTSL
1	12.991197217573674	0.4770355522643918		1	25	cnn_epch100	v4847	Y04WOMTSL
2	12.501162037606202	0.5166318269593387		2	25	cnn_epch100	v4847	Y04WOMTSL
3	12.416477655368658	0.4955590705667306		3	25	cnn_epch100	v4847	Y04WOMTSL
4	12.603070685165948	0.49642811869927894		4	25	cnn_epch100	v4847	Y04WOMTSL
5	12.25792016827356	0.5022208757100413		5	25	cnn_epch100	v4847	Y04WOMTSL
6	12.733639563112408	0.5032332520281577		6	25	cnn_epch100	v4847	Y04WOMTSL
7	12.77971184814274	0.5226116787098315		7	25	cnn_epch100	v4847	Y04WOMTSL
8	12.435306123884711	0.51448580297813		8	25	cnn_epch100	v4847	Y04WOMTSL
9	12.529992724172788	0.4795279392746007		9	25	cnn_epch100	v4847	Y04WOMTSL
0	11.767088545961888	0.5394204005490906		0	25	cnn_epch100	v4847	Y08WOMTSR
1	11.978105668531432	0.5205035379022812		1	25	cnn_epch100	v4847	Y08WOMTSR
2	11.873797607458496	0.5588842768249335		2	25	cnn_epch100	v4847	Y08WOMTSR
3	12.090229811216734	0.5208386905477889		3	25	cnn_epch100	v4847	Y08WOMTSR
4	11.95650109214566	0.5341079731077183		4	25	cnn_epch100	v4847	Y08WOMTSR
5	11.757001897515536	0.5217144953601903		5	25	cnn_epch100	v4847	Y08WOMTSR
6	11.548753031716894	0.5594446710397534		6	25	cnn_epch100	v4847	Y08WOMTSR
7	11.93806957676686	0.5586805185286929		7	25	cnn_epch100	v4847	Y08WOMTSR
8	12.037981890557466	0.5299215169415095		8	25	cnn_epch100	v4847	Y08WOMTSR
9	11.635508495248628	0.5436370218205723		9	25	cnn_epch100	v4847	Y08WOMTSR
0	12.10814289348528	0.5013041157008669		0	25	cnn_epch100	v4847	Y04WOMTSR
1	12.511726887749404	0.4861739229668603		1	25	cnn_epch100	v4847	Y04WOMTSR
2	11.980450839909793	0.5177153783633356		2	25	cnn_epch100	v4847	Y04WOMTSR
3	12.116948330946832	0.517721244947514		3	25	cnn_epch100	v4847	Y04WOMTSR
4	12.770491257673113	0.4795884627424677		4	25	cnn_epch100	v4847	Y04WOMTSR
5	12.323517511502068	0.495212064345248		5	25	cnn_epch100	v4847	Y04WOMTSR
6	12.044399347079173	0.5023200113203404		6	25	cnn_epch100	v4847	Y04WOMTSR
7	12.037470561828536	0.5113253927057293		7	25	cnn_epch100	v4847	Y04WOMTSR
8	12.194245943879386	0.4953840841218774		8	25	cnn_epch100	v4847	Y04WOMTSR
9	12.0502334902096	0.5288369170420928		9	25	cnn_epch100	v4847	Y04WOMTSR
0	12.848473902673552	0.41180705123153116		0	25	cnn_epch100	v4848	Y08WOMTSR
1	12.877285237863664	0.4061689167642014		1	25	cnn_epch100	v4848	Y08WOMTSR
2	12.826218953025563	0.4361809312332751		2	25	cnn_epch100	v4848	Y08WOMTSR
3	12.937899462456503	0.40502864682546064		3	25	cnn_epch100	v4848	Y08WOMTSR
4	13.003725121860096	0.4035660984660749		4	25	cnn_epch100	v4848	Y08WOMTSR
5	12.668366272719894	0.39308406967296783		5	25	cnn_epch100	v4848	Y08WOMTSR
6	12.46930235558706	0.4408821549658877		6	25	cnn_epch100	v4848	Y08WOMTSR
7	12.904481422561718	0.4161922387492667		7	25	cnn_epch100	v4848	Y08WOMTSR
8	12.922859360390875	0.39917093595596853		8	25	cnn_epch100	v4848	Y08WOMTSR
9	12.825064287953994	0.3881315560804748		9	25	cnn_epch100	v4848	Y08WOMTSR
0	12.330426590875527	0.4736542414872305		0	25	cnn_epch100	v4848	Y04WOMTSR
1	12.58741138349651	0.47061023192189827		1	25	cnn_epch100	v4848	Y04WOMTSR
2	12.220979004704349	0.46969875209880496		2	25	cnn_epch100	v4848	Y04WOMTSR
3	12.34349434085417	0.48855162471027874		3	25	cnn_epch100	v4848	Y04WOMTSR
4	12.464571927979158	0.47237940849745014		4	25	cnn_epch100	v4848	Y04WOMTSR
5	12.463323354170203	0.4760464327036115		5	25	cnn_epch100	v4848	Y04WOMTSR
6	12.236050634789672	0.4824643909814908		6	25	cnn_epch100	v4848	Y04WOMTSR
7	12.326694058389554	0.474219418491872		7	25	cnn_epch100	v4848	Y04WOMTSR
8	12.32494815786471	0.4812192222772118		8	25	cnn_epch100	v4848	Y04WOMTSR
9	12.287849906867114	0.49601388997990503		9	25	cnn_epch100	v4848	Y04WOMTSR
0	12.74505296549653	0.49463914046134233		0	25	cnn_epch100	v4848	Y08WOMTSL
1	13.06396548392052	0.4867970874402411		1	25	cnn_epch100	v4848	Y08WOMTSL
2	12.191064443354168	0.49816230671594913		2	25	cnn_epch100	v4848	Y08WOMTSL
3	13.018561489764098	0.47958679352074285		3	25	cnn_epch100	v4848	Y08WOMTSL
4	12.774035878504842	0.5018551830221011		4	25	cnn_epch100	v4848	Y08WOMTSL
5	12.742480372436969	0.48775458827424734		5	25	cnn_epch100	v4848	Y08WOMTSL
6	12.526119343104654	0.4867096826759446		6	25	cnn_epch100	v4848	Y08WOMTSL
7	12.304333420580788	0.510899035713102		7	25	cnn_epch100	v4848	Y08WOMTSL
8	12.743552111014337	0.5015698426295708		8	25	cnn_epch100	v4848	Y08WOMTSL
9	12.925942590921272	0.5063613349153986		9	25	cnn_epch100	v4848	Y08WOMTSL
0	12.477384593083658	0.5623242308220638		0	25	cnn_epch100	v4848	Y04WOMTSL
1	12.400130655648276	0.5451197308042582		1	25	cnn_epch100	v4848	Y04WOMTSL
2	12.085434939374531	0.5589524192744384		2	25	cnn_epch100	v4848	Y04WOMTSL
3	12.052391498181336	0.534558326463528		3	25	cnn_epch100	v4848	Y04WOMTSL
4	12.0653333719977	0.5561482725674517		4	25	cnn_epch100	v4848	Y04WOMTSL
5	12.070941103940108	0.5415325146294845		5	25	cnn_epch100	v4848	Y04WOMTSL
6	12.10050769986947	0.541298587315663		6	25	cnn_epch100	v4848	Y04WOMTSL
7	12.36333046403416	0.5657540980011336		7	25	cnn_epch100	v4848	Y04WOMTSL
8	11.847051327010089	0.5608488471884046		8	25	cnn_epch100	v4848	Y04WOMTSL
9	12.05123883236987	0.5319650484589424		9	25	cnn_epch100	v4848	Y04WOMTSL
0	12.82753561868218	0.40416214197665634		0	25	cnn_epch100	v4849	Y08WOMTSR
1	12.904297060465868	0.39663999318799853		1	25	cnn_epch100	v4849	Y08WOMTSR
2	12.928281760018798	0.4206747889583181		2	25	cnn_epch100	v4849	Y08WOMTSR
3	12.977718454632376	0.4082845110355622		3	25	cnn_epch100	v4849	Y08WOMTSR
4	12.850766131221816	0.4145849556554866		4	25	cnn_epch100	v4849	Y08WOMTSR
5	12.694074506250228	0.3837898886747925		5	25	cnn_epch100	v4849	Y08WOMTSR
6	12.625726902184548	0.41268440581298005		6	25	cnn_epch100	v4849	Y08WOMTSR
7	12.815779667065485	0.43374293932504504		7	25	cnn_epch100	v4849	Y08WOMTSR
8	12.851427412160204	0.4132527143432363		8	25	cnn_epch100	v4849	Y08WOMTSR
9	12.87768675532008	0.40207072292858087		9	25	cnn_epch100	v4849	Y08WOMTSR
0	12.05602529336048	0.5112394628534687		0	25	cnn_epch100	v4849	Y04WOMTSR
1	12.446900100710476	0.4927788341066212		1	25	cnn_epch100	v4849	Y04WOMTSR
2	11.984653504276384	0.5037435192944507		2	25	cnn_epch100	v4849	Y04WOMTSR
3	12.327071877705444	0.4915514017477294		3	25	cnn_epch100	v4849	Y04WOMTSR
4	12.467993629627868	0.47713866488830065		4	25	cnn_epch100	v4849	Y04WOMTSR
5	12.36481647876269	0.490506103926651		5	25	cnn_epch100	v4849	Y04WOMTSR
6	12.05527559070163	0.5002250158863878		6	25	cnn_epch100	v4849	Y04WOMTSR
7	12.398700384782323	0.47703869658441306		7	25	cnn_epch100	v4849	Y04WOMTSR
8	12.208427057932566	0.4951078941452337		8	25	cnn_epch100	v4849	Y04WOMTSR
9	12.231426408745625	0.5100887594929675		9	25	cnn_epch100	v4849	Y04WOMTSR
0	13.151429362570772	0.42866164137371143		0	25	cnn_epch100	v4849	Y08WOMTSL
1	13.667255254734322	0.41011753649120974		1	25	cnn_epch100	v4849	Y08WOMTSL
2	12.6739272538358	0.4382799159234574		2	25	cnn_epch100	v4849	Y08WOMTSL
3	13.44781267990749	0.42893627288415226		3	25	cnn_epch100	v4849	Y08WOMTSL
4	13.217096749368134	0.4396131556358365		4	25	cnn_epch100	v4849	Y08WOMTSL
5	13.396341673552024	0.40297091976968635		5	25	cnn_epch100	v4849	Y08WOMTSL
6	13.386268667186656	0.43049973065052627		6	25	cnn_epch100	v4849	Y08WOMTSL
7	12.78881527875243	0.44918427239042386		7	25	cnn_epch100	v4849	Y08WOMTSL
8	13.263666715786504	0.43929046011733514		8	25	cnn_epch100	v4849	Y08WOMTSL
9	13.206570596802504	0.46507875010760985		9	25	cnn_epch100	v4849	Y08WOMTSL
0	12.338940463696984	0.5733771896844247		0	25	cnn_epch100	v4849	Y04WOMTSL
1	12.30545866848829	0.5616523557553705		1	25	cnn_epch100	v4849	Y04WOMTSL
2	12.116032788030529	0.56073499261773		2	25	cnn_epch100	v4849	Y04WOMTSL
3	11.9094293454959	0.5540649169847378		3	25	cnn_epch100	v4849	Y04WOMTSL
4	11.94840735776081	0.5715317423649557		4	25	cnn_epch100	v4849	Y04WOMTSL
5	11.6881385370993	0.5576572048562037		5	25	cnn_epch100	v4849	Y04WOMTSL
6	11.932123119449807	0.5551255310679624		6	25	cnn_epch100	v4849	Y04WOMTSL
7	12.16035083510004	0.5842270298939959		7	25	cnn_epch100	v4849	Y04WOMTSL
8	11.599156096738817	0.5852691293270804		8	25	cnn_epch100	v4849	Y04WOMTSL
9	12.015366832808922	0.5457863115052278		9	25	cnn_epch100	v4849	Y04WOMTSL
0	12.808854820624177	0.551569948351814		0	25	cnn_epch100	v4850	Y04WOMTSL
1	12.300580852400076	0.5536043984574134		1	25	cnn_epch100	v4850	Y04WOMTSL
2	12.179339745135604	0.5502362949644528		2	25	cnn_epch100	v4850	Y04WOMTSL
3	12.122833847529272	0.5409514447642486		3	25	cnn_epch100	v4850	Y04WOMTSL
4	12.120078003843505	0.5511112845359931		4	25	cnn_epch100	v4850	Y04WOMTSL
5	11.81924859959065	0.5416309226747731		5	25	cnn_epch100	v4850	Y04WOMTSL
6	12.263333526305765	0.5322990853113699		6	25	cnn_epch100	v4850	Y04WOMTSL
7	12.47799991666202	0.5492731807485199		7	25	cnn_epch100	v4850	Y04WOMTSL
8	11.846530300381616	0.5654127035559932		8	25	cnn_epch100	v4850	Y04WOMTSL
9	11.949164953962988	0.5400954333827861		9	25	cnn_epch100	v4850	Y04WOMTSL
0	12.710232316996327	0.48928080670401536		0	25	cnn_epch100	v4850	Y08WOMTSL
1	12.985591018448108	0.4922252084290521		1	25	cnn_epch100	v4850	Y08WOMTSL
2	12.085436741349698	0.5125843237720443		2	25	cnn_epch100	v4850	Y08WOMTSL
3	12.831346301999004	0.4988310421039749		3	25	cnn_epch100	v4850	Y08WOMTSL
4	12.840657936152912	0.4955950267701521		4	25	cnn_epch100	v4850	Y08WOMTSL
5	12.50825648745477	0.5115715853770819		5	25	cnn_epch100	v4850	Y08WOMTSL
6	12.360148612760444	0.5110977238474529		6	25	cnn_epch100	v4850	Y08WOMTSL
7	12.254127828719096	0.5164417701508919		7	25	cnn_epch100	v4850	Y08WOMTSL
8	12.736126851398032	0.5096198950086219		8	25	cnn_epch100	v4850	Y08WOMTSL
9	12.75039678294102	0.518130767869464		9	25	cnn_epch100	v4850	Y08WOMTSL
0	11.912316504015724	0.5320818635663898		0	25	cnn_epch100	v4850	Y08WOMTSR
1	12.013886121628204	0.521288799206658		1	25	cnn_epch100	v4850	Y08WOMTSR
2	11.831026345549343	0.55736684668799		2	25	cnn_epch100	v4850	Y08WOMTSR
3	12.07487668941278	0.5236030204301746		3	25	cnn_epch100	v4850	Y08WOMTSR
4	11.883883921425031	0.5411654817573961		4	25	cnn_epch100	v4850	Y08WOMTSR
5	11.79322507049724	0.5299123968904479		5	25	cnn_epch100	v4850	Y08WOMTSR
6	11.511435592453816	0.5570118093599712		6	25	cnn_epch100	v4850	Y08WOMTSR
7	11.800809400868308	0.5571253943000493		7	25	cnn_epch100	v4850	Y08WOMTSR
8	12.089105244176292	0.5187697728982323		8	25	cnn_epch100	v4850	Y08WOMTSR
9	11.686005734763771	0.5482755428826422		9	25	cnn_epch100	v4850	Y08WOMTSR
0	12.230729345793206	0.5019241490066335		0	25	cnn_epch100	v4850	Y04WOMTSR
1	12.440899148232072	0.4895378616217199		1	25	cnn_epch100	v4850	Y04WOMTSR
2	12.204278478222548	0.4893710363094769		2	25	cnn_epch100	v4850	Y04WOMTSR
3	12.275981220604198	0.4971654106452569		3	25	cnn_epch100	v4850	Y04WOMTSR
4	12.373003305522971	0.48415290179032583		4	25	cnn_epch100	v4850	Y04WOMTSR
5	12.46642684594828	0.47524956852524985		5	25	cnn_epch100	v4850	Y04WOMTSR
6	12.20940769235467	0.4780988401043883		6	25	cnn_epch100	v4850	Y04WOMTSR
7	12.344573702926844	0.4749386510989071		7	25	cnn_epch100	v4850	Y04WOMTSR
8	12.27448399981064	0.48818053044754195		8	25	cnn_epch100	v4850	Y04WOMTSR
9	12.36870918110382	0.49302680846125474		9	25	cnn_epch100	v4850	Y04WOMTSR
0	13.03175926556865	0.4475791943503702		0	25	cnn_epch100	v4851	Y08WOMTSL
1	13.259604098465417	0.4600566347759614		1	25	cnn_epch100	v4851	Y08WOMTSL
2	12.519839135014168	0.49152246411129036		2	25	cnn_epch100	v4851	Y08WOMTSL
3	13.201572974355756	0.4516577707467455		3	25	cnn_epch100	v4851	Y08WOMTSL
4	12.95692632375622	0.47100791097910577		4	25	cnn_epch100	v4851	Y08WOMTSL
5	12.94912355904081	0.46916295414748516		5	25	cnn_epch100	v4851	Y08WOMTSL
6	12.668950781768286	0.474331842591411		6	25	cnn_epch100	v4851	Y08WOMTSL
7	12.655221581780037	0.47211015995705086		7	25	cnn_epch100	v4851	Y08WOMTSL
8	13.010661844336656	0.47451223727602165		8	25	cnn_epch100	v4851	Y08WOMTSL
9	13.240155683053908	0.46789521695686104		9	25	cnn_epch100	v4851	Y08WOMTSL
0	12.307280623068989	0.4823109470911686		0	25	cnn_epch100	v4851	Y04WOMTSR
1	12.541849262580383	0.4741878600879725		1	25	cnn_epch100	v4851	Y04WOMTSR
2	12.091237922769617	0.4868940149999505		2	25	cnn_epch100	v4851	Y04WOMTSR
3	12.400963841664964	0.47949104202297593		3	25	cnn_epch100	v4851	Y04WOMTSR
4	12.440996576568796	0.4820999067164773		4	25	cnn_epch100	v4851	Y04WOMTSR
5	12.45131964944874	0.47690419560752273		5	25	cnn_epch100	v4851	Y04WOMTSR
6	12.323743149812348	0.4809004211316983		6	25	cnn_epch100	v4851	Y04WOMTSR
7	12.400931468307196	0.4647696206587646		7	25	cnn_epch100	v4851	Y04WOMTSR
8	12.516550095921833	0.473096331878879		8	25	cnn_epch100	v4851	Y04WOMTSR
9	12.379524640601955	0.48431695277832376		9	25	cnn_epch100	v4851	Y04WOMTSR
0	12.471181601559843	0.5659748989958393		0	25	cnn_epch100	v4851	Y04WOMTSL
1	12.18372685536819	0.5691502411879483		1	25	cnn_epch100	v4851	Y04WOMTSL
2	12.210614845921745	0.5496171147548524		2	25	cnn_epch100	v4851	Y04WOMTSL
3	11.919403969295152	0.5496326772818912		3	25	cnn_epch100	v4851	Y04WOMTSL
4	11.98780024079659	0.5678829015698545		4	25	cnn_epch100	v4851	Y04WOMTSL
5	12.402518064049216	0.5385081946187374		5	25	cnn_epch100	v4851	Y04WOMTSL
6	11.934903865212972	0.5521656139976974		6	25	cnn_epch100	v4851	Y04WOMTSL
7	12.210260689893053	0.585458294012011		7	25	cnn_epch100	v4851	Y04WOMTSL
8	11.528727975496292	0.594342234324497		8	25	cnn_epch100	v4851	Y04WOMTSL
9	12.06710010029039	0.5392908070527567		9	25	cnn_epch100	v4851	Y04WOMTSL
0	11.846147364538094	0.5338967884202744		0	25	cnn_epch100	v4851	Y08WOMTSR
1	12.044046557966318	0.5250794332445736		1	25	cnn_epch100	v4851	Y08WOMTSR
2	11.73521503125163	0.5692836495935805		2	25	cnn_epch100	v4851	Y08WOMTSR
3	12.28097840723412	0.5184450388823111		3	25	cnn_epch100	v4851	Y08WOMTSR
4	11.771909951205958	0.5491649058694454		4	25	cnn_epch100	v4851	Y08WOMTSR
5	11.751939665315176	0.5197628204625209		5	25	cnn_epch100	v4851	Y08WOMTSR
6	11.56135225869027	0.5515894380105777		6	25	cnn_epch100	v4851	Y08WOMTSR
7	11.675007126989897	0.5690435810822871		7	25	cnn_epch100	v4851	Y08WOMTSR
8	11.98784145049394	0.5302505445782997		8	25	cnn_epch100	v4851	Y08WOMTSR
9	11.800373197523202	0.5358534502362524		9	25	cnn_epch100	v4851	Y08WOMTSR
0	12.056732175175526	0.6024466802289291		0	25	cnn_epch100	v4852	Y04WOMTSL
1	11.808291353050082	0.6014182990224674		1	25	cnn_epch100	v4852	Y04WOMTSL
2	12.054525173678448	0.5876183684873503		2	25	cnn_epch100	v4852	Y04WOMTSL
3	11.655168501635265	0.5824424710976139		3	25	cnn_epch100	v4852	Y04WOMTSL
4	12.175933192184887	0.5982226574567296		4	25	cnn_epch100	v4852	Y04WOMTSL
5	11.540361676185013	0.5911279083293224		5	25	cnn_epch100	v4852	Y04WOMTSL
6	11.822134433914137	0.5808749613734303		6	25	cnn_epch100	v4852	Y04WOMTSL
7	11.75540488433288	0.6242331339391574		7	25	cnn_epch100	v4852	Y04WOMTSL
8	11.346158208774332	0.6084572506483277		8	25	cnn_epch100	v4852	Y04WOMTSL
9	11.65777941547924	0.5801821706642271		9	25	cnn_epch100	v4852	Y04WOMTSL
0	12.461189980134492	0.4528573861718845		0	25	cnn_epch100	v4852	Y08WOMTSR
1	12.453013485398262	0.4567622363907158		1	25	cnn_epch100	v4852	Y08WOMTSR
2	12.661009343642895	0.4586455661004865		2	25	cnn_epch100	v4852	Y08WOMTSR
3	12.889766284314216	0.4324652687467151		3	25	cnn_epch100	v4852	Y08WOMTSR
4	12.839021492072346	0.42825906471108344		4	25	cnn_epch100	v4852	Y08WOMTSR
5	12.53377882315988	0.4149463440285071		5	25	cnn_epch100	v4852	Y08WOMTSR
6	12.379479845024765	0.462849365807567		6	25	cnn_epch100	v4852	Y08WOMTSR
7	12.525327995008745	0.46929273512918745		7	25	cnn_epch100	v4852	Y08WOMTSR
8	12.74442581394669	0.4316612465661539		8	25	cnn_epch100	v4852	Y08WOMTSR
9	12.695121594879229	0.40975490392562264		9	25	cnn_epch100	v4852	Y08WOMTSR
0	11.98163942881391	0.5145384434236246		0	25	cnn_epch100	v4852	Y04WOMTSR
1	12.554781534799911	0.47690183006437137		1	25	cnn_epch100	v4852	Y04WOMTSR
2	12.11350468446577	0.4866901762921901		2	25	cnn_epch100	v4852	Y04WOMTSR
3	12.335626427897976	0.4886578073551045		3	25	cnn_epch100	v4852	Y04WOMTSR
4	12.517495986871054	0.47461059515456194		4	25	cnn_epch100	v4852	Y04WOMTSR
5	12.464999155982255	0.47565730965184005		5	25	cnn_epch100	v4852	Y04WOMTSR
6	12.106793156239116	0.49962634622597224		6	25	cnn_epch100	v4852	Y04WOMTSR
7	12.317405468298476	0.4788898378644343		7	25	cnn_epch100	v4852	Y04WOMTSR
8	12.406045332378904	0.4754712739253445		8	25	cnn_epch100	v4852	Y04WOMTSR
9	12.310455449509291	0.5043108730083008		9	25	cnn_epch100	v4852	Y04WOMTSR
0	12.87027184338768	0.47371506275621217		0	25	cnn_epch100	v4852	Y08WOMTSL
1	13.324933078596835	0.45405048151587973		1	25	cnn_epch100	v4852	Y08WOMTSL
2	12.367100175290094	0.47740490293191407		2	25	cnn_epch100	v4852	Y08WOMTSL
3	13.265200669669982	0.4781306509706912		3	25	cnn_epch100	v4852	Y08WOMTSL
4	12.797170040664998	0.4927042499282372		4	25	cnn_epch100	v4852	Y08WOMTSL
5	12.662955985409894	0.49441936757791877		5	25	cnn_epch100	v4852	Y08WOMTSL
6	12.521438302981878	0.49693245302542804		6	25	cnn_epch100	v4852	Y08WOMTSL
7	12.565546063942044	0.4809051774435059		7	25	cnn_epch100	v4852	Y08WOMTSL
8	12.940939324163567	0.4930919005299088		8	25	cnn_epch100	v4852	Y08WOMTSL
9	12.925436329097042	0.5040497745764282		9	25	cnn_epch100	v4852	Y08WOMTSL
0	12.574168186884476	0.547250585065873		0	25	cnn_epch100	v4853	Y04WOMTSL
1	12.325882617373528	0.549649599924191		1	25	cnn_epch100	v4853	Y04WOMTSL
2	12.299739975822511	0.5339460399162811		2	25	cnn_epch100	v4853	Y04WOMTSL
3	12.037953500866768	0.5459347901048637		3	25	cnn_epch100	v4853	Y04WOMTSL
4	12.400215251381017	0.525482230657821		4	25	cnn_epch100	v4853	Y04WOMTSL
5	11.738611183565148	0.541380589644521		5	25	cnn_epch100	v4853	Y04WOMTSL
6	12.008502386211772	0.5443913946815488		6	25	cnn_epch100	v4853	Y04WOMTSL
7	12.38867695871447	0.5667614740998668		7	25	cnn_epch100	v4853	Y04WOMTSL
8	11.87145983450892	0.5636373004804692		8	25	cnn_epch100	v4853	Y04WOMTSL
9	12.407945731880082	0.5252650613393551		9	25	cnn_epch100	v4853	Y04WOMTSL
0	13.404612632427105	0.3949133993686967		0	25	cnn_epch100	v4853	Y08WOMTSL
1	13.451657107362584	0.4330290425050902		1	25	cnn_epch100	v4853	Y08WOMTSL
2	12.983476571767998	0.4283803805386068		2	25	cnn_epch100	v4853	Y08WOMTSL
3	13.331166518732166	0.4350030855721933		3	25	cnn_epch100	v4853	Y08WOMTSL
4	13.18163114808233	0.4425685035689103		4	25	cnn_epch100	v4853	Y08WOMTSL
5	12.995744925975451	0.4499562358330745		5	25	cnn_epch100	v4853	Y08WOMTSL
6	12.760546749644194	0.4528888653130264		6	25	cnn_epch100	v4853	Y08WOMTSL
7	12.87310614149568	0.43932236432642324		7	25	cnn_epch100	v4853	Y08WOMTSL
8	13.24716196847206	0.4370171562346012		8	25	cnn_epch100	v4853	Y08WOMTSL
9	13.337330859934276	0.4470108497990587		9	25	cnn_epch100	v4853	Y08WOMTSL
0	12.50325971314725	0.45443971441184833		0	25	cnn_epch100	v4853	Y04WOMTSR
1	12.633342787828138	0.46966956587625885		1	25	cnn_epch100	v4853	Y04WOMTSR
2	12.20951189594228	0.48858643831420456		2	25	cnn_epch100	v4853	Y04WOMTSR
3	12.342421842748989	0.48751447627450356		3	25	cnn_epch100	v4853	Y04WOMTSR
4	12.966308912329142	0.4498759074491569		4	25	cnn_epch100	v4853	Y04WOMTSR
5	12.494996385713137	0.47300420741153637		5	25	cnn_epch100	v4853	Y04WOMTSR
6	12.288340224189197	0.4695113199295834		6	25	cnn_epch100	v4853	Y04WOMTSR
7	12.256129466130954	0.48144093450546466		7	25	cnn_epch100	v4853	Y04WOMTSR
8	12.459859777310836	0.4667400758255484		8	25	cnn_epch100	v4853	Y04WOMTSR
9	12.34079901046054	0.4982387083095014		9	25	cnn_epch100	v4853	Y04WOMTSR
0	12.728686559557024	0.42373232827019197		0	25	cnn_epch100	v4853	Y08WOMTSR
1	12.660188473185514	0.43535900047437004		1	25	cnn_epch100	v4853	Y08WOMTSR
2	12.967279663751508	0.4246449833006855		2	25	cnn_epch100	v4853	Y08WOMTSR
3	12.862625216651605	0.4268583281335729		3	25	cnn_epch100	v4853	Y08WOMTSR
4	12.91438380264822	0.41896426594099184		4	25	cnn_epch100	v4853	Y08WOMTSR
5	12.539934925318873	0.40922800154225825		5	25	cnn_epch100	v4853	Y08WOMTSR
6	12.447359543477292	0.439855178599433		6	25	cnn_epch100	v4853	Y08WOMTSR
7	12.792128913313991	0.4338519007063382		7	25	cnn_epch100	v4853	Y08WOMTSR
8	12.772553483325266	0.4343773164125562		8	25	cnn_epch100	v4853	Y08WOMTSR
9	12.652810452657352	0.4179860482458916		9	25	cnn_epch100	v4853	Y08WOMTSR
0	12.910069466140891	0.40035442787404524		0	25	cnn_epch100	v4854	Y08WOMTSR
1	12.536663594333984	0.44702499558268594		1	25	cnn_epch100	v4854	Y08WOMTSR
2	12.55446432339905	0.48476021036809014		2	25	cnn_epch100	v4854	Y08WOMTSR
3	12.91511435866568	0.41731395288957884		3	25	cnn_epch100	v4854	Y08WOMTSR
4	12.667225966778677	0.4442239216580974		4	25	cnn_epch100	v4854	Y08WOMTSR
5	12.36979406977402	0.43581987186496085		5	25	cnn_epch100	v4854	Y08WOMTSR
6	12.26498254414611	0.46595684838834994		6	25	cnn_epch100	v4854	Y08WOMTSR
7	12.65736642514191	0.4458696729318201		7	25	cnn_epch100	v4854	Y08WOMTSR
8	12.796414049157162	0.4228125650007106		8	25	cnn_epch100	v4854	Y08WOMTSR
9	12.49254628386513	0.4366558415798663		9	25	cnn_epch100	v4854	Y08WOMTSR
0	11.804736717873553	0.5355383555247015		0	25	cnn_epch100	v4854	Y04WOMTSR
1	12.640283835211685	0.4822571787033438		1	25	cnn_epch100	v4854	Y04WOMTSR
2	11.905904788452172	0.5104222460297818		2	25	cnn_epch100	v4854	Y04WOMTSR
3	12.569985919880464	0.4794709530124139		3	25	cnn_epch100	v4854	Y04WOMTSR
4	12.492732168262874	0.4824093205282087		4	25	cnn_epch100	v4854	Y04WOMTSR
5	12.334776820097437	0.4993440093341945		5	25	cnn_epch100	v4854	Y04WOMTSR
6	11.974818638973431	0.5110504964488356		6	25	cnn_epch100	v4854	Y04WOMTSR
7	12.09178685366848	0.5057353797474226		7	25	cnn_epch100	v4854	Y04WOMTSR
8	12.528100995632824	0.4796825886052482		8	25	cnn_epch100	v4854	Y04WOMTSR
9	12.22901898278016	0.5089799222311456		9	25	cnn_epch100	v4854	Y04WOMTSR
0	13.074171044634648	0.44086458195712963		0	25	cnn_epch100	v4854	Y08WOMTSL
1	13.527902752404	0.4304309353712301		1	25	cnn_epch100	v4854	Y08WOMTSL
2	12.584836599979475	0.4573626156185758		2	25	cnn_epch100	v4854	Y08WOMTSL
3	13.292792457273436	0.45768096088376076		3	25	cnn_epch100	v4854	Y08WOMTSL
4	13.033895646573871	0.4627875342187588		4	25	cnn_epch100	v4854	Y08WOMTSL
5	12.891042299631016	0.48433522043782373		5	25	cnn_epch100	v4854	Y08WOMTSL
6	12.937993051273777	0.4564599999452321		6	25	cnn_epch100	v4854	Y08WOMTSL
7	12.79500092825781	0.4756285712263764		7	25	cnn_epch100	v4854	Y08WOMTSL
8	13.26236223648626	0.46078003561679975		8	25	cnn_epch100	v4854	Y08WOMTSL
9	13.193072027490656	0.47404093567664274		9	25	cnn_epch100	v4854	Y08WOMTSL
0	13.125735824874193	0.4850671497908821		0	25	cnn_epch100	v4854	Y04WOMTSL
1	12.904816984449782	0.4850555829448747		1	25	cnn_epch100	v4854	Y04WOMTSL
2	12.90655208005584	0.46660258010038985		2	25	cnn_epch100	v4854	Y04WOMTSL
3	12.597830526959344	0.49369574572228375		3	25	cnn_epch100	v4854	Y04WOMTSL
4	12.762021587659843	0.47856492622527746		4	25	cnn_epch100	v4854	Y04WOMTSL
5	12.299639286569317	0.478470855028956		5	25	cnn_epch100	v4854	Y04WOMTSL
6	12.580130373953628	0.4756390217391887		6	25	cnn_epch100	v4854	Y04WOMTSL
7	13.05376665742386	0.48949312142776535		7	25	cnn_epch100	v4854	Y04WOMTSL
8	12.433878898559804	0.4912034105777573		8	25	cnn_epch100	v4854	Y04WOMTSL
9	12.730601848021434	0.4465576765406624		9	25	cnn_epch100	v4854	Y04WOMTSL
0	12.213251932140054	0.488847015118358		0	25	cnn_epch100	v4855	Y04WOMTSR
1	12.674936854964011	0.46091182295553557		1	25	cnn_epch100	v4855	Y04WOMTSR
2	12.069614413835238	0.4919886338849573		2	25	cnn_epch100	v4855	Y04WOMTSR
3	12.607265880894252	0.4533482905134264		3	25	cnn_epch100	v4855	Y04WOMTSR
4	12.854601829683205	0.439640546956898		4	25	cnn_epch100	v4855	Y04WOMTSR
5	12.45461356369934	0.47574956189384676		5	25	cnn_epch100	v4855	Y04WOMTSR
6	12.28495539292786	0.4756664621424517		6	25	cnn_epch100	v4855	Y04WOMTSR
7	12.228131121833083	0.48650281513967647		7	25	cnn_epch100	v4855	Y04WOMTSR
8	12.6898086656756	0.4663716133280716		8	25	cnn_epch100	v4855	Y04WOMTSR
9	12.397557215839454	0.48476249801842985		9	25	cnn_epch100	v4855	Y04WOMTSR
0	12.455755810763115	0.5544437750245677		0	25	cnn_epch100	v4855	Y04WOMTSL
1	12.218415932836455	0.5621359856564593		1	25	cnn_epch100	v4855	Y04WOMTSL
2	11.961402656202909	0.572152329698173		2	25	cnn_epch100	v4855	Y04WOMTSL
3	11.902509325293966	0.5621946337882067		3	25	cnn_epch100	v4855	Y04WOMTSL
4	11.973251979662912	0.5693334497205078		4	25	cnn_epch100	v4855	Y04WOMTSL
5	11.504676827524424	0.5705299757249069		5	25	cnn_epch100	v4855	Y04WOMTSL
6	11.937641393509129	0.5543306810940639		6	25	cnn_epch100	v4855	Y04WOMTSL
7	12.004650767476692	0.5983763862675959		7	25	cnn_epch100	v4855	Y04WOMTSL
8	11.909859035493769	0.5595625121242024		8	25	cnn_epch100	v4855	Y04WOMTSL
9	12.017038101367543	0.5578556426399711		9	25	cnn_epch100	v4855	Y04WOMTSL
0	11.893877802287948	0.5293702724843502		0	25	cnn_epch100	v4855	Y08WOMTSR
1	11.917944970675777	0.527936181884309		1	25	cnn_epch100	v4855	Y08WOMTSR
2	11.875349414378256	0.5557252107398162		2	25	cnn_epch100	v4855	Y08WOMTSR
3	12.20635219182327	0.5134817878853832		3	25	cnn_epch100	v4855	Y08WOMTSR
4	11.905668693489554	0.5378467380133527		4	25	cnn_epch100	v4855	Y08WOMTSR
5	11.70582987069477	0.522546202513779		5	25	cnn_epch100	v4855	Y08WOMTSR
6	11.582397782603875	0.554605740834872		6	25	cnn_epch100	v4855	Y08WOMTSR
7	11.744689964231007	0.5594262904057553		7	25	cnn_epch100	v4855	Y08WOMTSR
8	11.893541711281662	0.5351374571161386		8	25	cnn_epch100	v4855	Y08WOMTSR
9	11.814077323207984	0.5378882242922237		9	25	cnn_epch100	v4855	Y08WOMTSR
0	13.089075073990632	0.4455692652739059		0	25	cnn_epch100	v4855	Y08WOMTSL
1	13.251960662688866	0.4608492898827715		1	25	cnn_epch100	v4855	Y08WOMTSL
2	12.458675807082988	0.4759478012043221		2	25	cnn_epch100	v4855	Y08WOMTSL
3	13.068706715421056	0.47932109907174375		3	25	cnn_epch100	v4855	Y08WOMTSL
4	12.946280715276677	0.4833994155453463		4	25	cnn_epch100	v4855	Y08WOMTSL
5	12.757823523673435	0.48431697710621485		5	25	cnn_epch100	v4855	Y08WOMTSL
6	12.55247906662322	0.4863871510086301		6	25	cnn_epch100	v4855	Y08WOMTSL
7	12.576124508347242	0.476435528834719		7	25	cnn_epch100	v4855	Y08WOMTSL
8	12.93064075559008	0.4820922717628845		8	25	cnn_epch100	v4855	Y08WOMTSL
9	12.92415088382165	0.49762155409425096		9	25	cnn_epch100	v4855	Y08WOMTSL
0	10.948951011271516	0.6221911727064541		0	25	cnn_epch100	v4856	Y04WOMTSR
1	11.671459906882417	0.5811648420575792		1	25	cnn_epch100	v4856	Y04WOMTSR
2	10.868295063455406	0.6224977333399813		2	25	cnn_epch100	v4856	Y04WOMTSR
3	11.280370940289874	0.602323787237751		3	25	cnn_epch100	v4856	Y04WOMTSR
4	11.406402572519818	0.5933774410203522		4	25	cnn_epch100	v4856	Y04WOMTSR
5	11.145169644831029	0.6235138142171609		5	25	cnn_epch100	v4856	Y04WOMTSR
6	11.04189565215163	0.6076370645528666		6	25	cnn_epch100	v4856	Y04WOMTSR
7	10.89483164330056	0.626876785432976		7	25	cnn_epch100	v4856	Y04WOMTSR
8	11.295736766915065	0.5936676973207448		8	25	cnn_epch100	v4856	Y04WOMTSR
9	11.113862253061706	0.6218333718526209		9	25	cnn_epch100	v4856	Y04WOMTSR
0	12.77070959055748	0.4324159571381336		0	25	cnn_epch100	v4856	Y08WOMTSR
1	12.483417925335337	0.45782639744384707		1	25	cnn_epch100	v4856	Y08WOMTSR
2	12.49057428351581	0.4857389959005413		2	25	cnn_epch100	v4856	Y08WOMTSR
3	12.72926340456526	0.43943995231798527		3	25	cnn_epch100	v4856	Y08WOMTSR
4	12.63869852805876	0.45070748560291246		4	25	cnn_epch100	v4856	Y08WOMTSR
5	12.447896971817618	0.43684930584972315		5	25	cnn_epch100	v4856	Y08WOMTSR
6	12.135900950150814	0.48711232872721505		6	25	cnn_epch100	v4856	Y08WOMTSR
7	12.496444843639257	0.474197197748549		7	25	cnn_epch100	v4856	Y08WOMTSR
8	12.645574352321008	0.4399501427774654		8	25	cnn_epch100	v4856	Y08WOMTSR
9	12.50202296622355	0.4433350926408293		9	25	cnn_epch100	v4856	Y08WOMTSR
0	13.025099115732129	0.4524826440926282		0	25	cnn_epch100	v4856	Y08WOMTSL
1	13.377148913945524	0.4489425328693815		1	25	cnn_epch100	v4856	Y08WOMTSL
2	12.614637661392548	0.4619722992248359		2	25	cnn_epch100	v4856	Y08WOMTSL
3	13.28965431238666	0.44420652825616264		3	25	cnn_epch100	v4856	Y08WOMTSL
4	13.018209242808132	0.4692928219517849		4	25	cnn_epch100	v4856	Y08WOMTSL
5	12.904981756163954	0.4611050979036338		5	25	cnn_epch100	v4856	Y08WOMTSL
6	12.947292402198409	0.46180708465452214		6	25	cnn_epch100	v4856	Y08WOMTSL
7	12.613868171817012	0.47385078619047527		7	25	cnn_epch100	v4856	Y08WOMTSL
8	12.980127285589612	0.471790658629032		8	25	cnn_epch100	v4856	Y08WOMTSL
9	13.066184172921846	0.4863490450854573		9	25	cnn_epch100	v4856	Y08WOMTSL
0	11.889067527408152	0.6152903519582906		0	25	cnn_epch100	v4856	Y04WOMTSL
1	11.75058838216029	0.6054395473557371		1	25	cnn_epch100	v4856	Y04WOMTSL
2	11.844576241993922	0.583637691692724		2	25	cnn_epch100	v4856	Y04WOMTSL
3	11.695713494730402	0.5819515327339806		3	25	cnn_epch100	v4856	Y04WOMTSL
4	11.679466000964585	0.6053204169630164		4	25	cnn_epch100	v4856	Y04WOMTSL
5	11.354012745689506	0.589447140107137		5	25	cnn_epch100	v4856	Y04WOMTSL
6	11.723498098007164	0.5790300828504354		6	25	cnn_epch100	v4856	Y04WOMTSL
7	12.050555618571336	0.62080113355774		7	25	cnn_epch100	v4856	Y04WOMTSL
8	11.230584208710866	0.6206248902834847		8	25	cnn_epch100	v4856	Y04WOMTSL
9	11.537491682347392	0.583720009902725		9	25	cnn_epch100	v4856	Y04WOMTSL
0	12.81827866156304	0.40592139928973237		0	25	cnn_epch100	v4857	Y08WOMTSR
1	12.869359954456058	0.40893270921702257		1	25	cnn_epch100	v4857	Y08WOMTSR
2	12.883401481074207	0.43600985833872274		2	25	cnn_epch100	v4857	Y08WOMTSR
3	12.845550952549514	0.41922481461558087		3	25	cnn_epch100	v4857	Y08WOMTSR
4	12.756350219187508	0.4322321585733506		4	25	cnn_epch100	v4857	Y08WOMTSR
5	12.539379379873246	0.41664972419179547		5	25	cnn_epch100	v4857	Y08WOMTSR
6	12.635008452495594	0.41390291288135295		6	25	cnn_epch100	v4857	Y08WOMTSR
7	12.713752417924198	0.43852610456474966		7	25	cnn_epch100	v4857	Y08WOMTSR
8	12.785906906980152	0.42101021825227486		8	25	cnn_epch100	v4857	Y08WOMTSR
9	12.593255838831128	0.4182027959671624		9	25	cnn_epch100	v4857	Y08WOMTSR
0	12.111340108061162	0.5055780910544522		0	25	cnn_epch100	v4857	Y04WOMTSR
1	12.430910622138205	0.4903204745642321		1	25	cnn_epch100	v4857	Y04WOMTSR
2	11.939614189488193	0.5041401724105276		2	25	cnn_epch100	v4857	Y04WOMTSR
3	12.87865396510336	0.42364352989074916		3	25	cnn_epch100	v4857	Y04WOMTSR
4	12.436933002445272	0.48249198546502287		4	25	cnn_epch100	v4857	Y04WOMTSR
5	12.244663114189196	0.5030028304874639		5	25	cnn_epch100	v4857	Y04WOMTSR
6	12.363715684428932	0.49232262285139855		6	25	cnn_epch100	v4857	Y04WOMTSR
7	12.247805924949764	0.5032684557727503		7	25	cnn_epch100	v4857	Y04WOMTSR
8	12.406143416231886	0.4771568322242336		8	25	cnn_epch100	v4857	Y04WOMTSR
9	12.107277924107748	0.5197476184099555		9	25	cnn_epch100	v4857	Y04WOMTSR
0	12.356764506311894	0.5657106740181537		0	25	cnn_epch100	v4857	Y04WOMTSL
1	12.290734233530095	0.5599842058233953		1	25	cnn_epch100	v4857	Y04WOMTSL
2	12.258315853112205	0.5632074253291357		2	25	cnn_epch100	v4857	Y04WOMTSL
3	11.872524048833323	0.5524844204385747		3	25	cnn_epch100	v4857	Y04WOMTSL
4	11.910639746064165	0.5715774572402302		4	25	cnn_epch100	v4857	Y04WOMTSL
5	11.68235159242486	0.5595903578728533		5	25	cnn_epch100	v4857	Y04WOMTSL
6	11.897069707841794	0.5551438262237729		6	25	cnn_epch100	v4857	Y04WOMTSL
7	12.384245399394333	0.5681845979946517		7	25	cnn_epch100	v4857	Y04WOMTSL
8	11.59086968291914	0.5869401629895576		8	25	cnn_epch100	v4857	Y04WOMTSL
9	11.940384111639384	0.5456541954607553		9	25	cnn_epch100	v4857	Y04WOMTSL
0	12.931831828282192	0.4644592995679531		0	25	cnn_epch100	v4857	Y08WOMTSL
1	13.450699622830584	0.45928130364494313		1	25	cnn_epch100	v4857	Y08WOMTSL
2	12.383386546751936	0.48666352117941675		2	25	cnn_epch100	v4857	Y08WOMTSL
3	13.205495933862473	0.46114434640421836		3	25	cnn_epch100	v4857	Y08WOMTSL
4	12.88057195865422	0.481981415064616		4	25	cnn_epch100	v4857	Y08WOMTSL
5	12.77654943349725	0.4844892826715204		5	25	cnn_epch100	v4857	Y08WOMTSL
6	12.742971741441732	0.46766153526458576		6	25	cnn_epch100	v4857	Y08WOMTSL
7	12.46799175129598	0.4912172212511631		7	25	cnn_epch100	v4857	Y08WOMTSL
8	12.996577458729412	0.4808165474805209		8	25	cnn_epch100	v4857	Y08WOMTSL
9	12.89921960292741	0.5044752793310886		9	25	cnn_epch100	v4857	Y08WOMTSL
0	11.97923178888111	0.5185365997399206		0	25	cnn_epch100	v4858	Y08WOMTSR
1	12.260106638697271	0.5074306157743572		1	25	cnn_epch100	v4858	Y08WOMTSR
2	11.904342507834464	0.5587291318326577		2	25	cnn_epch100	v4858	Y08WOMTSR
3	12.263099138184671	0.5144303558954488		3	25	cnn_epch100	v4858	Y08WOMTSR
4	11.934435426070689	0.5350433640577333		4	25	cnn_epch100	v4858	Y08WOMTSR
5	11.782042128940528	0.5229997988463984		5	25	cnn_epch100	v4858	Y08WOMTSR
6	11.418459625629186	0.5675502697406858		6	25	cnn_epch100	v4858	Y08WOMTSR
7	11.840488966244653	0.5693769904699377		7	25	cnn_epch100	v4858	Y08WOMTSR
8	11.88589816764311	0.5357811493758626		8	25	cnn_epch100	v4858	Y08WOMTSR
9	11.717610019234144	0.5355301133001696		9	25	cnn_epch100	v4858	Y08WOMTSR
0	13.269341750198883	0.4216933851496353		0	25	cnn_epch100	v4858	Y08WOMTSL
1	13.79086747157166	0.4052518579964029		1	25	cnn_epch100	v4858	Y08WOMTSL
2	12.739733996842729	0.44000892468498964		2	25	cnn_epch100	v4858	Y08WOMTSL
3	13.292247068383196	0.45682560861894345		3	25	cnn_epch100	v4858	Y08WOMTSL
4	13.117036961797035	0.4561688080230127		4	25	cnn_epch100	v4858	Y08WOMTSL
5	13.188701484379807	0.4299823549971839		5	25	cnn_epch100	v4858	Y08WOMTSL
6	13.023707636032723	0.4527541138698491		6	25	cnn_epch100	v4858	Y08WOMTSL
7	12.76749425892339	0.45301776345601324		7	25	cnn_epch100	v4858	Y08WOMTSL
8	13.243132465993718	0.43756032068934303		8	25	cnn_epch100	v4858	Y08WOMTSL
9	13.164909428644892	0.4762857754978119		9	25	cnn_epch100	v4858	Y08WOMTSL
0	12.665345139569192	0.5577646669003183		0	25	cnn_epch100	v4858	Y04WOMTSL
1	12.384405091317756	0.5465324204641302		1	25	cnn_epch100	v4858	Y04WOMTSL
2	12.255964830922236	0.5418481464958884		2	25	cnn_epch100	v4858	Y04WOMTSL
3	12.433702325572794	0.533961510814463		3	25	cnn_epch100	v4858	Y04WOMTSL
4	12.1667018292856	0.5453296753227774		4	25	cnn_epch100	v4858	Y04WOMTSL
5	11.831834803408524	0.5406779278047422		5	25	cnn_epch100	v4858	Y04WOMTSL
6	12.425571891031602	0.5311606460185919		6	25	cnn_epch100	v4858	Y04WOMTSL
7	12.286486153140816	0.5681696193409219		7	25	cnn_epch100	v4858	Y04WOMTSL
8	12.091530692941332	0.5521865012380675		8	25	cnn_epch100	v4858	Y04WOMTSL
9	11.978566513367126	0.5385440064154673		9	25	cnn_epch100	v4858	Y04WOMTSL
0	12.236582223996498	0.49172533893340037		0	25	cnn_epch100	v4858	Y04WOMTSR
1	12.28084389983663	0.5064596672040103		1	25	cnn_epch100	v4858	Y04WOMTSR
2	11.9392716169756	0.5229512810486487		2	25	cnn_epch100	v4858	Y04WOMTSR
3	11.991978905030752	0.5290730647110733		3	25	cnn_epch100	v4858	Y04WOMTSR
4	12.560038912459472	0.4886311256419266		4	25	cnn_epch100	v4858	Y04WOMTSR
5	12.19472244017692	0.5149894134922991		5	25	cnn_epch100	v4858	Y04WOMTSR
6	11.93380596925105	0.5244666175829351		6	25	cnn_epch100	v4858	Y04WOMTSR
7	12.00318709406394	0.5219262418548267		7	25	cnn_epch100	v4858	Y04WOMTSR
8	12.222889523147694	0.5030816439872953		8	25	cnn_epch100	v4858	Y04WOMTSR
9	12.013272960281116	0.5378375307461395		9	25	cnn_epch100	v4858	Y04WOMTSR
0	12.167324354126926	0.5139078887547089		0	25	cnn_epch100	v4859	Y04WOMTSR
1	12.404687927137193	0.49678368445708215		1	25	cnn_epch100	v4859	Y04WOMTSR
2	12.107030155517462	0.494372620242095		2	25	cnn_epch100	v4859	Y04WOMTSR
3	12.171413481299068	0.5111742057098725		3	25	cnn_epch100	v4859	Y04WOMTSR
4	12.634789408027162	0.47360176816124167		4	25	cnn_epch100	v4859	Y04WOMTSR
5	12.263610522574185	0.5010490745234306		5	25	cnn_epch100	v4859	Y04WOMTSR
6	11.893892859833269	0.517215660649197		6	25	cnn_epch100	v4859	Y04WOMTSR
7	12.070077476777382	0.508373681219871		7	25	cnn_epch100	v4859	Y04WOMTSR
8	12.165725294479188	0.4960433763681132		8	25	cnn_epch100	v4859	Y04WOMTSR
9	12.264045684729403	0.5005644717481694		9	25	cnn_epch100	v4859	Y04WOMTSR
0	12.321486416593867	0.5676775447301863		0	25	cnn_epch100	v4859	Y04WOMTSL
1	12.238363774500977	0.5633309369428378		1	25	cnn_epch100	v4859	Y04WOMTSL
2	12.214870707263747	0.5685571016423172		2	25	cnn_epch100	v4859	Y04WOMTSL
3	11.906137485053604	0.5492695643216805		3	25	cnn_epch100	v4859	Y04WOMTSL
4	12.13312211904616	0.556683865518932		4	25	cnn_epch100	v4859	Y04WOMTSL
5	11.774255758148222	0.5546432124156551		5	25	cnn_epch100	v4859	Y04WOMTSL
6	12.109407057363716	0.5386905595853447		6	25	cnn_epch100	v4859	Y04WOMTSL
7	12.197828341575162	0.5832115049585075		7	25	cnn_epch100	v4859	Y04WOMTSL
8	12.030552443690205	0.5559194982554719		8	25	cnn_epch100	v4859	Y04WOMTSL
9	11.91815965972743	0.5513987574021417		9	25	cnn_epch100	v4859	Y04WOMTSL
0	13.095846412143176	0.44067618761149174		0	25	cnn_epch100	v4859	Y08WOMTSL
1	13.277265756408056	0.46014832101059144		1	25	cnn_epch100	v4859	Y08WOMTSL
2	12.352300980633268	0.4821573654591147		2	25	cnn_epch100	v4859	Y08WOMTSL
3	13.309325468870917	0.44526805627751914		3	25	cnn_epch100	v4859	Y08WOMTSL
4	13.195584378990937	0.44842273787202475		4	25	cnn_epch100	v4859	Y08WOMTSL
5	13.054570487791276	0.45008732969885923		5	25	cnn_epch100	v4859	Y08WOMTSL
6	12.58527512409737	0.4770313313042818		6	25	cnn_epch100	v4859	Y08WOMTSL
7	13.346825675587924	0.47751757997504224		7	25	cnn_epch100	v4859	Y08WOMTSL
8	12.91638670592086	0.4865736525509566		8	25	cnn_epch100	v4859	Y08WOMTSL
9	13.26259577710678	0.46151159495352606		9	25	cnn_epch100	v4859	Y08WOMTSL
0	11.928126130138091	0.5248539863717344		0	25	cnn_epch100	v4859	Y08WOMTSR
1	12.016750288196736	0.5160107611236986		1	25	cnn_epch100	v4859	Y08WOMTSR
2	11.917840180467373	0.5532465183241452		2	25	cnn_epch100	v4859	Y08WOMTSR
3	12.216370517654536	0.5122467309991647		3	25	cnn_epch100	v4859	Y08WOMTSR
4	11.81978171834887	0.5441303958356261		4	25	cnn_epch100	v4859	Y08WOMTSR
5	11.617738827016517	0.5331832672332718		5	25	cnn_epch100	v4859	Y08WOMTSR
6	11.546353825535904	0.5594294786740412		6	25	cnn_epch100	v4859	Y08WOMTSR
7	11.821354128081795	0.5511272348655291		7	25	cnn_epch100	v4859	Y08WOMTSR
8	12.091103027667089	0.5172793623193024		8	25	cnn_epch100	v4859	Y08WOMTSR
9	11.681016418190614	0.5395935998445682		9	25	cnn_epch100	v4859	Y08WOMTSR
0	12.60915696595764	0.5012518428785644		0	25	cnn_epch100	v4860	Y08WOMTSL
1	12.913843720390888	0.5030856905966219		1	25	cnn_epch100	v4860	Y08WOMTSL
2	12.117028713665594	0.508211538920884		2	25	cnn_epch100	v4860	Y08WOMTSL
3	13.038100799448104	0.4859614690391028		3	25	cnn_epch100	v4860	Y08WOMTSL
4	12.816952711132938	0.4924903920603212		4	25	cnn_epch100	v4860	Y08WOMTSL
5	12.875944473197194	0.4969083464454985		5	25	cnn_epch100	v4860	Y08WOMTSL
6	12.389389823937622	0.5053586402563348		6	25	cnn_epch100	v4860	Y08WOMTSL
7	12.44455885098114	0.5261350985770422		7	25	cnn_epch100	v4860	Y08WOMTSL
8	12.575667299239903	0.5199695392778159		8	25	cnn_epch100	v4860	Y08WOMTSL
9	12.807917157917355	0.518527881268316		9	25	cnn_epch100	v4860	Y08WOMTSL
0	10.956157992531525	0.6238886237184577		0	25	cnn_epch100	v4860	Y04WOMTSR
1	11.683401275647212	0.6025443225712214		1	25	cnn_epch100	v4860	Y04WOMTSR
2	10.969467239755147	0.6094232274586981		2	25	cnn_epch100	v4860	Y04WOMTSR
3	11.820631193457498	0.5536342009180502		3	25	cnn_epch100	v4860	Y04WOMTSR
4	11.413765156680627	0.590091573298346		4	25	cnn_epch100	v4860	Y04WOMTSR
5	11.121564645288114	0.620926233584252		5	25	cnn_epch100	v4860	Y04WOMTSR
6	11.077665340925076	0.6049124819007876		6	25	cnn_epch100	v4860	Y04WOMTSR
7	11.212576008626057	0.6049872563380491		7	25	cnn_epch100	v4860	Y04WOMTSR
8	11.386385567755056	0.5849140827149756		8	25	cnn_epch100	v4860	Y04WOMTSR
9	11.147156492816288	0.616815974574887		9	25	cnn_epch100	v4860	Y04WOMTSR
0	12.881454828664198	0.3977209727346899		0	25	cnn_epch100	v4860	Y08WOMTSR
1	12.948607859087078	0.4143635066320464		1	25	cnn_epch100	v4860	Y08WOMTSR
2	12.906551174657388	0.42503178171591455		2	25	cnn_epch100	v4860	Y08WOMTSR
3	13.05899813728828	0.38913572418124703		3	25	cnn_epch100	v4860	Y08WOMTSR
4	13.064465351060347	0.39740510567588355		4	25	cnn_epch100	v4860	Y08WOMTSR
5	12.750493664169978	0.38961079033785107		5	25	cnn_epch100	v4860	Y08WOMTSR
6	12.475721057601238	0.43606382843515706		6	25	cnn_epch100	v4860	Y08WOMTSR
7	12.8341275492114	0.42299535985653636		7	25	cnn_epch100	v4860	Y08WOMTSR
8	13.073564337198135	0.38108776068142364		8	25	cnn_epch100	v4860	Y08WOMTSR
9	12.603492411425664	0.41768970385514625		9	25	cnn_epch100	v4860	Y08WOMTSR
0	12.344181763515044	0.5807588438058272		0	25	cnn_epch100	v4860	Y04WOMTSL
1	12.031682049553728	0.5785484182003247		1	25	cnn_epch100	v4860	Y04WOMTSL
2	12.163340289490224	0.5634665249998169		2	25	cnn_epch100	v4860	Y04WOMTSL
3	11.771961250113188	0.5728482403497724		3	25	cnn_epch100	v4860	Y04WOMTSL
4	11.999573007787292	0.566746061916182		4	25	cnn_epch100	v4860	Y04WOMTSL
5	11.50182620457756	0.5692506259082919		5	25	cnn_epch100	v4860	Y04WOMTSL
6	11.829834795916256	0.5713158451867917		6	25	cnn_epch100	v4860	Y04WOMTSL
7	12.083571862205847	0.5984487844412678		7	25	cnn_epch100	v4860	Y04WOMTSL
8	11.417768981286992	0.5999949813349892		8	25	cnn_epch100	v4860	Y04WOMTSL
9	11.82670376433862	0.5553562560436859		9	25	cnn_epch100	v4860	Y04WOMTSL
0	12.168678943695124	0.5898491580713809		0	25	cnn_epch100	v4861	Y04WOMTSL
1	11.963352734150243	0.5903659991314005		1	25	cnn_epch100	v4861	Y04WOMTSL
2	11.829074089607063	0.5870131203735577		2	25	cnn_epch100	v4861	Y04WOMTSL
3	11.72668574496185	0.5719405463801134		3	25	cnn_epch100	v4861	Y04WOMTSL
4	11.972749889123673	0.5815287091607282		4	25	cnn_epch100	v4861	Y04WOMTSL
5	11.55286750592422	0.5672552923995292		5	25	cnn_epch100	v4861	Y04WOMTSL
6	11.84545416949311	0.5635712443935115		6	25	cnn_epch100	v4861	Y04WOMTSL
7	12.224869114891105	0.5927361200119203		7	25	cnn_epch100	v4861	Y04WOMTSL
8	11.594918027731024	0.5911547641418978		8	25	cnn_epch100	v4861	Y04WOMTSL
9	11.716131139488516	0.5705622194768042		9	25	cnn_epch100	v4861	Y04WOMTSL
0	12.057452970785734	0.5083919202270812		0	25	cnn_epch100	v4861	Y04WOMTSR
1	12.550193417615423	0.47988733335951395		1	25	cnn_epch100	v4861	Y04WOMTSR
2	11.917762026069104	0.5142962996525229		2	25	cnn_epch100	v4861	Y04WOMTSR
3	12.657348468189513	0.44741532120336613		3	25	cnn_epch100	v4861	Y04WOMTSR
4	12.650247663315907	0.47339334261399507		4	25	cnn_epch100	v4861	Y04WOMTSR
5	12.72309223669773	0.4952696571898975		5	25	cnn_epch100	v4861	Y04WOMTSR
6	12.062210393573508	0.4980875130546339		6	25	cnn_epch100	v4861	Y04WOMTSR
7	12.147566402256686	0.5061856106895701		7	25	cnn_epch100	v4861	Y04WOMTSR
8	12.31974977070051	0.4828330671865036		8	25	cnn_epch100	v4861	Y04WOMTSR
9	12.022320800206591	0.5327929863549081		9	25	cnn_epch100	v4861	Y04WOMTSR
0	12.612282840317096	0.4338969889129188		0	25	cnn_epch100	v4861	Y08WOMTSR
1	12.718256116098791	0.4262404185911016		1	25	cnn_epch100	v4861	Y08WOMTSR
2	12.73667478612856	0.4485990157439452		2	25	cnn_epch100	v4861	Y08WOMTSR
3	12.711624343771735	0.4433842224228621		3	25	cnn_epch100	v4861	Y08WOMTSR
4	12.814402196883613	0.42068526505518805		4	25	cnn_epch100	v4861	Y08WOMTSR
5	12.617690061174743	0.4160201790420618		5	25	cnn_epch100	v4861	Y08WOMTSR
6	12.633674174358898	0.4312295405280126		6	25	cnn_epch100	v4861	Y08WOMTSR
7	12.743169081015818	0.43877235617391086		7	25	cnn_epch100	v4861	Y08WOMTSR
8	12.730249555354014	0.43718669531448096		8	25	cnn_epch100	v4861	Y08WOMTSR
9	12.720970777661949	0.4204952537796058		9	25	cnn_epch100	v4861	Y08WOMTSR
0	13.016013204416955	0.4631621151299543		0	25	cnn_epch100	v4861	Y08WOMTSL
1	13.320185630540111	0.45986064973812996		1	25	cnn_epch100	v4861	Y08WOMTSL
2	12.304871262899011	0.48047741134079863		2	25	cnn_epch100	v4861	Y08WOMTSL
3	13.323079023835833	0.4700883091001761		3	25	cnn_epch100	v4861	Y08WOMTSL
4	13.006925398238026	0.4676755411130527		4	25	cnn_epch100	v4861	Y08WOMTSL
5	12.610050521707398	0.4996127344469971		5	25	cnn_epch100	v4861	Y08WOMTSL
6	13.19627446671558	0.47228494151941053		6	25	cnn_epch100	v4861	Y08WOMTSL
7	12.5974595968224	0.4761239891811438		7	25	cnn_epch100	v4861	Y08WOMTSL
8	12.894566917127296	0.4820260652462985		8	25	cnn_epch100	v4861	Y08WOMTSL
9	12.948977221389107	0.49717352053389274		9	25	cnn_epch100	v4861	Y08WOMTSL
0	12.08690249715951	0.5021342126681193		0	25	cnn_epch100	v4862	Y04WOMTSR
1	12.538875701190232	0.48342035931208266		1	25	cnn_epch100	v4862	Y04WOMTSR
2	11.925664806677592	0.5102448685543315		2	25	cnn_epch100	v4862	Y04WOMTSR
3	12.288855237850006	0.5104926068018135		3	25	cnn_epch100	v4862	Y04WOMTSR
4	12.512127930928926	0.48259374106461483		4	25	cnn_epch100	v4862	Y04WOMTSR
5	12.233835691695768	0.510470084097535		5	25	cnn_epch100	v4862	Y04WOMTSR
6	12.085362447609874	0.49968117416797647		6	25	cnn_epch100	v4862	Y04WOMTSR
7	12.20997134989275	0.4907048249089565		7	25	cnn_epch100	v4862	Y04WOMTSR
8	12.312852514525638	0.48566150016104775		8	25	cnn_epch100	v4862	Y04WOMTSR
9	12.148273423280644	0.5137714137177996		9	25	cnn_epch100	v4862	Y04WOMTSR
0	13.308282915657031	0.4208535983123127		0	25	cnn_epch100	v4862	Y08WOMTSL
1	13.568615027754756	0.42850789101804637		1	25	cnn_epch100	v4862	Y08WOMTSL
2	12.48446142856279	0.4613055751106469		2	25	cnn_epch100	v4862	Y08WOMTSL
3	13.138954725618005	0.45981698246219327		3	25	cnn_epch100	v4862	Y08WOMTSL
4	13.19079275244409	0.45929192630206606		4	25	cnn_epch100	v4862	Y08WOMTSL
5	13.198120742338103	0.43145628226848914		5	25	cnn_epch100	v4862	Y08WOMTSL
6	12.877392470528209	0.4586403378361615		6	25	cnn_epch100	v4862	Y08WOMTSL
7	12.72105086292698	0.46396591118311453		7	25	cnn_epch100	v4862	Y08WOMTSL
8	13.050443738935536	0.4640158023114189		8	25	cnn_epch100	v4862	Y08WOMTSL
9	13.092509332611565	0.48301382192649184		9	25	cnn_epch100	v4862	Y08WOMTSL
0	11.862919512474104	0.5415384567840842		0	25	cnn_epch100	v4862	Y08WOMTSR
1	11.927301886984894	0.5260092813090208		1	25	cnn_epch100	v4862	Y08WOMTSR
2	11.771977635275505	0.5642950102823148		2	25	cnn_epch100	v4862	Y08WOMTSR
3	12.008527604151164	0.5328682712918138		3	25	cnn_epch100	v4862	Y08WOMTSR
4	11.782451385933282	0.5480952821412589		4	25	cnn_epch100	v4862	Y08WOMTSR
5	11.723149607437367	0.521490024382894		5	25	cnn_epch100	v4862	Y08WOMTSR
6	11.553385289347244	0.5574382655654857		6	25	cnn_epch100	v4862	Y08WOMTSR
7	11.658902607578549	0.5682648125111254		7	25	cnn_epch100	v4862	Y08WOMTSR
8	12.120470412354278	0.5379369036081594		8	25	cnn_epch100	v4862	Y08WOMTSR
9	11.650037999851058	0.545892246678787		9	25	cnn_epch100	v4862	Y08WOMTSR
0	12.117147316128367	0.5867755732303734		0	25	cnn_epch100	v4862	Y04WOMTSL
1	12.038069131719189	0.5782670839001289		1	25	cnn_epch100	v4862	Y04WOMTSL
2	11.848465856332504	0.581344442834802		2	25	cnn_epch100	v4862	Y04WOMTSL
3	11.709025892760415	0.5729830073715194		3	25	cnn_epch100	v4862	Y04WOMTSL
4	11.796550471755095	0.587729454150124		4	25	cnn_epch100	v4862	Y04WOMTSL
5	11.51621330033134	0.5720661376550366		5	25	cnn_epch100	v4862	Y04WOMTSL
6	11.783395528458852	0.5675312882782222		6	25	cnn_epch100	v4862	Y04WOMTSL
7	12.147899844345051	0.5950260252815308		7	25	cnn_epch100	v4862	Y04WOMTSL
8	11.50323174918314	0.5945871060439218		8	25	cnn_epch100	v4862	Y04WOMTSL
9	11.69380504881494	0.567721495958312		9	25	cnn_epch100	v4862	Y04WOMTSL
0	12.155426825616004	0.5837416772695643		0	25	cnn_epch100	v4863	Y04WOMTSL
1	12.124184885970092	0.5697041090188687		1	25	cnn_epch100	v4863	Y04WOMTSL
2	11.898751315292271	0.5746086645687507		2	25	cnn_epch100	v4863	Y04WOMTSL
3	11.68171430724562	0.5755183898903042		3	25	cnn_epch100	v4863	Y04WOMTSL
4	11.808022504588063	0.5835557446761253		4	25	cnn_epch100	v4863	Y04WOMTSL
5	11.573924727954363	0.5595923537148874		5	25	cnn_epch100	v4863	Y04WOMTSL
6	11.883357151929358	0.5621714104209764		6	25	cnn_epch100	v4863	Y04WOMTSL
7	12.195054236517732	0.5797268094572824		7	25	cnn_epch100	v4863	Y04WOMTSL
8	11.486991726226522	0.5931976099147118		8	25	cnn_epch100	v4863	Y04WOMTSL
9	11.826213674138437	0.5610628111133196		9	25	cnn_epch100	v4863	Y04WOMTSL
0	12.5937551829839	0.44826205266208485		0	25	cnn_epch100	v4863	Y08WOMTSR
1	12.647821026416706	0.4354724760640666		1	25	cnn_epch100	v4863	Y08WOMTSR
2	12.61955433692532	0.46517037854414856		2	25	cnn_epch100	v4863	Y08WOMTSR
3	12.831958570991263	0.44119145088865314		3	25	cnn_epch100	v4863	Y08WOMTSR
4	12.772269356591506	0.42331808252251074		4	25	cnn_epch100	v4863	Y08WOMTSR
5	12.427615406892402	0.43726176571554237		5	25	cnn_epch100	v4863	Y08WOMTSR
6	12.452171788583422	0.44675813969178574		6	25	cnn_epch100	v4863	Y08WOMTSR
7	12.718268957483252	0.44440110738906924		7	25	cnn_epch100	v4863	Y08WOMTSR
8	12.693502761985004	0.43459528865324737		8	25	cnn_epch100	v4863	Y08WOMTSR
9	12.452921155140308	0.4483869493929405		9	25	cnn_epch100	v4863	Y08WOMTSR
0	12.70852517320992	0.4845479828628596		0	25	cnn_epch100	v4863	Y08WOMTSL
1	13.235281297850516	0.48751391096771224		1	25	cnn_epch100	v4863	Y08WOMTSL
2	12.261590398782085	0.491922744516486		2	25	cnn_epch100	v4863	Y08WOMTSL
3	12.788773351118698	0.5051370367241295		3	25	cnn_epch100	v4863	Y08WOMTSL
4	12.63063267336794	0.5139754905510193		4	25	cnn_epch100	v4863	Y08WOMTSL
5	12.570845322026782	0.5095813764650607		5	25	cnn_epch100	v4863	Y08WOMTSL
6	12.388607854377902	0.5163220734567081		6	25	cnn_epch100	v4863	Y08WOMTSL
7	12.346628302326812	0.5053892503315168		7	25	cnn_epch100	v4863	Y08WOMTSL
8	12.698104889716037	0.5078686777184491		8	25	cnn_epch100	v4863	Y08WOMTSL
9	12.721975869196555	0.5219814631626983		9	25	cnn_epch100	v4863	Y08WOMTSL
0	11.043432279644088	0.6138125744574684		0	25	cnn_epch100	v4863	Y04WOMTSR
1	11.446416503653603	0.599647161250166		1	25	cnn_epch100	v4863	Y04WOMTSR
2	11.003025367786243	0.6195714137721563		2	25	cnn_epch100	v4863	Y04WOMTSR
3	11.891524529833127	0.5482108963474825		3	25	cnn_epch100	v4863	Y04WOMTSR
4	11.5774750311995	0.5769286908221699		4	25	cnn_epch100	v4863	Y04WOMTSR
5	11.133421970369591	0.6255799864808211		5	25	cnn_epch100	v4863	Y04WOMTSR
6	11.034260306701844	0.6122838115157909		6	25	cnn_epch100	v4863	Y04WOMTSR
7	11.140769992044428	0.6073879546290181		7	25	cnn_epch100	v4863	Y04WOMTSR
8	11.391197033849718	0.5880249362577104		8	25	cnn_epch100	v4863	Y04WOMTSR
9	11.205065017664468	0.6121102834065727		9	25	cnn_epch100	v4863	Y04WOMTSR
0	12.965607544070693	0.46064768143013607		0	25	cnn_epch100	v4864	Y08WOMTSL
1	13.292678011868963	0.4663513766081491		1	25	cnn_epch100	v4864	Y08WOMTSL
2	12.296025496160574	0.49033005482867		2	25	cnn_epch100	v4864	Y08WOMTSL
3	13.032329606007414	0.47675710896351975		3	25	cnn_epch100	v4864	Y08WOMTSL
4	12.951126369992611	0.4857627223974934		4	25	cnn_epch100	v4864	Y08WOMTSL
5	12.68794613737798	0.49251717938147554		5	25	cnn_epch100	v4864	Y08WOMTSL
6	12.432166184840645	0.49586256186703936		6	25	cnn_epch100	v4864	Y08WOMTSL
7	12.401833278455529	0.49748662138068267		7	25	cnn_epch100	v4864	Y08WOMTSL
8	12.789886459096518	0.4980693128179366		8	25	cnn_epch100	v4864	Y08WOMTSL
9	12.917582615317697	0.4992199817320239		9	25	cnn_epch100	v4864	Y08WOMTSL
0	11.9843963130151	0.6108003303941021		0	25	cnn_epch100	v4864	Y04WOMTSL
1	11.789665192977989	0.6032693693307143		1	25	cnn_epch100	v4864	Y04WOMTSL
2	11.807766964309335	0.5934746827601649		2	25	cnn_epch100	v4864	Y04WOMTSL
3	12.127961117421938	0.597829552976069		3	25	cnn_epch100	v4864	Y04WOMTSL
4	11.696841964906154	0.6076602714926438		4	25	cnn_epch100	v4864	Y04WOMTSL
5	11.241531525222488	0.5933465656336987		5	25	cnn_epch100	v4864	Y04WOMTSL
6	11.507644340574393	0.5949028812908597		6	25	cnn_epch100	v4864	Y04WOMTSL
7	11.66039658900998	0.6273676531884773		7	25	cnn_epch100	v4864	Y04WOMTSL
8	11.213202888977165	0.6259949561371925		8	25	cnn_epch100	v4864	Y04WOMTSL
9	11.651051790770664	0.572882100052507		9	25	cnn_epch100	v4864	Y04WOMTSL
0	11.870277645861592	0.5305780634811934		0	25	cnn_epch100	v4864	Y08WOMTSR
1	12.151913852592386	0.513923250078317		1	25	cnn_epch100	v4864	Y08WOMTSR
2	11.91068653790892	0.5512141616930193		2	25	cnn_epch100	v4864	Y08WOMTSR
3	12.11386164001926	0.5182021460507341		3	25	cnn_epch100	v4864	Y08WOMTSR
4	11.886280636219563	0.5363759176589369		4	25	cnn_epch100	v4864	Y08WOMTSR
5	11.812620060060071	0.5145638661723689		5	25	cnn_epch100	v4864	Y08WOMTSR
6	11.62468364203619	0.5568322679505249		6	25	cnn_epch100	v4864	Y08WOMTSR
7	11.912798690831307	0.5386026900713872		7	25	cnn_epch100	v4864	Y08WOMTSR
8	12.036177793681883	0.5297171773036816		8	25	cnn_epch100	v4864	Y08WOMTSR
9	11.790551542923042	0.5422203740988673		9	25	cnn_epch100	v4864	Y08WOMTSR
0	10.863396496633676	0.6291812216115783		0	25	cnn_epch100	v4864	Y04WOMTSR
1	11.397655825658576	0.6015846638748517		1	25	cnn_epch100	v4864	Y04WOMTSR
2	10.991203610753365	0.6252953902006994		2	25	cnn_epch100	v4864	Y04WOMTSR
3	11.271255579166384	0.604230295010595		3	25	cnn_epch100	v4864	Y04WOMTSR
4	11.547614854270655	0.5967304160527235		4	25	cnn_epch100	v4864	Y04WOMTSR
5	11.22334848390169	0.6204630337196902		5	25	cnn_epch100	v4864	Y04WOMTSR
6	10.964457238729754	0.6147114236193885		6	25	cnn_epch100	v4864	Y04WOMTSR
7	11.026930047521882	0.6156161514033741		7	25	cnn_epch100	v4864	Y04WOMTSR
8	11.18882113386604	0.6019851233601532		8	25	cnn_epch100	v4864	Y04WOMTSR
9	10.993262928034383	0.6297969073427963		9	25	cnn_epch100	v4864	Y04WOMTSR
0	13.019577872957202	0.3864967188793906		0	25	cnn_epch100	v4865	Y08WOMTSR
1	12.740342742188842	0.4173250555186115		1	25	cnn_epch100	v4865	Y08WOMTSR
2	12.919949404676204	0.43232373024063914		2	25	cnn_epch100	v4865	Y08WOMTSR
3	13.016719646510785	0.3975113847092247		3	25	cnn_epch100	v4865	Y08WOMTSR
4	12.784712352587135	0.42152862599624297		4	25	cnn_epch100	v4865	Y08WOMTSR
5	12.566695781791491	0.4065203015047488		5	25	cnn_epch100	v4865	Y08WOMTSR
6	12.509147129126337	0.4378558197684776		6	25	cnn_epch100	v4865	Y08WOMTSR
7	12.926034480661173	0.40656429822196316		7	25	cnn_epch100	v4865	Y08WOMTSR
8	12.876786238021642	0.4058319385546748		8	25	cnn_epch100	v4865	Y08WOMTSR
9	12.92893348220651	0.39924862200661315		9	25	cnn_epch100	v4865	Y08WOMTSR
0	12.350342513320644	0.4773901273749884		0	25	cnn_epch100	v4865	Y04WOMTSR
1	12.80752536011712	0.4709725330707926		1	25	cnn_epch100	v4865	Y04WOMTSR
2	12.133484333177474	0.48305277219536813		2	25	cnn_epch100	v4865	Y04WOMTSR
3	12.273136651155497	0.495793804183534		3	25	cnn_epch100	v4865	Y04WOMTSR
4	12.599047211186631	0.46777759851760653		4	25	cnn_epch100	v4865	Y04WOMTSR
5	12.453589943675496	0.4782804785446251		5	25	cnn_epch100	v4865	Y04WOMTSR
6	12.107637023874243	0.491932505977246		6	25	cnn_epch100	v4865	Y04WOMTSR
7	12.423962554588169	0.46172243586470835		7	25	cnn_epch100	v4865	Y04WOMTSR
8	12.388620212900646	0.47773418198583384		8	25	cnn_epch100	v4865	Y04WOMTSR
9	12.273307909957872	0.4986954002262092		9	25	cnn_epch100	v4865	Y04WOMTSR
0	12.007226177036076	0.5984782567788142		0	25	cnn_epch100	v4865	Y04WOMTSL
1	11.89740724144259	0.5906415033969161		1	25	cnn_epch100	v4865	Y04WOMTSL
2	12.016982412455446	0.5752568221952252		2	25	cnn_epch100	v4865	Y04WOMTSL
3	11.587086627474733	0.5853493887252502		3	25	cnn_epch100	v4865	Y04WOMTSL
4	11.738865194732949	0.5887406269153149		4	25	cnn_epch100	v4865	Y04WOMTSL
5	11.581054377758637	0.5736858982115192		5	25	cnn_epch100	v4865	Y04WOMTSL
6	11.918032125268176	0.5667250910781357		6	25	cnn_epch100	v4865	Y04WOMTSL
7	12.238025405638746	0.6102190346194185		7	25	cnn_epch100	v4865	Y04WOMTSL
8	11.411793062026538	0.6005437689166193		8	25	cnn_epch100	v4865	Y04WOMTSL
9	11.713585796103777	0.5789842438568241		9	25	cnn_epch100	v4865	Y04WOMTSL
0	12.88080862403688	0.4695384223172868		0	25	cnn_epch100	v4865	Y08WOMTSL
1	13.30809422783085	0.4628368041982787		1	25	cnn_epch100	v4865	Y08WOMTSL
2	12.547708500276812	0.48337710586893445		2	25	cnn_epch100	v4865	Y08WOMTSL
3	13.016263667774751	0.48299915502887314		3	25	cnn_epch100	v4865	Y08WOMTSL
4	12.713107487870465	0.5021508461225156		4	25	cnn_epch100	v4865	Y08WOMTSL
5	12.991127411700909	0.48205870918758065		5	25	cnn_epch100	v4865	Y08WOMTSL
6	12.49781443471682	0.4946359799349637		6	25	cnn_epch100	v4865	Y08WOMTSL
7	12.420981636627474	0.501408209254391		7	25	cnn_epch100	v4865	Y08WOMTSL
8	12.637341313500803	0.5129637631718643		8	25	cnn_epch100	v4865	Y08WOMTSL
9	12.89359881912235	0.5047455534745081		9	25	cnn_epch100	v4865	Y08WOMTSL
0	10.897964850269672	0.6267670063658225		0	25	cnn_epch100	v4866	Y04WOMTSR
1	11.370423851530592	0.6033418531492434		1	25	cnn_epch100	v4866	Y04WOMTSR
2	10.92848615418249	0.6138837805353965		2	25	cnn_epch100	v4866	Y04WOMTSR
3	11.552987772044654	0.6016925618313204		3	25	cnn_epch100	v4866	Y04WOMTSR
4	11.48328370067355	0.5878336361415307		4	25	cnn_epch100	v4866	Y04WOMTSR
5	11.259861824096676	0.6192785020881759		5	25	cnn_epch100	v4866	Y04WOMTSR
6	10.96380794137346	0.6160886828875235		6	25	cnn_epch100	v4866	Y04WOMTSR
7	11.082759641503522	0.6098070272471122		7	25	cnn_epch100	v4866	Y04WOMTSR
8	11.461119386745898	0.6024989103381053		8	25	cnn_epch100	v4866	Y04WOMTSR
9	11.167329530380975	0.6222433082393006		9	25	cnn_epch100	v4866	Y04WOMTSR
0	11.854042356276818	0.5360516613136336		0	25	cnn_epch100	v4866	Y08WOMTSR
1	11.857849576650022	0.5365226302333707		1	25	cnn_epch100	v4866	Y08WOMTSR
2	11.864448801083611	0.5610751206782224		2	25	cnn_epch100	v4866	Y08WOMTSR
3	12.14920097487095	0.5160983048642308		3	25	cnn_epch100	v4866	Y08WOMTSR
4	11.75277782679694	0.5543449343638172		4	25	cnn_epch100	v4866	Y08WOMTSR
5	11.650520664212475	0.5293421937921455		5	25	cnn_epch100	v4866	Y08WOMTSR
6	11.618024686132015	0.5565261408345149		6	25	cnn_epch100	v4866	Y08WOMTSR
7	11.682632828514658	0.564944028323384		7	25	cnn_epch100	v4866	Y08WOMTSR
8	11.882384358595171	0.5373208500686552		8	25	cnn_epch100	v4866	Y08WOMTSR
9	11.62690798742352	0.5464097566915146		9	25	cnn_epch100	v4866	Y08WOMTSR
0	13.14601292781919	0.4503544013288364		0	25	cnn_epch100	v4866	Y08WOMTSL
1	13.247247300219325	0.46248783858508735		1	25	cnn_epch100	v4866	Y08WOMTSL
2	12.45905697450488	0.48828174424280113		2	25	cnn_epch100	v4866	Y08WOMTSL
3	13.088670081872198	0.4702151147096945		3	25	cnn_epch100	v4866	Y08WOMTSL
4	12.936441852860584	0.4740560028913605		4	25	cnn_epch100	v4866	Y08WOMTSL
5	13.067505608670285	0.45084395559343804		5	25	cnn_epch100	v4866	Y08WOMTSL
6	12.835114025671087	0.4565975730243615		6	25	cnn_epch100	v4866	Y08WOMTSL
7	12.67032856695717	0.47189010058118935		7	25	cnn_epch100	v4866	Y08WOMTSL
8	12.864242776473128	0.4857591582533335		8	25	cnn_epch100	v4866	Y08WOMTSL
9	13.501068295608723	0.4658744432486821		9	25	cnn_epch100	v4866	Y08WOMTSL
0	12.019374204599249	0.6075622581899408		0	25	cnn_epch100	v4866	Y04WOMTSL
1	12.133952543964227	0.573667849356849		1	25	cnn_epch100	v4866	Y04WOMTSL
2	11.976223835173505	0.5778700138510241		2	25	cnn_epch100	v4866	Y04WOMTSL
3	11.610433159712054	0.5888328716272373		3	25	cnn_epch100	v4866	Y04WOMTSL
4	11.740040514593268	0.5929010772602391		4	25	cnn_epch100	v4866	Y04WOMTSL
5	11.262535346281656	0.5901274842893965		5	25	cnn_epch100	v4866	Y04WOMTSL
6	11.5685478409841	0.5895080901548942		6	25	cnn_epch100	v4866	Y04WOMTSL
7	11.93349387919318	0.6114103939638823		7	25	cnn_epch100	v4866	Y04WOMTSL
8	11.427472205990476	0.6195696851920344		8	25	cnn_epch100	v4866	Y04WOMTSL
9	11.700655577551965	0.5807562042054359		9	25	cnn_epch100	v4866	Y04WOMTSL
0	12.295161496392112	0.4776333961598472		0	25	cnn_epch100	v4867	Y04WOMTSR
1	12.463692820007662	0.48853280079143097		1	25	cnn_epch100	v4867	Y04WOMTSR
2	11.988530597265076	0.5016272766471611		2	25	cnn_epch100	v4867	Y04WOMTSR
3	12.435824635183476	0.5003303623229463		3	25	cnn_epch100	v4867	Y04WOMTSR
4	12.52703795213325	0.4819294927247062		4	25	cnn_epch100	v4867	Y04WOMTSR
5	12.486809144764829	0.47614589197797563		5	25	cnn_epch100	v4867	Y04WOMTSR
6	12.037899587638616	0.500038922080851		6	25	cnn_epch100	v4867	Y04WOMTSR
7	12.186745545422148	0.4938396480233385		7	25	cnn_epch100	v4867	Y04WOMTSR
8	12.319448331455009	0.48403248374301805		8	25	cnn_epch100	v4867	Y04WOMTSR
9	12.221861786389152	0.5117697163010897		9	25	cnn_epch100	v4867	Y04WOMTSR
0	12.92122735541461	0.417115171997246		0	25	cnn_epch100	v4867	Y08WOMTSR
1	12.58929177807851	0.43856445535151434		1	25	cnn_epch100	v4867	Y08WOMTSR
2	12.822916603148292	0.4367925376050791		2	25	cnn_epch100	v4867	Y08WOMTSR
3	12.841654965076728	0.42095913588853157		3	25	cnn_epch100	v4867	Y08WOMTSR
4	12.632276083820956	0.456605395534807		4	25	cnn_epch100	v4867	Y08WOMTSR
5	12.23594485810199	0.45622544839160534		5	25	cnn_epch100	v4867	Y08WOMTSR
6	12.443536901765109	0.44354129669463166		6	25	cnn_epch100	v4867	Y08WOMTSR
7	12.700884915173647	0.4560389094411395		7	25	cnn_epch100	v4867	Y08WOMTSR
8	12.69074953242174	0.437014886115195		8	25	cnn_epch100	v4867	Y08WOMTSR
9	12.405930237256293	0.4563711970597576		9	25	cnn_epch100	v4867	Y08WOMTSR
0	11.94835745661333	0.6025162269235956		0	25	cnn_epch100	v4867	Y04WOMTSL
1	11.955487395052344	0.5855825257269819		1	25	cnn_epch100	v4867	Y04WOMTSL
2	11.833462432693798	0.5895624704876149		2	25	cnn_epch100	v4867	Y04WOMTSL
3	11.640933764845538	0.5823202409024878		3	25	cnn_epch100	v4867	Y04WOMTSL
4	11.78357657826174	0.5847460565021596		4	25	cnn_epch100	v4867	Y04WOMTSL
5	11.524689486851903	0.5824036300409546		5	25	cnn_epch100	v4867	Y04WOMTSL
6	11.800275878986229	0.5713254685542362		6	25	cnn_epch100	v4867	Y04WOMTSL
7	12.14361746155837	0.6102552184126725		7	25	cnn_epch100	v4867	Y04WOMTSL
8	11.522032639805598	0.5922897959614142		8	25	cnn_epch100	v4867	Y04WOMTSL
9	11.832085584621828	0.5584465073389899		9	25	cnn_epch100	v4867	Y04WOMTSL
0	12.954157192765168	0.460459178321753		0	25	cnn_epch100	v4867	Y08WOMTSL
1	13.098610509519103	0.4793974586605953		1	25	cnn_epch100	v4867	Y08WOMTSL
2	12.220899814051243	0.49690388293893606		2	25	cnn_epch100	v4867	Y08WOMTSL
3	13.121324661533183	0.4731200950593588		3	25	cnn_epch100	v4867	Y08WOMTSL
4	12.86997030993293	0.488350775387133		4	25	cnn_epch100	v4867	Y08WOMTSL
5	12.911073023788578	0.47367114926680476		5	25	cnn_epch100	v4867	Y08WOMTSL
6	12.758799107962732	0.4796532255995285		6	25	cnn_epch100	v4867	Y08WOMTSL
7	12.36545989970663	0.5044602766921276		7	25	cnn_epch100	v4867	Y08WOMTSL
8	12.786222877653824	0.4961886938045199		8	25	cnn_epch100	v4867	Y08WOMTSL
9	12.971834233468588	0.49375970699108795		9	25	cnn_epch100	v4867	Y08WOMTSL
0	11.9702283514942	0.6010932311716574		0	25	cnn_epch100	v4868	Y04WOMTSL
1	12.039009943084771	0.5878839695131688		1	25	cnn_epch100	v4868	Y04WOMTSL
2	11.853043291540338	0.5792964146514277		2	25	cnn_epch100	v4868	Y04WOMTSL
3	11.647788556231854	0.5909753557474574		3	25	cnn_epch100	v4868	Y04WOMTSL
4	11.723553605058065	0.5929007635166259		4	25	cnn_epch100	v4868	Y04WOMTSL
5	11.338843821230828	0.583150133422354		5	25	cnn_epch100	v4868	Y04WOMTSL
6	11.60573295452065	0.5870731300734032		6	25	cnn_epch100	v4868	Y04WOMTSL
7	11.920154796401544	0.6024045258270614		7	25	cnn_epch100	v4868	Y04WOMTSL
8	11.24674461670935	0.621406804837483		8	25	cnn_epch100	v4868	Y04WOMTSL
9	12.067152710854216	0.5781197591101125		9	25	cnn_epch100	v4868	Y04WOMTSL
0	12.848352647607925	0.4133304687725852		0	25	cnn_epch100	v4868	Y08WOMTSR
1	12.661672270568282	0.42684126919482906		1	25	cnn_epch100	v4868	Y08WOMTSR
2	12.831504530122162	0.43639140411609306		2	25	cnn_epch100	v4868	Y08WOMTSR
3	12.870957854080274	0.422602640032228		3	25	cnn_epch100	v4868	Y08WOMTSR
4	12.726346809479544	0.42864538512024375		4	25	cnn_epch100	v4868	Y08WOMTSR
5	12.395089313580936	0.4313105844092604		5	25	cnn_epch100	v4868	Y08WOMTSR
6	12.477870601541216	0.4358281428354771		6	25	cnn_epch100	v4868	Y08WOMTSR
7	12.74599998225086	0.442184368033007		7	25	cnn_epch100	v4868	Y08WOMTSR
8	12.6649966659862	0.438102085514646		8	25	cnn_epch100	v4868	Y08WOMTSR
9	12.541136052129849	0.45187459322099716		9	25	cnn_epch100	v4868	Y08WOMTSR
0	11.946944777748522	0.5354827038601732		0	25	cnn_epch100	v4868	Y04WOMTSR
1	12.16604476363175	0.5216513318752368		1	25	cnn_epch100	v4868	Y04WOMTSR
2	11.709841440968823	0.5341159525298336		2	25	cnn_epch100	v4868	Y04WOMTSR
3	12.139147239422185	0.512705376655778		3	25	cnn_epch100	v4868	Y04WOMTSR
4	12.388632052038227	0.49704665256537756		4	25	cnn_epch100	v4868	Y04WOMTSR
5	11.99290589966007	0.5316644996157983		5	25	cnn_epch100	v4868	Y04WOMTSR
6	11.867663711703646	0.5232815707993452		6	25	cnn_epch100	v4868	Y04WOMTSR
7	11.797696022456536	0.5384872805138647		7	25	cnn_epch100	v4868	Y04WOMTSR
8	12.126917243463948	0.5136732553472463		8	25	cnn_epch100	v4868	Y04WOMTSR
9	12.041185199397392	0.5322203120239183		9	25	cnn_epch100	v4868	Y04WOMTSR
0	12.900805315957696	0.45949315761283654		0	25	cnn_epch100	v4868	Y08WOMTSL
1	13.371348137928804	0.4436959940421239		1	25	cnn_epch100	v4868	Y08WOMTSL
2	12.56139649609928	0.4623042169096582		2	25	cnn_epch100	v4868	Y08WOMTSL
3	13.780286736635311	0.4409450287650923		3	25	cnn_epch100	v4868	Y08WOMTSL
4	13.142930559146237	0.4560060180371243		4	25	cnn_epch100	v4868	Y08WOMTSL
5	13.015999598585127	0.45547340411148973		5	25	cnn_epch100	v4868	Y08WOMTSL
6	12.613469005694975	0.47479379250424203		6	25	cnn_epch100	v4868	Y08WOMTSL
7	12.656363121754554	0.4685267868329299		7	25	cnn_epch100	v4868	Y08WOMTSL
8	13.066735921052116	0.46024967433219244		8	25	cnn_epch100	v4868	Y08WOMTSL
9	13.111460265290004	0.48189182560963867		9	25	cnn_epch100	v4868	Y08WOMTSL
0	12.776255485511497	0.42881267733230993		0	25	cnn_epch100	v4869	Y08WOMTSR
1	12.794761852668	0.4107742132389391		1	25	cnn_epch100	v4869	Y08WOMTSR
2	12.73795779571905	0.4481865635056178		2	25	cnn_epch100	v4869	Y08WOMTSR
3	12.855976460647229	0.43203523737478655		3	25	cnn_epch100	v4869	Y08WOMTSR
4	12.922606020604654	0.4242411335756441		4	25	cnn_epch100	v4869	Y08WOMTSR
5	12.428426300524633	0.43474283629867466		5	25	cnn_epch100	v4869	Y08WOMTSR
6	12.459358484431142	0.44006628395382724		6	25	cnn_epch100	v4869	Y08WOMTSR
7	12.754208740423454	0.4312135272454341		7	25	cnn_epch100	v4869	Y08WOMTSR
8	12.881842461182908	0.41608578432658216		8	25	cnn_epch100	v4869	Y08WOMTSR
9	12.59447839981932	0.42162719581593017		9	25	cnn_epch100	v4869	Y08WOMTSR
0	12.174284330043898	0.4943270272771506		0	25	cnn_epch100	v4869	Y04WOMTSR
1	12.730469818609068	0.45188177377005734		1	25	cnn_epch100	v4869	Y04WOMTSR
2	12.332291264805772	0.4564072931182814		2	25	cnn_epch100	v4869	Y04WOMTSR
3	12.683014465499076	0.4572111263488593		3	25	cnn_epch100	v4869	Y04WOMTSR
4	12.910693808667274	0.4366044772729247		4	25	cnn_epch100	v4869	Y04WOMTSR
5	12.761798952904186	0.4381681402394267		5	25	cnn_epch100	v4869	Y04WOMTSR
6	12.368223560259253	0.45980180320984665		6	25	cnn_epch100	v4869	Y04WOMTSR
7	12.510902169093054	0.4517479110707405		7	25	cnn_epch100	v4869	Y04WOMTSR
8	12.558180361997922	0.4456680208118769		8	25	cnn_epch100	v4869	Y04WOMTSR
9	12.42570696411034	0.47871890757881475		9	25	cnn_epch100	v4869	Y04WOMTSR
0	12.994166127147649	0.4621073522226445		0	25	cnn_epch100	v4869	Y08WOMTSL
1	13.28876347236493	0.4590856058698856		1	25	cnn_epch100	v4869	Y08WOMTSL
2	12.148458560868823	0.5019822586121903		2	25	cnn_epch100	v4869	Y08WOMTSL
3	12.948882999157226	0.48343295728290625		3	25	cnn_epch100	v4869	Y08WOMTSL
4	12.894654313845308	0.49031201654208273		4	25	cnn_epch100	v4869	Y08WOMTSL
5	12.752650512324612	0.48690389474131407		5	25	cnn_epch100	v4869	Y08WOMTSL
6	12.420774892492506	0.5005754626121284		6	25	cnn_epch100	v4869	Y08WOMTSL
7	12.5654479850257	0.4881194280635082		7	25	cnn_epch100	v4869	Y08WOMTSL
8	12.941144009747395	0.4871158792465637		8	25	cnn_epch100	v4869	Y08WOMTSL
9	13.072594064953083	0.4846562347514097		9	25	cnn_epch100	v4869	Y08WOMTSL
0	12.504629604321838	0.5686096673393979		0	25	cnn_epch100	v4869	Y04WOMTSL
1	12.47641291151556	0.5661270321689285		1	25	cnn_epch100	v4869	Y04WOMTSL
2	12.446309944006536	0.5561636877604356		2	25	cnn_epch100	v4869	Y04WOMTSL
3	11.809251262662348	0.5645853049834637		3	25	cnn_epch100	v4869	Y04WOMTSL
4	12.012928795983612	0.5623460144314559		4	25	cnn_epch100	v4869	Y04WOMTSL
5	11.595476690341052	0.5574957182426951		5	25	cnn_epch100	v4869	Y04WOMTSL
6	12.090200275990282	0.5361557852575981		6	25	cnn_epch100	v4869	Y04WOMTSL
7	12.189991731053894	0.579841037189175		7	25	cnn_epch100	v4869	Y04WOMTSL
8	11.684436896179903	0.5750909896026702		8	25	cnn_epch100	v4869	Y04WOMTSL
9	11.88889231661409	0.5466611931122777		9	25	cnn_epch100	v4869	Y04WOMTSL
0	12.575497107317538	0.45588728440079956		0	25	cnn_epch100	v4870	Y08WOMTSR
1	12.440473065194212	0.4628791687002442		1	25	cnn_epch100	v4870	Y08WOMTSR
2	12.605459435280078	0.4742730479083506		2	25	cnn_epch100	v4870	Y08WOMTSR
3	12.510378758686754	0.46731887648760806		3	25	cnn_epch100	v4870	Y08WOMTSR
4	12.537447467087542	0.4642838414295089		4	25	cnn_epch100	v4870	Y08WOMTSR
5	12.422303394295865	0.4477230539013391		5	25	cnn_epch100	v4870	Y08WOMTSR
6	12.223589013270749	0.4718171501833896		6	25	cnn_epch100	v4870	Y08WOMTSR
7	12.447549465625322	0.4740319474434432		7	25	cnn_epch100	v4870	Y08WOMTSR
8	12.58942044963261	0.45416282902515676		8	25	cnn_epch100	v4870	Y08WOMTSR
9	12.554292198914634	0.4362266697119749		9	25	cnn_epch100	v4870	Y08WOMTSR
0	12.334191365682898	0.47933094622550765		0	25	cnn_epch100	v4870	Y04WOMTSR
1	12.771173330224252	0.4593923428148871		1	25	cnn_epch100	v4870	Y04WOMTSR
2	12.07966590213418	0.4886672552911799		2	25	cnn_epch100	v4870	Y04WOMTSR
3	12.449668032399636	0.47323306416714866		3	25	cnn_epch100	v4870	Y04WOMTSR
4	12.793280969830594	0.45850388903995126		4	25	cnn_epch100	v4870	Y04WOMTSR
5	12.642476427746542	0.45913892711821935		5	25	cnn_epch100	v4870	Y04WOMTSR
6	12.136500524051518	0.4870246359883722		6	25	cnn_epch100	v4870	Y04WOMTSR
7	12.780075955148948	0.46156813058566487		7	25	cnn_epch100	v4870	Y04WOMTSR
8	12.49342893848566	0.45409854037866193		8	25	cnn_epch100	v4870	Y04WOMTSR
9	12.34966595666844	0.49148960679363474		9	25	cnn_epch100	v4870	Y04WOMTSR
0	12.292545069727655	0.5753528920820705		0	25	cnn_epch100	v4870	Y04WOMTSL
1	12.365617011101795	0.5521183180192669		1	25	cnn_epch100	v4870	Y04WOMTSL
2	12.14765748562177	0.5558299211508256		2	25	cnn_epch100	v4870	Y04WOMTSL
3	12.259981909291952	0.5600355606273649		3	25	cnn_epch100	v4870	Y04WOMTSL
4	12.045600291886029	0.5597496298309023		4	25	cnn_epch100	v4870	Y04WOMTSL
5	11.755077341450832	0.5546256791354623		5	25	cnn_epch100	v4870	Y04WOMTSL
6	12.10253377678838	0.5468302098913028		6	25	cnn_epch100	v4870	Y04WOMTSL
7	12.206757696736286	0.5771098676769103		7	25	cnn_epch100	v4870	Y04WOMTSL
8	11.75742317503553	0.5722200396524466		8	25	cnn_epch100	v4870	Y04WOMTSL
9	11.850884701076655	0.5565659073514407		9	25	cnn_epch100	v4870	Y04WOMTSL
0	12.973585487864748	0.4630214135615275		0	25	cnn_epch100	v4870	Y08WOMTSL
1	13.211234723540064	0.47922179364685985		1	25	cnn_epch100	v4870	Y08WOMTSL
2	12.185839882312926	0.5057062210690351		2	25	cnn_epch100	v4870	Y08WOMTSL
3	12.942757981624164	0.48641465008106277		3	25	cnn_epch100	v4870	Y08WOMTSL
4	13.018658514818869	0.48387484120974583		4	25	cnn_epch100	v4870	Y08WOMTSL
5	12.6120830827309	0.4999067136541652		5	25	cnn_epch100	v4870	Y08WOMTSL
6	12.449538845972809	0.5028349904746242		6	25	cnn_epch100	v4870	Y08WOMTSL
7	12.464839712135314	0.503635177672103		7	25	cnn_epch100	v4870	Y08WOMTSL
8	12.706372993295634	0.5088347182136652		8	25	cnn_epch100	v4870	Y08WOMTSL
9	13.588076992194663	0.4913381479153781		9	25	cnn_epch100	v4870	Y08WOMTSL
0	12.560588955652126	0.5603603763385993		0	25	cnn_epch100	v4871	Y04WOMTSL
1	12.44921000554909	0.5382302518576778		1	25	cnn_epch100	v4871	Y04WOMTSL
2	12.07812273521019	0.558682200027022		2	25	cnn_epch100	v4871	Y04WOMTSL
3	12.041212733675728	0.5400429554659637		3	25	cnn_epch100	v4871	Y04WOMTSL
4	12.201811512809227	0.5512561353663379		4	25	cnn_epch100	v4871	Y04WOMTSL
5	11.736160656700788	0.5550509780799971		5	25	cnn_epch100	v4871	Y04WOMTSL
6	11.95322934078419	0.5489226721877359		6	25	cnn_epch100	v4871	Y04WOMTSL
7	12.497844279391746	0.5597820730242924		7	25	cnn_epch100	v4871	Y04WOMTSL
8	11.749517740216334	0.569918925721183		8	25	cnn_epch100	v4871	Y04WOMTSL
9	12.15575422088954	0.5215605207883004		9	25	cnn_epch100	v4871	Y04WOMTSL
0	12.497904777300883	0.4601588522445028		0	25	cnn_epch100	v4871	Y08WOMTSR
1	12.380983732160672	0.4667049561974922		1	25	cnn_epch100	v4871	Y08WOMTSR
2	12.46814518711383	0.48424085805875966		2	25	cnn_epch100	v4871	Y08WOMTSR
3	12.673517913513535	0.4493946612928415		3	25	cnn_epch100	v4871	Y08WOMTSR
4	12.547999084241685	0.45545683091371364		4	25	cnn_epch100	v4871	Y08WOMTSR
5	12.434135730738522	0.4509226864059222		5	25	cnn_epch100	v4871	Y08WOMTSR
6	12.214218856450891	0.48464852661148744		6	25	cnn_epch100	v4871	Y08WOMTSR
7	12.354891786867316	0.4884751490490483		7	25	cnn_epch100	v4871	Y08WOMTSR
8	12.502884350428673	0.45859520977948043		8	25	cnn_epch100	v4871	Y08WOMTSR
9	12.50169847752611	0.4378925693666044		9	25	cnn_epch100	v4871	Y08WOMTSR
0	12.935098742769314	0.49094693943135526		0	25	cnn_epch100	v4871	Y08WOMTSL
1	13.086265229155092	0.4833928000470289		1	25	cnn_epch100	v4871	Y08WOMTSL
2	12.048601787898985	0.513551540356314		2	25	cnn_epch100	v4871	Y08WOMTSL
3	13.001074625547044	0.5079785149204413		3	25	cnn_epch100	v4871	Y08WOMTSL
4	12.713422283590432	0.5042284511623951		4	25	cnn_epch100	v4871	Y08WOMTSL
5	12.701417360600097	0.49818805392890014		5	25	cnn_epch100	v4871	Y08WOMTSL
6	12.492585230546894	0.49222536397452055		6	25	cnn_epch100	v4871	Y08WOMTSL
7	12.249948317398662	0.5177023566677496		7	25	cnn_epch100	v4871	Y08WOMTSL
8	12.67587961604153	0.5085354310657435		8	25	cnn_epch100	v4871	Y08WOMTSL
9	12.896263209445175	0.507564835165528		9	25	cnn_epch100	v4871	Y08WOMTSL
0	11.918265346744011	0.543740750032567		0	25	cnn_epch100	v4871	Y04WOMTSR
1	12.37892844504964	0.5093251828264117		1	25	cnn_epch100	v4871	Y04WOMTSR
2	11.770052016839925	0.5277218885301542		2	25	cnn_epch100	v4871	Y04WOMTSR
3	11.979749088616302	0.5319820964279577		3	25	cnn_epch100	v4871	Y04WOMTSR
4	12.426300259192333	0.4933150480080606		4	25	cnn_epch100	v4871	Y04WOMTSR
5	12.001348681686022	0.5317376115443674		5	25	cnn_epch100	v4871	Y04WOMTSR
6	11.8561768683459	0.5252484280852416		6	25	cnn_epch100	v4871	Y04WOMTSR
7	11.770755906147883	0.5404088299477662		7	25	cnn_epch100	v4871	Y04WOMTSR
8	12.029103747242624	0.5225204876272228		8	25	cnn_epch100	v4871	Y04WOMTSR
9	11.920115616223608	0.5398871353047052		9	25	cnn_epch100	v4871	Y04WOMTSR
0	11.923286323850212	0.5333133409495158		0	25	cnn_epch100	v4872	Y04WOMTSR
1	12.58831932448598	0.4935181642357611		1	25	cnn_epch100	v4872	Y04WOMTSR
2	11.912729856861482	0.5081997346200179		2	25	cnn_epch100	v4872	Y04WOMTSR
3	12.181515781977051	0.5128929292116445		3	25	cnn_epch100	v4872	Y04WOMTSR
4	12.421219281086428	0.4926131980122123		4	25	cnn_epch100	v4872	Y04WOMTSR
5	12.374702312702045	0.4895053624039167		5	25	cnn_epch100	v4872	Y04WOMTSR
6	12.005107820141454	0.5120755894849274		6	25	cnn_epch100	v4872	Y04WOMTSR
7	12.221147099358392	0.49138311866474477		7	25	cnn_epch100	v4872	Y04WOMTSR
8	12.17005044244711	0.49707004645848446		8	25	cnn_epch100	v4872	Y04WOMTSR
9	12.251043560018791	0.5063167257815561		9	25	cnn_epch100	v4872	Y04WOMTSR
0	12.460215871706176	0.5602504278736045		0	25	cnn_epch100	v4872	Y04WOMTSL
1	12.327112138557988	0.5506663822812379		1	25	cnn_epch100	v4872	Y04WOMTSL
2	12.134623636813137	0.559617473980005		2	25	cnn_epch100	v4872	Y04WOMTSL
3	12.419797186277664	0.5605708921836309		3	25	cnn_epch100	v4872	Y04WOMTSL
4	11.968926982596765	0.5660059544506081		4	25	cnn_epch100	v4872	Y04WOMTSL
5	11.739462622973884	0.5491367500038776		5	25	cnn_epch100	v4872	Y04WOMTSL
6	12.049154180915158	0.5491750579681584		6	25	cnn_epch100	v4872	Y04WOMTSL
7	12.29345146695346	0.5692756935698563		7	25	cnn_epch100	v4872	Y04WOMTSL
8	11.638992878677136	0.5801109432007584		8	25	cnn_epch100	v4872	Y04WOMTSL
9	12.743903699651836	0.5163388410171678		9	25	cnn_epch100	v4872	Y04WOMTSL
0	12.776244357787554	0.4875467854708519		0	25	cnn_epch100	v4872	Y08WOMTSL
1	12.831602677001182	0.5101746322840589		1	25	cnn_epch100	v4872	Y08WOMTSL
2	12.03712718448302	0.5168638091911879		2	25	cnn_epch100	v4872	Y08WOMTSL
3	12.818212770861528	0.500820697114495		3	25	cnn_epch100	v4872	Y08WOMTSL
4	12.778655364771671	0.5075133546116054		4	25	cnn_epch100	v4872	Y08WOMTSL
5	12.776317557191383	0.5216046633039999		5	25	cnn_epch100	v4872	Y08WOMTSL
6	12.28759194298114	0.5153453754741125		6	25	cnn_epch100	v4872	Y08WOMTSL
7	12.178325917917087	0.5251111196258661		7	25	cnn_epch100	v4872	Y08WOMTSL
8	12.610529681412649	0.5158278614998909		8	25	cnn_epch100	v4872	Y08WOMTSL
9	12.82635224750664	0.5130470910244348		9	25	cnn_epch100	v4872	Y08WOMTSL
0	12.48382828600442	0.4507379191154533		0	25	cnn_epch100	v4872	Y08WOMTSR
1	12.579522722149743	0.446348313591972		1	25	cnn_epch100	v4872	Y08WOMTSR
2	12.7169523172421	0.4597130384927396		2	25	cnn_epch100	v4872	Y08WOMTSR
3	12.7952226386715	0.43055187281740576		3	25	cnn_epch100	v4872	Y08WOMTSR
4	12.708297411073914	0.43499264785966696		4	25	cnn_epch100	v4872	Y08WOMTSR
5	12.520101262780614	0.4228247097266896		5	25	cnn_epch100	v4872	Y08WOMTSR
6	12.352734113733996	0.45583381108657905		6	25	cnn_epch100	v4872	Y08WOMTSR
7	12.592573316306812	0.4554378320704794		7	25	cnn_epch100	v4872	Y08WOMTSR
8	12.704802237411888	0.4293847083687933		8	25	cnn_epch100	v4872	Y08WOMTSR
9	12.478649818037985	0.438647962599467		9	25	cnn_epch100	v4872	Y08WOMTSR
0	12.998107679498254	0.394482241901		0	25	cnn_epch100	v4873	Y08WOMTSR
1	12.762063675099832	0.4108886253551931		1	25	cnn_epch100	v4873	Y08WOMTSR
2	13.028926009054368	0.4194042016058601		2	25	cnn_epch100	v4873	Y08WOMTSR
3	12.956408289401262	0.40314971408720185		3	25	cnn_epch100	v4873	Y08WOMTSR
4	13.048139745146784	0.41257169045013564		4	25	cnn_epch100	v4873	Y08WOMTSR
5	12.76114813575715	0.3757588726575362		5	25	cnn_epch100	v4873	Y08WOMTSR
6	12.638808105285916	0.437730361189461		6	25	cnn_epch100	v4873	Y08WOMTSR
7	12.863527539892123	0.42330387168136446		7	25	cnn_epch100	v4873	Y08WOMTSR
8	13.036467431660672	0.3901192015462112		8	25	cnn_epch100	v4873	Y08WOMTSR
9	12.756846531400171	0.3936433549423607		9	25	cnn_epch100	v4873	Y08WOMTSR
0	12.621958667606654	0.4460681810903489		0	25	cnn_epch100	v4873	Y04WOMTSR
1	12.758375144884216	0.44542114102230107		1	25	cnn_epch100	v4873	Y04WOMTSR
2	12.426826410421326	0.4413594180067623		2	25	cnn_epch100	v4873	Y04WOMTSR
3	12.596400485750944	0.46196892167764253		3	25	cnn_epch100	v4873	Y04WOMTSR
4	12.99464222396173	0.40567186416785034		4	25	cnn_epch100	v4873	Y04WOMTSR
5	12.838134852901002	0.4335302366322205		5	25	cnn_epch100	v4873	Y04WOMTSR
6	12.557641589141369	0.441854378866619		6	25	cnn_epch100	v4873	Y04WOMTSR
7	12.61023347627886	0.44656732781774267		7	25	cnn_epch100	v4873	Y04WOMTSR
8	12.647083401257976	0.4370625762884281		8	25	cnn_epch100	v4873	Y04WOMTSR
9	12.54351801529476	0.466207706670224		9	25	cnn_epch100	v4873	Y04WOMTSR
0	12.876934158016995	0.47016625010273483		0	25	cnn_epch100	v4873	Y08WOMTSL
1	13.132154558630711	0.49581388377164526		1	25	cnn_epch100	v4873	Y08WOMTSL
2	12.234658369425908	0.49701437013108163		2	25	cnn_epch100	v4873	Y08WOMTSL
3	12.923049325132572	0.4907009783456984		3	25	cnn_epch100	v4873	Y08WOMTSL
4	13.00621704803141	0.48359216574468317		4	25	cnn_epch100	v4873	Y08WOMTSL
5	12.835259389374311	0.4955901719529805		5	25	cnn_epch100	v4873	Y08WOMTSL
6	12.364884697759663	0.5072955761031234		6	25	cnn_epch100	v4873	Y08WOMTSL
7	12.417310765647468	0.5056107866854552		7	25	cnn_epch100	v4873	Y08WOMTSL
8	12.861263081457531	0.5003744763494928		8	25	cnn_epch100	v4873	Y08WOMTSL
9	13.020122966186252	0.4948817411346977		9	25	cnn_epch100	v4873	Y08WOMTSL
0	12.11563028811594	0.586910458818442		0	25	cnn_epch100	v4873	Y04WOMTSL
1	12.063171282746708	0.5759656278901617		1	25	cnn_epch100	v4873	Y04WOMTSL
2	11.870794021004178	0.5786400938220683		2	25	cnn_epch100	v4873	Y04WOMTSL
3	11.742271261801797	0.5701387948817228		3	25	cnn_epch100	v4873	Y04WOMTSL
4	11.773287917904227	0.5869749559001459		4	25	cnn_epch100	v4873	Y04WOMTSL
5	11.478994302302471	0.56843929114816		5	25	cnn_epch100	v4873	Y04WOMTSL
6	11.86296160641157	0.5593109700190384		6	25	cnn_epch100	v4873	Y04WOMTSL
7	11.940586187430007	0.614260903100173		7	25	cnn_epch100	v4873	Y04WOMTSL
8	11.793351116937773	0.5979272135835756		8	25	cnn_epch100	v4873	Y04WOMTSL
9	11.91021159653423	0.5672760558978981		9	25	cnn_epch100	v4873	Y04WOMTSL
0	12.945519375777115	0.47779102631701503		0	25	cnn_epch100	v4874	Y08WOMTSL
1	13.206327302211182	0.4697385252322508		1	25	cnn_epch100	v4874	Y08WOMTSL
2	12.211200018120929	0.5083764424089922		2	25	cnn_epch100	v4874	Y08WOMTSL
3	13.001948228421456	0.4809646798650171		3	25	cnn_epch100	v4874	Y08WOMTSL
4	12.88597178576881	0.48328038514656546		4	25	cnn_epch100	v4874	Y08WOMTSL
5	12.850264814345804	0.4720966843237286		5	25	cnn_epch100	v4874	Y08WOMTSL
6	12.62491500894238	0.48796165766105465		6	25	cnn_epch100	v4874	Y08WOMTSL
7	12.35849983489849	0.5074485876160436		7	25	cnn_epch100	v4874	Y08WOMTSL
8	12.751714466368645	0.5043763719474406		8	25	cnn_epch100	v4874	Y08WOMTSL
9	13.02958489653771	0.49129804676964645		9	25	cnn_epch100	v4874	Y08WOMTSL
0	12.622633235168454	0.44067623109548404		0	25	cnn_epch100	v4874	Y08WOMTSR
1	12.2442567021027	0.48490104333323586		1	25	cnn_epch100	v4874	Y08WOMTSR
2	12.582803716002278	0.48169658964536854		2	25	cnn_epch100	v4874	Y08WOMTSR
3	12.642925545059905	0.4515340338790064		3	25	cnn_epch100	v4874	Y08WOMTSR
4	12.53244016459466	0.45701770468521574		4	25	cnn_epch100	v4874	Y08WOMTSR
5	12.325245764813443	0.447426702743105		5	25	cnn_epch100	v4874	Y08WOMTSR
6	12.182770989478447	0.47809578433459643		6	25	cnn_epch100	v4874	Y08WOMTSR
7	12.583227359729488	0.45673181136366897		7	25	cnn_epch100	v4874	Y08WOMTSR
8	12.714599529952192	0.43230329034627735		8	25	cnn_epch100	v4874	Y08WOMTSR
9	12.262495174938891	0.4678792098525372		9	25	cnn_epch100	v4874	Y08WOMTSR
0	12.192172189995269	0.5869162689351795		0	25	cnn_epch100	v4874	Y04WOMTSL
1	12.003023336140942	0.5806545413624492		1	25	cnn_epch100	v4874	Y04WOMTSL
2	12.080093699954276	0.5667204416032425		2	25	cnn_epch100	v4874	Y04WOMTSL
3	11.817871180136995	0.5620735167137879		3	25	cnn_epch100	v4874	Y04WOMTSL
4	11.67962320619128	0.5972988777702172		4	25	cnn_epch100	v4874	Y04WOMTSL
5	11.694106859522932	0.5652142568456183		5	25	cnn_epch100	v4874	Y04WOMTSL
6	11.847083659638091	0.5613734611914835		6	25	cnn_epch100	v4874	Y04WOMTSL
7	12.547448139100334	0.5848690502849386		7	25	cnn_epch100	v4874	Y04WOMTSL
8	11.571613137939549	0.5956504937022506		8	25	cnn_epch100	v4874	Y04WOMTSL
9	11.774321010383854	0.5626219990475304		9	25	cnn_epch100	v4874	Y04WOMTSL
0	11.7681966920119	0.5393340137499543		0	25	cnn_epch100	v4874	Y04WOMTSR
1	12.382138975104567	0.501097721508452		1	25	cnn_epch100	v4874	Y04WOMTSR
2	11.758355124045062	0.5275471590239206		2	25	cnn_epch100	v4874	Y04WOMTSR
3	12.711552259866645	0.4607026019556047		3	25	cnn_epch100	v4874	Y04WOMTSR
4	12.377482632462993	0.48978934907833455		4	25	cnn_epch100	v4874	Y04WOMTSR
5	12.15112347872171	0.5138518232722435		5	25	cnn_epch100	v4874	Y04WOMTSR
6	11.97140779390833	0.5122114057457657		6	25	cnn_epch100	v4874	Y04WOMTSR
7	12.12408452959076	0.49966087003054493		7	25	cnn_epch100	v4874	Y04WOMTSR
8	12.188405800133	0.5030768600907314		8	25	cnn_epch100	v4874	Y04WOMTSR
9	12.132544854878873	0.5176091075114037		9	25	cnn_epch100	v4874	Y04WOMTSR
0	12.079824294403751	0.5907333819094486		0	25	cnn_epch100	v4875	Y04WOMTSL
1	12.066748100843336	0.5814248427982901		1	25	cnn_epch100	v4875	Y04WOMTSL
2	11.918084076992852	0.5784385024490925		2	25	cnn_epch100	v4875	Y04WOMTSL
3	11.580309244614114	0.5828012915561365		3	25	cnn_epch100	v4875	Y04WOMTSL
4	11.692053748679225	0.5949450689890604		4	25	cnn_epch100	v4875	Y04WOMTSL
5	11.548334633830734	0.5744169913205327		5	25	cnn_epch100	v4875	Y04WOMTSL
6	11.731309100306532	0.5734661857310448		6	25	cnn_epch100	v4875	Y04WOMTSL
7	11.898865281319582	0.6039654790388786		7	25	cnn_epch100	v4875	Y04WOMTSL
8	11.287957596329582	0.6153506458245647		8	25	cnn_epch100	v4875	Y04WOMTSL
9	11.67814183207231	0.5722676148955557		9	25	cnn_epch100	v4875	Y04WOMTSL
0	12.15710702059477	0.4995001114586394		0	25	cnn_epch100	v4875	Y04WOMTSR
1	12.552390377777664	0.4863418770013935		1	25	cnn_epch100	v4875	Y04WOMTSR
2	11.89577165726004	0.5111375514434519		2	25	cnn_epch100	v4875	Y04WOMTSR
3	12.473841596534529	0.4771155427554511		3	25	cnn_epch100	v4875	Y04WOMTSR
4	13.1049067654316	0.4667072126378382		4	25	cnn_epch100	v4875	Y04WOMTSR
5	12.44122331643938	0.4819987577399593		5	25	cnn_epch100	v4875	Y04WOMTSR
6	12.165327393021728	0.4865368999250281		6	25	cnn_epch100	v4875	Y04WOMTSR
7	12.131999380092962	0.49742200700541295		7	25	cnn_epch100	v4875	Y04WOMTSR
8	12.339829895737948	0.4726513377965077		8	25	cnn_epch100	v4875	Y04WOMTSR
9	12.263759067677563	0.5012200707736248		9	25	cnn_epch100	v4875	Y04WOMTSR
0	12.839984129296312	0.4070719599028951		0	25	cnn_epch100	v4875	Y08WOMTSR
1	12.872327993484646	0.4001390709347131		1	25	cnn_epch100	v4875	Y08WOMTSR
2	12.902828643828151	0.4354219993953819		2	25	cnn_epch100	v4875	Y08WOMTSR
3	13.08909027738577	0.4004229000994424		3	25	cnn_epch100	v4875	Y08WOMTSR
4	12.857405867199844	0.40833599030620293		4	25	cnn_epch100	v4875	Y08WOMTSR
5	12.707657356093168	0.38513719135366187		5	25	cnn_epch100	v4875	Y08WOMTSR
6	12.63549889253761	0.4393303327643329		6	25	cnn_epch100	v4875	Y08WOMTSR
7	12.836752394983728	0.42858695085664533		7	25	cnn_epch100	v4875	Y08WOMTSR
8	12.783086619213584	0.42123321804115066		8	25	cnn_epch100	v4875	Y08WOMTSR
9	12.629711403558405	0.4148096434352987		9	25	cnn_epch100	v4875	Y08WOMTSR
0	12.817153176257566	0.47411244836194116		0	25	cnn_epch100	v4875	Y08WOMTSL
1	13.317509754954738	0.4588753218980218		1	25	cnn_epch100	v4875	Y08WOMTSL
2	12.229939548304207	0.4955014448845312		2	25	cnn_epch100	v4875	Y08WOMTSL
3	13.031997308746512	0.47963608377713507		3	25	cnn_epch100	v4875	Y08WOMTSL
4	12.97864768721331	0.47486512446092766		4	25	cnn_epch100	v4875	Y08WOMTSL
5	13.15417994453161	0.4670876952671511		5	25	cnn_epch100	v4875	Y08WOMTSL
6	12.672082872699484	0.492588689386728		6	25	cnn_epch100	v4875	Y08WOMTSL
7	12.572790595852194	0.5037909671443916		7	25	cnn_epch100	v4875	Y08WOMTSL
8	12.831297184076364	0.4920295458625564		8	25	cnn_epch100	v4875	Y08WOMTSL
9	13.063072073555142	0.48376761864219586		9	25	cnn_epch100	v4875	Y08WOMTSL
0	12.776869038682356	0.41155550407876357		0	25	cnn_epch100	v4876	Y08WOMTSR
1	12.725618886044588	0.4190756006734926		1	25	cnn_epch100	v4876	Y08WOMTSR
2	12.843572753657234	0.43513341739444883		2	25	cnn_epch100	v4876	Y08WOMTSR
3	12.961417068547451	0.414984672706678		3	25	cnn_epch100	v4876	Y08WOMTSR
4	12.755463887753857	0.4293957583160157		4	25	cnn_epch100	v4876	Y08WOMTSR
5	12.683852608348417	0.39282693142978714		5	25	cnn_epch100	v4876	Y08WOMTSR
6	12.532179505998911	0.44483234342224426		6	25	cnn_epch100	v4876	Y08WOMTSR
7	13.011242397655788	0.43407945283858573		7	25	cnn_epch100	v4876	Y08WOMTSR
8	12.79876281110012	0.4173006601817019		8	25	cnn_epch100	v4876	Y08WOMTSR
9	12.657935769866077	0.4102408581854975		9	25	cnn_epch100	v4876	Y08WOMTSR
0	12.442468201174837	0.5727694158707554		0	25	cnn_epch100	v4876	Y04WOMTSL
1	12.273374402522606	0.5584073891907297		1	25	cnn_epch100	v4876	Y04WOMTSL
2	12.004689125247737	0.5646710042275597		2	25	cnn_epch100	v4876	Y04WOMTSL
3	11.888019289083488	0.5569694246662685		3	25	cnn_epch100	v4876	Y04WOMTSL
4	12.065108012505906	0.5561557142427422		4	25	cnn_epch100	v4876	Y04WOMTSL
5	11.623363864007526	0.5547393762569452		5	25	cnn_epch100	v4876	Y04WOMTSL
6	11.958910310401151	0.5522176030970325		6	25	cnn_epch100	v4876	Y04WOMTSL
7	12.277365976830527	0.5704627487750114		7	25	cnn_epch100	v4876	Y04WOMTSL
8	11.57620542904962	0.585010647517973		8	25	cnn_epch100	v4876	Y04WOMTSL
9	11.987510394585248	0.5391896767387409		9	25	cnn_epch100	v4876	Y04WOMTSL
0	11.850820573234088	0.5323611221829012		0	25	cnn_epch100	v4876	Y04WOMTSR
1	12.270953897641808	0.5085633807569054		1	25	cnn_epch100	v4876	Y04WOMTSR
2	11.841804157572016	0.5364860226787397		2	25	cnn_epch100	v4876	Y04WOMTSR
3	12.041973569136408	0.524314370291295		3	25	cnn_epch100	v4876	Y04WOMTSR
4	12.356879497224591	0.49848942955747877		4	25	cnn_epch100	v4876	Y04WOMTSR
5	12.079042500060169	0.5244002326233176		5	25	cnn_epch100	v4876	Y04WOMTSR
6	11.933291394944249	0.5204037264926993		6	25	cnn_epch100	v4876	Y04WOMTSR
7	12.117069893139217	0.5171372143713775		7	25	cnn_epch100	v4876	Y04WOMTSR
8	12.047960543356863	0.5112885062986839		8	25	cnn_epch100	v4876	Y04WOMTSR
9	11.891886839283906	0.5466867253266894		9	25	cnn_epch100	v4876	Y04WOMTSR
0	13.058211341923114	0.46018791196255326		0	25	cnn_epch100	v4876	Y08WOMTSL
1	13.32043370718508	0.49010781017058686		1	25	cnn_epch100	v4876	Y08WOMTSL
2	12.30964169226874	0.4841902722187547		2	25	cnn_epch100	v4876	Y08WOMTSL
3	13.126649881263548	0.48426835773696586		3	25	cnn_epch100	v4876	Y08WOMTSL
4	12.808703473771176	0.491900552997143		4	25	cnn_epch100	v4876	Y08WOMTSL
5	12.597728738912467	0.4993948186663384		5	25	cnn_epch100	v4876	Y08WOMTSL
6	12.335754492674996	0.5073329563888878		6	25	cnn_epch100	v4876	Y08WOMTSL
7	12.40417027880808	0.499744741022928		7	25	cnn_epch100	v4876	Y08WOMTSL
8	12.977447517838192	0.5034215641790362		8	25	cnn_epch100	v4876	Y08WOMTSL
9	13.063945395161657	0.48973230962585484		9	25	cnn_epch100	v4876	Y08WOMTSL
0	13.181752347407592	0.4755741237702938		0	25	cnn_epch100	v4877	Y08WOMTSL
1	13.196674410840856	0.4738128862047233		1	25	cnn_epch100	v4877	Y08WOMTSL
2	12.115221117145436	0.507560652796181		2	25	cnn_epch100	v4877	Y08WOMTSL
3	12.913399132911554	0.4914876412627607		3	25	cnn_epch100	v4877	Y08WOMTSL
4	12.754724029389571	0.4997373467780425		4	25	cnn_epch100	v4877	Y08WOMTSL
5	13.103577296135558	0.46483669855517185		5	25	cnn_epch100	v4877	Y08WOMTSL
6	12.820652407478434	0.47105756078851646		6	25	cnn_epch100	v4877	Y08WOMTSL
7	12.410397041753502	0.500681846530729		7	25	cnn_epch100	v4877	Y08WOMTSL
8	12.748782059891123	0.502833595114839		8	25	cnn_epch100	v4877	Y08WOMTSL
9	12.887745477879747	0.5074686672861902		9	25	cnn_epch100	v4877	Y08WOMTSL
0	12.61256478751914	0.43499413333711234		0	25	cnn_epch100	v4877	Y08WOMTSR
1	12.567743719843474	0.4444028666858353		1	25	cnn_epch100	v4877	Y08WOMTSR
2	12.776354135796172	0.4471794997524412		2	25	cnn_epch100	v4877	Y08WOMTSR
3	12.826891984434177	0.4297878236272276		3	25	cnn_epch100	v4877	Y08WOMTSR
4	12.582914552594096	0.4495553457884246		4	25	cnn_epch100	v4877	Y08WOMTSR
5	12.493672462799058	0.4354069253512966		5	25	cnn_epch100	v4877	Y08WOMTSR
6	12.532470750278351	0.46963727215736367		6	25	cnn_epch100	v4877	Y08WOMTSR
7	12.351125579055022	0.4933810934026494		7	25	cnn_epch100	v4877	Y08WOMTSR
8	12.480730298084817	0.4641633289421402		8	25	cnn_epch100	v4877	Y08WOMTSR
9	12.402636838603696	0.4575282908539237		9	25	cnn_epch100	v4877	Y08WOMTSR
0	12.338659349869438	0.5824021937862859		0	25	cnn_epch100	v4877	Y04WOMTSL
1	12.277655939808538	0.5654813886687652		1	25	cnn_epch100	v4877	Y04WOMTSL
2	12.138948376564938	0.5525157876354707		2	25	cnn_epch100	v4877	Y04WOMTSL
3	11.849371613364696	0.5580584145010486		3	25	cnn_epch100	v4877	Y04WOMTSL
4	11.97714694957594	0.5692522746231842		4	25	cnn_epch100	v4877	Y04WOMTSL
5	11.59335154807045	0.5554758070156021		5	25	cnn_epch100	v4877	Y04WOMTSL
6	12.031980662228484	0.5432794585069007		6	25	cnn_epch100	v4877	Y04WOMTSL
7	12.047043003708104	0.5942731350009801		7	25	cnn_epch100	v4877	Y04WOMTSL
8	11.591544589609892	0.5848119532328907		8	25	cnn_epch100	v4877	Y04WOMTSL
9	11.829437682762595	0.5563209582921705		9	25	cnn_epch100	v4877	Y04WOMTSL
0	11.932810826581758	0.5217810063122397		0	25	cnn_epch100	v4877	Y04WOMTSR
1	12.520204154219678	0.49169359273524466		1	25	cnn_epch100	v4877	Y04WOMTSR
2	11.814585048174711	0.5199073353309474		2	25	cnn_epch100	v4877	Y04WOMTSR
3	12.824877079763718	0.4377914098901859		3	25	cnn_epch100	v4877	Y04WOMTSR
4	12.7405443357703	0.4645877224153176		4	25	cnn_epch100	v4877	Y04WOMTSR
5	12.225647534658089	0.5057912441805736		5	25	cnn_epch100	v4877	Y04WOMTSR
6	12.118319480089252	0.5171438025839407		6	25	cnn_epch100	v4877	Y04WOMTSR
7	12.078857494707892	0.50546880596395		7	25	cnn_epch100	v4877	Y04WOMTSR
8	12.24976474626732	0.4901248027919421		8	25	cnn_epch100	v4877	Y04WOMTSR
9	12.056068451168274	0.5283676699199281		9	25	cnn_epch100	v4877	Y04WOMTSR
0	12.191969774278494	0.5802706406153129		0	25	cnn_epch100	v4878	Y04WOMTSL
1	11.974920770131712	0.5841803777183897		1	25	cnn_epch100	v4878	Y04WOMTSL
2	11.863514174234911	0.5782660512917204		2	25	cnn_epch100	v4878	Y04WOMTSL
3	11.714373523857727	0.5690946957554458		3	25	cnn_epch100	v4878	Y04WOMTSL
4	11.71604092267338	0.5935597938537175		4	25	cnn_epch100	v4878	Y04WOMTSL
5	11.600363068719142	0.573384034320526		5	25	cnn_epch100	v4878	Y04WOMTSL
6	11.909186777928534	0.5585035767215429		6	25	cnn_epch100	v4878	Y04WOMTSL
7	11.968906083281444	0.5988595213090288		7	25	cnn_epch100	v4878	Y04WOMTSL
8	11.644990092938029	0.5843236496455746		8	25	cnn_epch100	v4878	Y04WOMTSL
9	11.883463331638136	0.5568116342340333		9	25	cnn_epch100	v4878	Y04WOMTSL
0	12.723564170659207	0.4855529838158707		0	25	cnn_epch100	v4878	Y08WOMTSL
1	13.2144759210489	0.4668865308253328		1	25	cnn_epch100	v4878	Y08WOMTSL
2	12.310493211592028	0.4942235800279581		2	25	cnn_epch100	v4878	Y08WOMTSL
3	12.930262468646994	0.49248027346990336		3	25	cnn_epch100	v4878	Y08WOMTSL
4	12.762992207549448	0.49484938574020854		4	25	cnn_epch100	v4878	Y08WOMTSL
5	12.697716412134726	0.4894576611171695		5	25	cnn_epch100	v4878	Y08WOMTSL
6	12.681184376251611	0.4727973185154827		6	25	cnn_epch100	v4878	Y08WOMTSL
7	12.45576335955611	0.4914876117655774		7	25	cnn_epch100	v4878	Y08WOMTSL
8	12.78939488918058	0.4956954253433293		8	25	cnn_epch100	v4878	Y08WOMTSL
9	12.93631449631488	0.5082744803459834		9	25	cnn_epch100	v4878	Y08WOMTSL
0	12.720821378780784	0.423570322789211		0	25	cnn_epch100	v4878	Y08WOMTSR
1	12.642630604128213	0.4313927967485317		1	25	cnn_epch100	v4878	Y08WOMTSR
2	12.883900481028256	0.4402605089009259		2	25	cnn_epch100	v4878	Y08WOMTSR
3	12.915421586998043	0.41564893243621653		3	25	cnn_epch100	v4878	Y08WOMTSR
4	12.81231721936285	0.43817346666647816		4	25	cnn_epch100	v4878	Y08WOMTSR
5	12.592044902584044	0.3985832068841588		5	25	cnn_epch100	v4878	Y08WOMTSR
6	12.45104293863897	0.45139702386929764		6	25	cnn_epch100	v4878	Y08WOMTSR
7	12.483667027564437	0.4756051063288251		7	25	cnn_epch100	v4878	Y08WOMTSR
8	12.716224464800684	0.4312514824150135		8	25	cnn_epch100	v4878	Y08WOMTSR
9	12.731261923898945	0.40692266206458105		9	25	cnn_epch100	v4878	Y08WOMTSR
0	12.059549923450795	0.5122413025715726		0	25	cnn_epch100	v4878	Y04WOMTSR
1	12.428589047342292	0.4938415013920515		1	25	cnn_epch100	v4878	Y04WOMTSR
2	11.918749923133404	0.5113763368462131		2	25	cnn_epch100	v4878	Y04WOMTSR
3	12.077414046916392	0.5219263784357724		3	25	cnn_epch100	v4878	Y04WOMTSR
4	12.750599798297138	0.4730640744883708		4	25	cnn_epch100	v4878	Y04WOMTSR
5	12.137328732372165	0.5162262602304081		5	25	cnn_epch100	v4878	Y04WOMTSR
6	12.089663125083163	0.5076033472101756		6	25	cnn_epch100	v4878	Y04WOMTSR
7	12.14627138071408	0.5013197682912888		7	25	cnn_epch100	v4878	Y04WOMTSR
8	12.248455829869542	0.48578996387807066		8	25	cnn_epch100	v4878	Y04WOMTSR
9	12.064359441404514	0.5236272467255412		9	25	cnn_epch100	v4878	Y04WOMTSR
0	11.920690967322752	0.5292899810862582		0	25	cnn_epch100	v4879	Y08WOMTSR
1	12.245449584711585	0.5095540596297239		1	25	cnn_epch100	v4879	Y08WOMTSR
2	11.968663465358702	0.5526551152586893		2	25	cnn_epch100	v4879	Y08WOMTSR
3	12.370235977584176	0.5127392574753973		3	25	cnn_epch100	v4879	Y08WOMTSR
4	11.974724300351172	0.5305347632289088		4	25	cnn_epch100	v4879	Y08WOMTSR
5	11.723814030891198	0.5278395124131054		5	25	cnn_epch100	v4879	Y08WOMTSR
6	11.517325983961769	0.5604521017072827		6	25	cnn_epch100	v4879	Y08WOMTSR
7	11.829834565415776	0.5488624427338		7	25	cnn_epch100	v4879	Y08WOMTSR
8	12.002039947062178	0.5232985848905771		8	25	cnn_epch100	v4879	Y08WOMTSR
9	11.891493743502208	0.541514646871147		9	25	cnn_epch100	v4879	Y08WOMTSR
0	10.941414096062982	0.6362195848090764		0	25	cnn_epch100	v4879	Y04WOMTSR
1	11.34734075761966	0.6063466990573367		1	25	cnn_epch100	v4879	Y04WOMTSR
2	10.78161489165645	0.6300507010296861		2	25	cnn_epch100	v4879	Y04WOMTSR
3	11.338838624386248	0.6056975188291178		3	25	cnn_epch100	v4879	Y04WOMTSR
4	11.355178318812651	0.5964047185232743		4	25	cnn_epch100	v4879	Y04WOMTSR
5	11.114252849476998	0.6237731095292868		5	25	cnn_epch100	v4879	Y04WOMTSR
6	11.062476676431968	0.6153708548310214		6	25	cnn_epch100	v4879	Y04WOMTSR
7	10.868199746675115	0.6289064201840693		7	25	cnn_epch100	v4879	Y04WOMTSR
8	11.186492153579945	0.6048014686338452		8	25	cnn_epch100	v4879	Y04WOMTSR
9	11.037495177248768	0.628481630292846		9	25	cnn_epch100	v4879	Y04WOMTSR
0	12.939281253961608	0.4625504318121		0	25	cnn_epch100	v4879	Y08WOMTSL
1	13.393289298889474	0.4499996878754192		1	25	cnn_epch100	v4879	Y08WOMTSL
2	12.473343564787717	0.49452753678661143		2	25	cnn_epch100	v4879	Y08WOMTSL
3	13.21846527706784	0.4606740326880853		3	25	cnn_epch100	v4879	Y08WOMTSL
4	13.053935426479788	0.4713198546143827		4	25	cnn_epch100	v4879	Y08WOMTSL
5	12.810761276367137	0.476327031727491		5	25	cnn_epch100	v4879	Y08WOMTSL
6	12.709443016780016	0.47164358492708813		6	25	cnn_epch100	v4879	Y08WOMTSL
7	12.561127001685914	0.48967587526966155		7	25	cnn_epch100	v4879	Y08WOMTSL
8	12.746215755122249	0.5009744374875796		8	25	cnn_epch100	v4879	Y08WOMTSL
9	12.960017180271864	0.49552818157904627		9	25	cnn_epch100	v4879	Y08WOMTSL
0	12.55445535968868	0.5505049136161067		0	25	cnn_epch100	v4879	Y04WOMTSL
1	12.567171882421746	0.5240660379591378		1	25	cnn_epch100	v4879	Y04WOMTSL
2	12.23670991077978	0.5443404847763176		2	25	cnn_epch100	v4879	Y04WOMTSL
3	12.155151900262627	0.533259847088181		3	25	cnn_epch100	v4879	Y04WOMTSL
4	12.28093555768872	0.5407682617104412		4	25	cnn_epch100	v4879	Y04WOMTSL
5	11.670747254290244	0.5484656500736008		5	25	cnn_epch100	v4879	Y04WOMTSL
6	11.995186623275488	0.54603716178682		6	25	cnn_epch100	v4879	Y04WOMTSL
7	12.374909597468584	0.5627541788997017		7	25	cnn_epch100	v4879	Y04WOMTSL
8	11.976749289872656	0.5492947449639397		8	25	cnn_epch100	v4879	Y04WOMTSL
9	12.018154624846767	0.5367263902779232		9	25	cnn_epch100	v4879	Y04WOMTSL
0	12.291560836372463	0.585428500615246		0	25	cnn_epch100	v4880	Y04WOMTSL
1	12.528346170863388	0.5837387311148158		1	25	cnn_epch100	v4880	Y04WOMTSL
2	11.887577355278928	0.5759187664758921		2	25	cnn_epch100	v4880	Y04WOMTSL
3	11.80872005997791	0.5687743800859091		3	25	cnn_epch100	v4880	Y04WOMTSL
4	11.956323338330485	0.5779321230293119		4	25	cnn_epch100	v4880	Y04WOMTSL
5	11.54252042356618	0.5638834347166666		5	25	cnn_epch100	v4880	Y04WOMTSL
6	12.0692758729447	0.5490754577976459		6	25	cnn_epch100	v4880	Y04WOMTSL
7	12.084722378578077	0.5905014409809937		7	25	cnn_epch100	v4880	Y04WOMTSL
8	11.652220758270172	0.5797507199095269		8	25	cnn_epch100	v4880	Y04WOMTSL
9	12.00484161008729	0.5436828874690925		9	25	cnn_epch100	v4880	Y04WOMTSL
0	10.941367940885884	0.6234127158111462		0	25	cnn_epch100	v4880	Y04WOMTSR
1	11.58521700173697	0.5869466539786815		1	25	cnn_epch100	v4880	Y04WOMTSR
2	10.932110572870297	0.6143654671625512		2	25	cnn_epch100	v4880	Y04WOMTSR
3	11.415497750723866	0.6032010601553686		3	25	cnn_epch100	v4880	Y04WOMTSR
4	11.46453456305937	0.5921097330370758		4	25	cnn_epch100	v4880	Y04WOMTSR
5	11.074423855011498	0.6259869253187957		5	25	cnn_epch100	v4880	Y04WOMTSR
6	11.07174438514914	0.6076891524780852		6	25	cnn_epch100	v4880	Y04WOMTSR
7	10.849216012951851	0.6312619531625209		7	25	cnn_epch100	v4880	Y04WOMTSR
8	11.220909856083637	0.5984346805634806		8	25	cnn_epch100	v4880	Y04WOMTSR
9	11.095980495247854	0.6224421666306704		9	25	cnn_epch100	v4880	Y04WOMTSR
0	12.02902331406171	0.5349805350803017		0	25	cnn_epch100	v4880	Y08WOMTSR
1	11.95220107924523	0.5346743125503544		1	25	cnn_epch100	v4880	Y08WOMTSR
2	11.79906668906979	0.5614263996836366		2	25	cnn_epch100	v4880	Y08WOMTSR
3	12.068368245270603	0.5275033963426247		3	25	cnn_epch100	v4880	Y08WOMTSR
4	11.774273912734808	0.5640525176192943		4	25	cnn_epch100	v4880	Y08WOMTSR
5	11.701337240227554	0.526783539968193		5	25	cnn_epch100	v4880	Y08WOMTSR
6	11.568483994360218	0.5571327375596772		6	25	cnn_epch100	v4880	Y08WOMTSR
7	11.741390963534384	0.5673441333885916		7	25	cnn_epch100	v4880	Y08WOMTSR
8	11.883090172688034	0.5392223475605766		8	25	cnn_epch100	v4880	Y08WOMTSR
9	11.71805814065563	0.5346882734583693		9	25	cnn_epch100	v4880	Y08WOMTSR
0	13.18917976386067	0.44205484579142673		0	25	cnn_epch100	v4880	Y08WOMTSL
1	13.453345418813038	0.44254892177905214		1	25	cnn_epch100	v4880	Y08WOMTSL
2	12.463131019842107	0.4654894231490543		2	25	cnn_epch100	v4880	Y08WOMTSL
3	13.0879924848247	0.4696441767382383		3	25	cnn_epch100	v4880	Y08WOMTSL
4	12.976914132332874	0.4781314225968418		4	25	cnn_epch100	v4880	Y08WOMTSL
5	12.788381358101956	0.4770814244171786		5	25	cnn_epch100	v4880	Y08WOMTSL
6	12.558573699422425	0.47950492865362265		6	25	cnn_epch100	v4880	Y08WOMTSL
7	12.571816836428232	0.48886283384490187		7	25	cnn_epch100	v4880	Y08WOMTSL
8	12.971444583832517	0.47573592251199737		8	25	cnn_epch100	v4880	Y08WOMTSL
9	13.078356249359032	0.4849880282097944		9	25	cnn_epch100	v4880	Y08WOMTSL
0	11.704610197887694	0.548491184121088		0	25	cnn_epch100	v4881	Y04WOMTSR
1	12.249177569891764	0.5131240646043043		1	25	cnn_epch100	v4881	Y04WOMTSR
2	11.885262151867842	0.5153538013292607		2	25	cnn_epch100	v4881	Y04WOMTSR
3	12.144469679629402	0.5142196107068309		3	25	cnn_epch100	v4881	Y04WOMTSR
4	12.371900967671138	0.488079675279081		4	25	cnn_epch100	v4881	Y04WOMTSR
5	12.098911145965296	0.521225886033777		5	25	cnn_epch100	v4881	Y04WOMTSR
6	11.712442728983728	0.5411972439490932		6	25	cnn_epch100	v4881	Y04WOMTSR
7	11.87984381882473	0.528457456521485		7	25	cnn_epch100	v4881	Y04WOMTSR
8	12.146414851597603	0.499688105111594		8	25	cnn_epch100	v4881	Y04WOMTSR
9	12.0508393763153	0.5243601497652124		9	25	cnn_epch100	v4881	Y04WOMTSR
0	13.105570211648576	0.46389589652831		0	25	cnn_epch100	v4881	Y08WOMTSL
1	12.993385205315494	0.49337644986635176		1	25	cnn_epch100	v4881	Y08WOMTSL
2	12.390522539852814	0.48314906672760327		2	25	cnn_epch100	v4881	Y08WOMTSL
3	13.087413721509463	0.4739522575012859		3	25	cnn_epch100	v4881	Y08WOMTSL
4	12.950944381188776	0.48835927223414016		4	25	cnn_epch100	v4881	Y08WOMTSL
5	12.75433379367202	0.4885575773639464		5	25	cnn_epch100	v4881	Y08WOMTSL
6	12.546420335369705	0.4901865862856593		6	25	cnn_epch100	v4881	Y08WOMTSL
7	12.310735940401871	0.5125952103878952		7	25	cnn_epch100	v4881	Y08WOMTSL
8	12.671667645274605	0.5092267168080992		8	25	cnn_epch100	v4881	Y08WOMTSL
9	12.860843136321993	0.5093700949073122		9	25	cnn_epch100	v4881	Y08WOMTSL
0	12.090858681968117	0.5919326841803743		0	25	cnn_epch100	v4881	Y04WOMTSL
1	12.057416587385005	0.5757649925006724		1	25	cnn_epch100	v4881	Y04WOMTSL
2	12.00623183491768	0.5830150879710152		2	25	cnn_epch100	v4881	Y04WOMTSL
3	11.65435819583141	0.5761473944461465		3	25	cnn_epch100	v4881	Y04WOMTSL
4	11.760139521417686	0.5959592368306016		4	25	cnn_epch100	v4881	Y04WOMTSL
5	11.56515088122056	0.5785577900933435		5	25	cnn_epch100	v4881	Y04WOMTSL
6	11.646296724127009	0.580477608373207		6	25	cnn_epch100	v4881	Y04WOMTSL
7	12.210182719483504	0.6007907414943415		7	25	cnn_epch100	v4881	Y04WOMTSL
8	11.381710035380127	0.6053735881603829		8	25	cnn_epch100	v4881	Y04WOMTSL
9	11.97929852291708	0.5667027384924648		9	25	cnn_epch100	v4881	Y04WOMTSL
0	12.915128815237436	0.3882606631171758		0	25	cnn_epch100	v4881	Y08WOMTSR
1	12.70215149326606	0.429109576585654		1	25	cnn_epch100	v4881	Y08WOMTSR
2	12.821347899350384	0.4366491040255755		2	25	cnn_epch100	v4881	Y08WOMTSR
3	12.886490499979434	0.41502508949317796		3	25	cnn_epch100	v4881	Y08WOMTSR
4	12.778443967162136	0.42023118030824264		4	25	cnn_epch100	v4881	Y08WOMTSR
5	12.422825206351268	0.4268933984393685		5	25	cnn_epch100	v4881	Y08WOMTSR
6	12.578013377291184	0.428617445686885		6	25	cnn_epch100	v4881	Y08WOMTSR
7	12.846135199454649	0.4226303412008459		7	25	cnn_epch100	v4881	Y08WOMTSR
8	13.008599427202986	0.40749112958763617		8	25	cnn_epch100	v4881	Y08WOMTSR
9	12.806701800390275	0.39942669465167224		9	25	cnn_epch100	v4881	Y08WOMTSR
0	12.323690886505958	0.4747521746157473		0	25	cnn_epch100	v4882	Y04WOMTSR
1	12.446961637116924	0.4895634356767245		1	25	cnn_epch100	v4882	Y04WOMTSR
2	12.099924584234168	0.49561294629837993		2	25	cnn_epch100	v4882	Y04WOMTSR
3	12.295703203181535	0.4957614205852285		3	25	cnn_epch100	v4882	Y04WOMTSR
4	12.464978859837906	0.48442583041585385		4	25	cnn_epch100	v4882	Y04WOMTSR
5	12.371944226637089	0.48862641030690945		5	25	cnn_epch100	v4882	Y04WOMTSR
6	12.076855688366637	0.5000523546330341		6	25	cnn_epch100	v4882	Y04WOMTSR
7	12.275944684887824	0.48555061315358217		7	25	cnn_epch100	v4882	Y04WOMTSR
8	12.118187881561072	0.5099056447643162		8	25	cnn_epch100	v4882	Y04WOMTSR
9	12.318597392827838	0.5017066499096955		9	25	cnn_epch100	v4882	Y04WOMTSR
0	11.898186235453336	0.6089721754359471		0	25	cnn_epch100	v4882	Y04WOMTSL
1	11.755707469012036	0.6082972094723095		1	25	cnn_epch100	v4882	Y04WOMTSL
2	11.721132168872602	0.59426473459284		2	25	cnn_epch100	v4882	Y04WOMTSL
3	11.515914677992864	0.59241185400753		3	25	cnn_epch100	v4882	Y04WOMTSL
4	11.634789755097271	0.6005406291997095		4	25	cnn_epch100	v4882	Y04WOMTSL
5	11.426849913958328	0.5987555880868428		5	25	cnn_epch100	v4882	Y04WOMTSL
6	11.497824183231772	0.5968802890536352		6	25	cnn_epch100	v4882	Y04WOMTSL
7	11.613895900362651	0.6316600967726919		7	25	cnn_epch100	v4882	Y04WOMTSL
8	11.212292355829282	0.6243044287333807		8	25	cnn_epch100	v4882	Y04WOMTSL
9	11.614614677942964	0.5764287036499192		9	25	cnn_epch100	v4882	Y04WOMTSL
0	12.78305914253774	0.48131649548759475		0	25	cnn_epch100	v4882	Y08WOMTSL
1	12.916547317751196	0.5019509016742394		1	25	cnn_epch100	v4882	Y08WOMTSL
2	12.108290612211563	0.5078956187670529		2	25	cnn_epch100	v4882	Y08WOMTSL
3	12.919223402468322	0.4934464171492707		3	25	cnn_epch100	v4882	Y08WOMTSL
4	12.853043576791292	0.4989432172223743		4	25	cnn_epch100	v4882	Y08WOMTSL
5	12.738490336168717	0.49987349831422745		5	25	cnn_epch100	v4882	Y08WOMTSL
6	12.455678844164275	0.49796965174314883		6	25	cnn_epch100	v4882	Y08WOMTSL
7	12.226764333676966	0.5189915654013494		7	25	cnn_epch100	v4882	Y08WOMTSL
8	12.645419251006302	0.5120914475365247		8	25	cnn_epch100	v4882	Y08WOMTSL
9	12.841912866097092	0.5112838945406515		9	25	cnn_epch100	v4882	Y08WOMTSL
0	11.855648252766724	0.5330600626720895		0	25	cnn_epch100	v4882	Y08WOMTSR
1	12.053691144107278	0.5108095011361411		1	25	cnn_epch100	v4882	Y08WOMTSR
2	11.875218264762363	0.5579930591347636		2	25	cnn_epch100	v4882	Y08WOMTSR
3	12.156288126236708	0.5167722131628794		3	25	cnn_epch100	v4882	Y08WOMTSR
4	11.899328270824393	0.5362416486808511		4	25	cnn_epch100	v4882	Y08WOMTSR
5	11.653284090358776	0.5331166957195308		5	25	cnn_epch100	v4882	Y08WOMTSR
6	11.587492122922828	0.5569709265625087		6	25	cnn_epch100	v4882	Y08WOMTSR
7	11.758877209607055	0.5607678191349829		7	25	cnn_epch100	v4882	Y08WOMTSR
8	11.965631630089984	0.5279602966837995		8	25	cnn_epch100	v4882	Y08WOMTSR
9	11.861479607092065	0.5275528805329179		9	25	cnn_epch100	v4882	Y08WOMTSR
0	12.27964681823561	0.5759730081353721		0	25	cnn_epch100	v4883	Y04WOMTSL
1	12.317524905816596	0.5639456976913135		1	25	cnn_epch100	v4883	Y04WOMTSL
2	12.303754677192334	0.5359055025953744		2	25	cnn_epch100	v4883	Y04WOMTSL
3	11.793124722263473	0.5613799298309353		3	25	cnn_epch100	v4883	Y04WOMTSL
4	12.0285687879051	0.5652692398457		4	25	cnn_epch100	v4883	Y04WOMTSL
5	11.766029086315376	0.548852335911426		5	25	cnn_epch100	v4883	Y04WOMTSL
6	12.082714988004383	0.5423382508576227		6	25	cnn_epch100	v4883	Y04WOMTSL
7	12.113525053353078	0.5845435882478964		7	25	cnn_epch100	v4883	Y04WOMTSL
8	11.910883551042568	0.5549583075073904		8	25	cnn_epch100	v4883	Y04WOMTSL
9	11.83367067267637	0.5553010098013268		9	25	cnn_epch100	v4883	Y04WOMTSL
0	12.388628780573676	0.4650049893722962		0	25	cnn_epch100	v4883	Y04WOMTSR
1	12.54580320927366	0.4738803458841224		1	25	cnn_epch100	v4883	Y04WOMTSR
2	12.075393728777192	0.49894897883581113		2	25	cnn_epch100	v4883	Y04WOMTSR
3	12.47293584239389	0.50274081140438		3	25	cnn_epch100	v4883	Y04WOMTSR
4	12.908732154591458	0.4600916518977096		4	25	cnn_epch100	v4883	Y04WOMTSR
5	12.37306806460725	0.48689029577235793		5	25	cnn_epch100	v4883	Y04WOMTSR
6	12.027019783215293	0.5011320883636118		6	25	cnn_epch100	v4883	Y04WOMTSR
7	12.144035565170416	0.4953373747305822		7	25	cnn_epch100	v4883	Y04WOMTSR
8	12.282157102010228	0.4805598804440737		8	25	cnn_epch100	v4883	Y04WOMTSR
9	12.143607525909497	0.5189684839465897		9	25	cnn_epch100	v4883	Y04WOMTSR
0	12.727899635705445	0.4246938771273609		0	25	cnn_epch100	v4883	Y08WOMTSR
1	12.650483841386215	0.4371082487350614		1	25	cnn_epch100	v4883	Y08WOMTSR
2	13.048698118480957	0.4446659453310939		2	25	cnn_epch100	v4883	Y08WOMTSR
3	12.970787525179253	0.4345489142353565		3	25	cnn_epch100	v4883	Y08WOMTSR
4	12.676631097267077	0.43797996466208133		4	25	cnn_epch100	v4883	Y08WOMTSR
5	12.526300480310228	0.42083886386198677		5	25	cnn_epch100	v4883	Y08WOMTSR
6	12.440160696845536	0.4441418924906966		6	25	cnn_epch100	v4883	Y08WOMTSR
7	12.664282872293551	0.44445758271519076		7	25	cnn_epch100	v4883	Y08WOMTSR
8	12.76880201255859	0.42918392035106434		8	25	cnn_epch100	v4883	Y08WOMTSR
9	12.733523888811405	0.40412990424240774		9	25	cnn_epch100	v4883	Y08WOMTSR
0	12.8475911872206	0.47433364528055605		0	25	cnn_epch100	v4883	Y08WOMTSL
1	13.182686885290918	0.4724226526349167		1	25	cnn_epch100	v4883	Y08WOMTSL
2	12.197588397664472	0.49852359236592997		2	25	cnn_epch100	v4883	Y08WOMTSL
3	12.938354370893498	0.49259278137538076		3	25	cnn_epch100	v4883	Y08WOMTSL
4	12.799666940072562	0.497238259019732		4	25	cnn_epch100	v4883	Y08WOMTSL
5	12.69680274999715	0.4898360709857706		5	25	cnn_epch100	v4883	Y08WOMTSL
6	12.448147441857904	0.4999815945723686		6	25	cnn_epch100	v4883	Y08WOMTSL
7	12.448631433568956	0.49404147092576		7	25	cnn_epch100	v4883	Y08WOMTSL
8	13.059529630486791	0.5001988456911476		8	25	cnn_epch100	v4883	Y08WOMTSL
9	12.83396281381448	0.5077399744683954		9	25	cnn_epch100	v4883	Y08WOMTSL
0	12.143284986202913	0.5158540937614715		0	25	cnn_epch100	v4884	Y04WOMTSR
1	12.402518423508749	0.49358914747945526		1	25	cnn_epch100	v4884	Y04WOMTSR
2	11.942748314234905	0.5071150948997196		2	25	cnn_epch100	v4884	Y04WOMTSR
3	12.330301237026069	0.5152281868533981		3	25	cnn_epch100	v4884	Y04WOMTSR
4	12.276683494212772	0.4974889812044488		4	25	cnn_epch100	v4884	Y04WOMTSR
5	12.814479978272429	0.5017742026318338		5	25	cnn_epch100	v4884	Y04WOMTSR
6	12.06554219071088	0.5058024993143391		6	25	cnn_epch100	v4884	Y04WOMTSR
7	12.009823660959984	0.5134924483794241		7	25	cnn_epch100	v4884	Y04WOMTSR
8	12.242891506585424	0.4909636637760766		8	25	cnn_epch100	v4884	Y04WOMTSR
9	12.203149009744967	0.506651967221577		9	25	cnn_epch100	v4884	Y04WOMTSR
0	11.965233843914769	0.6067105127206456		0	25	cnn_epch100	v4884	Y04WOMTSL
1	11.775013683521454	0.6074902585868001		1	25	cnn_epch100	v4884	Y04WOMTSL
2	11.607893641976291	0.6024579686496113		2	25	cnn_epch100	v4884	Y04WOMTSL
3	11.50243376699296	0.5963752224604089		3	25	cnn_epch100	v4884	Y04WOMTSL
4	11.621417678137558	0.5991518112621855		4	25	cnn_epch100	v4884	Y04WOMTSL
5	11.242801712248726	0.5962035241990324		5	25	cnn_epch100	v4884	Y04WOMTSL
6	11.55345991087511	0.5905337819052967		6	25	cnn_epch100	v4884	Y04WOMTSL
7	11.937873331834304	0.6142345679638207		7	25	cnn_epch100	v4884	Y04WOMTSL
8	11.421643228389216	0.6049223022387346		8	25	cnn_epch100	v4884	Y04WOMTSL
9	11.49104576094878	0.5882661891308688		9	25	cnn_epch100	v4884	Y04WOMTSL
0	12.635019786052734	0.4961871276609576		0	25	cnn_epch100	v4884	Y08WOMTSL
1	13.208694622200827	0.5134969161966819		1	25	cnn_epch100	v4884	Y08WOMTSL
2	12.117924778764396	0.5097980415988704		2	25	cnn_epch100	v4884	Y08WOMTSL
3	12.729543564741906	0.5078998131863881		3	25	cnn_epch100	v4884	Y08WOMTSL
4	12.61560447274074	0.5150822405478125		4	25	cnn_epch100	v4884	Y08WOMTSL
5	12.575760672938808	0.5074166723522369		5	25	cnn_epch100	v4884	Y08WOMTSL
6	12.354017108753723	0.5060346218209215		6	25	cnn_epch100	v4884	Y08WOMTSL
7	12.189445557924612	0.524371714631725		7	25	cnn_epch100	v4884	Y08WOMTSL
8	12.803896586599528	0.5176513477302507		8	25	cnn_epch100	v4884	Y08WOMTSL
9	12.690708855796991	0.5243577599551849		9	25	cnn_epch100	v4884	Y08WOMTSL
0	12.75036898972368	0.42383490907823185		0	25	cnn_epch100	v4884	Y08WOMTSR
1	12.8916620811937	0.41760260482156714		1	25	cnn_epch100	v4884	Y08WOMTSR
2	12.641686439307016	0.46165444260041283		2	25	cnn_epch100	v4884	Y08WOMTSR
3	12.728377469961591	0.44096275170708543		3	25	cnn_epch100	v4884	Y08WOMTSR
4	12.690877290786853	0.43648495252275094		4	25	cnn_epch100	v4884	Y08WOMTSR
5	12.40356276836285	0.4346855948054136		5	25	cnn_epch100	v4884	Y08WOMTSR
6	12.250171175387356	0.4677674471023697		6	25	cnn_epch100	v4884	Y08WOMTSR
7	12.50371555327851	0.47030059942784336		7	25	cnn_epch100	v4884	Y08WOMTSR
8	12.679825834748897	0.4377447631159927		8	25	cnn_epch100	v4884	Y08WOMTSR
9	12.49929786043465	0.43402799548761056		9	25	cnn_epch100	v4884	Y08WOMTSR
0	12.206799507916976	0.5829131870985957		0	25	cnn_epch100	v4885	Y04WOMTSL
1	12.20423130637228	0.5645788292780826		1	25	cnn_epch100	v4885	Y04WOMTSL
2	12.041569826286755	0.5644152402165931		2	25	cnn_epch100	v4885	Y04WOMTSL
3	11.711835163361156	0.5698286814413449		3	25	cnn_epch100	v4885	Y04WOMTSL
4	11.752936586965149	0.5884948668599743		4	25	cnn_epch100	v4885	Y04WOMTSL
5	11.58056755885874	0.5689071744220333		5	25	cnn_epch100	v4885	Y04WOMTSL
6	11.762313324044134	0.5753559053063354		6	25	cnn_epch100	v4885	Y04WOMTSL
7	12.125783252771615	0.598364555239293		7	25	cnn_epch100	v4885	Y04WOMTSL
8	11.396627178838386	0.6031911103864898		8	25	cnn_epch100	v4885	Y04WOMTSL
9	11.796381836249305	0.5581868267524379		9	25	cnn_epch100	v4885	Y04WOMTSL
0	12.501487733607762	0.45090233680641595		0	25	cnn_epch100	v4885	Y08WOMTSR
1	12.415443009875016	0.4650730130118112		1	25	cnn_epch100	v4885	Y08WOMTSR
2	12.555913942333405	0.47570874348604847		2	25	cnn_epch100	v4885	Y08WOMTSR
3	12.67825209865526	0.4507407275869977		3	25	cnn_epch100	v4885	Y08WOMTSR
4	12.456155410576828	0.4662788067466288		4	25	cnn_epch100	v4885	Y08WOMTSR
5	12.32756817740292	0.4576351767935735		5	25	cnn_epch100	v4885	Y08WOMTSR
6	12.27214056882509	0.47283196660383875		6	25	cnn_epch100	v4885	Y08WOMTSR
7	12.530071992099296	0.4630978539313783		7	25	cnn_epch100	v4885	Y08WOMTSR
8	12.669529611468436	0.4523992418319835		8	25	cnn_epch100	v4885	Y08WOMTSR
9	12.467521557956038	0.4408759886108174		9	25	cnn_epch100	v4885	Y08WOMTSR
0	13.151748614716526	0.4284246808889943		0	25	cnn_epch100	v4885	Y08WOMTSL
1	13.74477500726966	0.40610406592441284		1	25	cnn_epch100	v4885	Y08WOMTSL
2	12.737141373643428	0.4263960150899259		2	25	cnn_epch100	v4885	Y08WOMTSL
3	13.247572352959562	0.44873301099087415		3	25	cnn_epch100	v4885	Y08WOMTSL
4	13.296497442746931	0.43303123422467565		4	25	cnn_epch100	v4885	Y08WOMTSL
5	12.97916281469008	0.4536856262016924		5	25	cnn_epch100	v4885	Y08WOMTSL
6	12.672736776601475	0.4646997714277703		6	25	cnn_epch100	v4885	Y08WOMTSL
7	12.864200212323704	0.4410705683847237		7	25	cnn_epch100	v4885	Y08WOMTSL
8	13.283105205164537	0.4443218012965393		8	25	cnn_epch100	v4885	Y08WOMTSL
9	13.35925523293411	0.4706769302349		9	25	cnn_epch100	v4885	Y08WOMTSL
0	12.04519739949981	0.5222907437637607		0	25	cnn_epch100	v4885	Y04WOMTSR
1	12.523552646687437	0.4855655192986393		1	25	cnn_epch100	v4885	Y04WOMTSR
2	12.132626502966453	0.5074313173901849		2	25	cnn_epch100	v4885	Y04WOMTSR
3	12.11939712582335	0.5146220318770062		3	25	cnn_epch100	v4885	Y04WOMTSR
4	12.59330323750695	0.47348209892772314		4	25	cnn_epch100	v4885	Y04WOMTSR
5	12.367299585958698	0.5044394733355183		5	25	cnn_epch100	v4885	Y04WOMTSR
6	12.003608321080398	0.507439533025636		6	25	cnn_epch100	v4885	Y04WOMTSR
7	12.118205663390508	0.4997767025028256		7	25	cnn_epch100	v4885	Y04WOMTSR
8	12.14847458796216	0.5006358876963319		8	25	cnn_epch100	v4885	Y04WOMTSR
9	12.155857976440783	0.5270255527145049		9	25	cnn_epch100	v4885	Y04WOMTSR
0	12.840958091856145	0.4440401030442864		0	25	cnn_epch100	v4886	Y08WOMTSR
1	12.45893772193858	0.4606715523779262		1	25	cnn_epch100	v4886	Y08WOMTSR
2	12.675046600735373	0.4632961015826216		2	25	cnn_epch100	v4886	Y08WOMTSR
3	12.66635278066721	0.44601656653563587		3	25	cnn_epch100	v4886	Y08WOMTSR
4	12.639300332450546	0.44749330037388485		4	25	cnn_epch100	v4886	Y08WOMTSR
5	12.343165268829562	0.4376611493300938		5	25	cnn_epch100	v4886	Y08WOMTSR
6	12.201591333759882	0.47424693973255777		6	25	cnn_epch100	v4886	Y08WOMTSR
7	12.721381876305744	0.4444347711631524		7	25	cnn_epch100	v4886	Y08WOMTSR
8	12.646239913235616	0.44640896533308494		8	25	cnn_epch100	v4886	Y08WOMTSR
9	12.300772446260686	0.46215338020613195		9	25	cnn_epch100	v4886	Y08WOMTSR
0	12.87700760036492	0.4675469878216676		0	25	cnn_epch100	v4886	Y08WOMTSL
1	13.020275553284614	0.4884427128119103		1	25	cnn_epch100	v4886	Y08WOMTSL
2	12.317251887220475	0.4894909879602197		2	25	cnn_epch100	v4886	Y08WOMTSL
3	13.074641416159931	0.46781616978556		3	25	cnn_epch100	v4886	Y08WOMTSL
4	13.10992805229509	0.4776072360232429		4	25	cnn_epch100	v4886	Y08WOMTSL
5	12.587957586930363	0.5077940197128711		5	25	cnn_epch100	v4886	Y08WOMTSL
6	12.516447576999283	0.49771640195876893		6	25	cnn_epch100	v4886	Y08WOMTSL
7	12.637814172268122	0.49546769697345944		7	25	cnn_epch100	v4886	Y08WOMTSL
8	12.713258234970898	0.5041576563909185		8	25	cnn_epch100	v4886	Y08WOMTSL
9	12.929111404395345	0.5018672449361578		9	25	cnn_epch100	v4886	Y08WOMTSL
0	11.978148496970215	0.5153272608620552		0	25	cnn_epch100	v4886	Y04WOMTSR
1	12.8241534380439	0.4828965361825397		1	25	cnn_epch100	v4886	Y04WOMTSR
2	12.095814169307936	0.4900004683018644		2	25	cnn_epch100	v4886	Y04WOMTSR
3	12.243796305152902	0.501041407483515		3	25	cnn_epch100	v4886	Y04WOMTSR
4	12.585233116558394	0.4759080966856243		4	25	cnn_epch100	v4886	Y04WOMTSR
5	12.329239690587114	0.4925791203730944		5	25	cnn_epch100	v4886	Y04WOMTSR
6	12.1192457557208	0.4899278558679259		6	25	cnn_epch100	v4886	Y04WOMTSR
7	12.275428415111517	0.4798010358109052		7	25	cnn_epch100	v4886	Y04WOMTSR
8	12.253845145926292	0.48673837811669673		8	25	cnn_epch100	v4886	Y04WOMTSR
9	12.333037839210933	0.5058743115590355		9	25	cnn_epch100	v4886	Y04WOMTSR
0	12.300954806507516	0.571128456204494		0	25	cnn_epch100	v4886	Y04WOMTSL
1	12.103485892017694	0.571375425369258		1	25	cnn_epch100	v4886	Y04WOMTSL
2	11.919975152087146	0.5760191861331989		2	25	cnn_epch100	v4886	Y04WOMTSL
3	11.75533194343581	0.5646387780298605		3	25	cnn_epch100	v4886	Y04WOMTSL
4	11.927760475539198	0.5819507046511172		4	25	cnn_epch100	v4886	Y04WOMTSL
5	11.571266621502074	0.5622494753395619		5	25	cnn_epch100	v4886	Y04WOMTSL
6	11.71029141609974	0.5806803396604775		6	25	cnn_epch100	v4886	Y04WOMTSL
7	12.101619603619564	0.5933949192358351		7	25	cnn_epch100	v4886	Y04WOMTSL
8	11.568195398755762	0.5871789468290026		8	25	cnn_epch100	v4886	Y04WOMTSL
9	11.779031953975618	0.5598431466305368		9	25	cnn_epch100	v4886	Y04WOMTSL
0	11.958817491129643	0.5290316630381042		0	25	cnn_epch100	v4887	Y04WOMTSR
1	12.26316247238798	0.5126113876473695		1	25	cnn_epch100	v4887	Y04WOMTSR
2	11.963925759881482	0.5195005257626064		2	25	cnn_epch100	v4887	Y04WOMTSR
3	12.340888464826383	0.5098817795842825		3	25	cnn_epch100	v4887	Y04WOMTSR
4	12.33139406059884	0.4933544492129456		4	25	cnn_epch100	v4887	Y04WOMTSR
5	12.21734034479142	0.5107866919606482		5	25	cnn_epch100	v4887	Y04WOMTSR
6	11.949437762779224	0.5243941286862028		6	25	cnn_epch100	v4887	Y04WOMTSR
7	12.23051897939835	0.5226221150156044		7	25	cnn_epch100	v4887	Y04WOMTSR
8	12.220005292649942	0.5066374295721353		8	25	cnn_epch100	v4887	Y04WOMTSR
9	11.970700185971715	0.5333581623666102		9	25	cnn_epch100	v4887	Y04WOMTSR
0	12.641786542138352	0.43902881188249104		0	25	cnn_epch100	v4887	Y08WOMTSR
1	12.518960165196896	0.45401152351360446		1	25	cnn_epch100	v4887	Y08WOMTSR
2	12.414418805920173	0.49119353179410247		2	25	cnn_epch100	v4887	Y08WOMTSR
3	12.625303044440104	0.45365233616615525		3	25	cnn_epch100	v4887	Y08WOMTSR
4	12.549518206978536	0.4573772359892013		4	25	cnn_epch100	v4887	Y08WOMTSR
5	12.275373693136896	0.4514908042155448		5	25	cnn_epch100	v4887	Y08WOMTSR
6	12.158454764011903	0.48084460686141767		6	25	cnn_epch100	v4887	Y08WOMTSR
7	12.475859923222735	0.47134877901185485		7	25	cnn_epch100	v4887	Y08WOMTSR
8	12.60366101250306	0.4464566849369015		8	25	cnn_epch100	v4887	Y08WOMTSR
9	12.518684941542578	0.45698282048986466		9	25	cnn_epch100	v4887	Y08WOMTSR
0	13.03045392682472	0.4507560067803355		0	25	cnn_epch100	v4887	Y08WOMTSL
1	13.292064563745988	0.46137515411548485		1	25	cnn_epch100	v4887	Y08WOMTSL
2	12.34133851427158	0.4766803555265135		2	25	cnn_epch100	v4887	Y08WOMTSL
3	13.08625787395128	0.46341052888965084		3	25	cnn_epch100	v4887	Y08WOMTSL
4	13.026585927688648	0.4825414057995356		4	25	cnn_epch100	v4887	Y08WOMTSL
5	12.671930614290574	0.4917799313942709		5	25	cnn_epch100	v4887	Y08WOMTSL
6	12.629212148136062	0.4770594206843411		6	25	cnn_epch100	v4887	Y08WOMTSL
7	12.49513161928909	0.4871782271644406		7	25	cnn_epch100	v4887	Y08WOMTSL
8	12.899092353567736	0.48417812397080934		8	25	cnn_epch100	v4887	Y08WOMTSL
9	13.00328785683806	0.4902043378890927		9	25	cnn_epch100	v4887	Y08WOMTSL
0	12.310809896329484	0.5689312780620754		0	25	cnn_epch100	v4887	Y04WOMTSL
1	12.2907331743894	0.5533347775347575		1	25	cnn_epch100	v4887	Y04WOMTSL
2	12.021976485443686	0.5677954408919562		2	25	cnn_epch100	v4887	Y04WOMTSL
3	12.02679839390166	0.5400858368569843		3	25	cnn_epch100	v4887	Y04WOMTSL
4	11.934902060488556	0.5727991534500884		4	25	cnn_epch100	v4887	Y04WOMTSL
5	11.767575127433329	0.5394002564467741		5	25	cnn_epch100	v4887	Y04WOMTSL
6	12.095715056758946	0.5336196338617868		6	25	cnn_epch100	v4887	Y04WOMTSL
7	12.171507049115574	0.5821359675486338		7	25	cnn_epch100	v4887	Y04WOMTSL
8	11.750855894241896	0.5696191927358992		8	25	cnn_epch100	v4887	Y04WOMTSL
9	11.961004305943488	0.5426438523421953		9	25	cnn_epch100	v4887	Y04WOMTSL
0	13.022817816422457	0.40968892251849826		0	25	cnn_epch100	v4888	Y08WOMTSR
1	12.614008836150214	0.4333226211016973		1	25	cnn_epch100	v4888	Y08WOMTSR
2	12.754388362663786	0.44603416989744266		2	25	cnn_epch100	v4888	Y08WOMTSR
3	12.86816577475346	0.420211852988319		3	25	cnn_epch100	v4888	Y08WOMTSR
4	12.742030801285637	0.4270166851572423		4	25	cnn_epch100	v4888	Y08WOMTSR
5	12.6270999457401	0.39694143471876014		5	25	cnn_epch100	v4888	Y08WOMTSR
6	12.357018035640689	0.45793088362882756		6	25	cnn_epch100	v4888	Y08WOMTSR
7	12.724473284794437	0.4353700471782441		7	25	cnn_epch100	v4888	Y08WOMTSR
8	12.912508047853166	0.4052213229246952		8	25	cnn_epch100	v4888	Y08WOMTSR
9	12.544794321199646	0.42740462911249194		9	25	cnn_epch100	v4888	Y08WOMTSR
0	12.78128840300173	0.47934687311484053		0	25	cnn_epch100	v4888	Y08WOMTSL
1	13.05802926188833	0.48790428093914995		1	25	cnn_epch100	v4888	Y08WOMTSL
2	12.258154208273815	0.4931704808134071		2	25	cnn_epch100	v4888	Y08WOMTSL
3	12.954172318207236	0.48799963106225486		3	25	cnn_epch100	v4888	Y08WOMTSL
4	12.840261462288664	0.48718921248030517		4	25	cnn_epch100	v4888	Y08WOMTSL
5	12.841213867848174	0.4794800057743632		5	25	cnn_epch100	v4888	Y08WOMTSL
6	12.52825335365164	0.4900520870873076		6	25	cnn_epch100	v4888	Y08WOMTSL
7	12.429476680965925	0.49791406690589096		7	25	cnn_epch100	v4888	Y08WOMTSL
8	12.788144471985362	0.49585575030169937		8	25	cnn_epch100	v4888	Y08WOMTSL
9	12.8388653662233	0.5089374664381063		9	25	cnn_epch100	v4888	Y08WOMTSL
0	12.12464493807631	0.5009147200075097		0	25	cnn_epch100	v4888	Y04WOMTSR
1	12.595093464965668	0.4709816540192889		1	25	cnn_epch100	v4888	Y04WOMTSR
2	12.078754641482703	0.48946684606291774		2	25	cnn_epch100	v4888	Y04WOMTSR
3	12.591928301942684	0.4594913356216809		3	25	cnn_epch100	v4888	Y04WOMTSR
4	12.60150901874387	0.46091732683017944		4	25	cnn_epch100	v4888	Y04WOMTSR
5	12.578978707587812	0.462187953070793		5	25	cnn_epch100	v4888	Y04WOMTSR
6	12.196895579360136	0.48406665177254404		6	25	cnn_epch100	v4888	Y04WOMTSR
7	12.206001584604254	0.49005261923998517		7	25	cnn_epch100	v4888	Y04WOMTSR
8	12.321126455642894	0.4778599614347507		8	25	cnn_epch100	v4888	Y04WOMTSR
9	12.263666209113676	0.4994828510085369		9	25	cnn_epch100	v4888	Y04WOMTSR
0	12.392622619167645	0.5713948792002846		0	25	cnn_epch100	v4888	Y04WOMTSL
1	12.25466415126067	0.5567528721540744		1	25	cnn_epch100	v4888	Y04WOMTSL
2	12.065605565600068	0.5600099283160436		2	25	cnn_epch100	v4888	Y04WOMTSL
3	11.829931370607238	0.5658510384780895		3	25	cnn_epch100	v4888	Y04WOMTSL
4	11.99128795911753	0.5680122414398256		4	25	cnn_epch100	v4888	Y04WOMTSL
5	12.162594840523344	0.5390663523745778		5	25	cnn_epch100	v4888	Y04WOMTSL
6	11.94694536537828	0.5530977226498593		6	25	cnn_epch100	v4888	Y04WOMTSL
7	12.24376183387298	0.5749251130007618		7	25	cnn_epch100	v4888	Y04WOMTSL
8	11.667840957248735	0.5800397121270612		8	25	cnn_epch100	v4888	Y04WOMTSL
9	12.34107759935234	0.5189588756907393		9	25	cnn_epch100	v4888	Y04WOMTSL
0	10.849263700001485	0.6352909474024482		0	25	cnn_epch100	v4889	Y04WOMTSR
1	11.422370811309971	0.6110131429663435		1	25	cnn_epch100	v4889	Y04WOMTSR
2	10.887072476743468	0.6233984854268381		2	25	cnn_epch100	v4889	Y04WOMTSR
3	11.211621475450109	0.612571837347818		3	25	cnn_epch100	v4889	Y04WOMTSR
4	11.333237358715955	0.598770109190707		4	25	cnn_epch100	v4889	Y04WOMTSR
5	11.01590149271351	0.6305262515120865		5	25	cnn_epch100	v4889	Y04WOMTSR
6	10.89829121024804	0.6203987260207953		6	25	cnn_epch100	v4889	Y04WOMTSR
7	10.95633151304444	0.6256803785658		7	25	cnn_epch100	v4889	Y04WOMTSR
8	11.20760218891171	0.6003752978854611		8	25	cnn_epch100	v4889	Y04WOMTSR
9	11.035860709246306	0.6325955168552785		9	25	cnn_epch100	v4889	Y04WOMTSR
0	12.897824575138484	0.47187257902386665		0	25	cnn_epch100	v4889	Y08WOMTSL
1	12.978091648580564	0.49828418379539957		1	25	cnn_epch100	v4889	Y08WOMTSL
2	12.215168848963478	0.49387824844195116		2	25	cnn_epch100	v4889	Y08WOMTSL
3	13.146834794930689	0.48443821689938504		3	25	cnn_epch100	v4889	Y08WOMTSL
4	12.855970869686328	0.4999683599009855		4	25	cnn_epch100	v4889	Y08WOMTSL
5	12.460803910673745	0.5155023524529113		5	25	cnn_epch100	v4889	Y08WOMTSL
6	12.435819124561434	0.4980205093936154		6	25	cnn_epch100	v4889	Y08WOMTSL
7	12.229504050546929	0.5223350204512907		7	25	cnn_epch100	v4889	Y08WOMTSL
8	12.686573318489543	0.5070944617874642		8	25	cnn_epch100	v4889	Y08WOMTSL
9	12.87650289912016	0.5160853310484355		9	25	cnn_epch100	v4889	Y08WOMTSL
0	12.08981047218036	0.6047244626794729		0	25	cnn_epch100	v4889	Y04WOMTSL
1	11.767773042526413	0.6077638284011551		1	25	cnn_epch100	v4889	Y04WOMTSL
2	11.78106310516751	0.6008955459039569		2	25	cnn_epch100	v4889	Y04WOMTSL
3	11.497727257587208	0.5903882577889235		3	25	cnn_epch100	v4889	Y04WOMTSL
4	11.9275268212914	0.6038875299824603		4	25	cnn_epch100	v4889	Y04WOMTSL
5	11.381281995356508	0.5906317309040211		5	25	cnn_epch100	v4889	Y04WOMTSL
6	11.708131463327565	0.5855044841043943		6	25	cnn_epch100	v4889	Y04WOMTSL
7	11.736334744796316	0.6202040280481605		7	25	cnn_epch100	v4889	Y04WOMTSL
8	11.302050805932309	0.6131377012490544		8	25	cnn_epch100	v4889	Y04WOMTSL
9	11.561637321550398	0.5859357354861618		9	25	cnn_epch100	v4889	Y04WOMTSL
0	12.235907967488188	0.4852464891163739		0	25	cnn_epch100	v4889	Y08WOMTSR
1	12.282961094828336	0.48708481329931236		1	25	cnn_epch100	v4889	Y08WOMTSR
2	12.428825966279682	0.49753002243363786		2	25	cnn_epch100	v4889	Y08WOMTSR
3	12.483661297747773	0.4761971471521047		3	25	cnn_epch100	v4889	Y08WOMTSR
4	12.424667566291555	0.48704945257366333		4	25	cnn_epch100	v4889	Y08WOMTSR
5	12.388486766693743	0.47016023973954474		5	25	cnn_epch100	v4889	Y08WOMTSR
6	12.449281656581222	0.5139269608478964		6	25	cnn_epch100	v4889	Y08WOMTSR
7	12.259741960640676	0.5025022414603201		7	25	cnn_epch100	v4889	Y08WOMTSR
8	12.659406021036624	0.46709051342243796		8	25	cnn_epch100	v4889	Y08WOMTSR
9	12.204049886035754	0.4754838024084142		9	25	cnn_epch100	v4889	Y08WOMTSR
0	13.602912826808756	0.4189033204499407		0	25	cnn_epch100	v4890	Y08WOMTSL
1	13.76007899349964	0.42711732634395927		1	25	cnn_epch100	v4890	Y08WOMTSL
2	12.366118166838609	0.475697885933303		2	25	cnn_epch100	v4890	Y08WOMTSL
3	13.173099145639911	0.4603079984439519		3	25	cnn_epch100	v4890	Y08WOMTSL
4	13.173224531300669	0.4560403454151944		4	25	cnn_epch100	v4890	Y08WOMTSL
5	12.845278294312289	0.46947908274394773		5	25	cnn_epch100	v4890	Y08WOMTSL
6	12.636287380345069	0.46949658472411454		6	25	cnn_epch100	v4890	Y08WOMTSL
7	12.741497370342564	0.45622764016862677		7	25	cnn_epch100	v4890	Y08WOMTSL
8	13.022934274476944	0.4669807681319545		8	25	cnn_epch100	v4890	Y08WOMTSL
9	13.17870866108883	0.4744066565351032		9	25	cnn_epch100	v4890	Y08WOMTSL
0	12.469550951893458	0.5605523364011168		0	25	cnn_epch100	v4890	Y04WOMTSL
1	12.71088166486834	0.5151325111315919		1	25	cnn_epch100	v4890	Y04WOMTSL
2	12.185710845719049	0.5464984517327762		2	25	cnn_epch100	v4890	Y04WOMTSL
3	11.91471502699172	0.5508735624383087		3	25	cnn_epch100	v4890	Y04WOMTSL
4	12.12262371045922	0.5515337845697228		4	25	cnn_epch100	v4890	Y04WOMTSL
5	11.980087157337731	0.5278076070240724		5	25	cnn_epch100	v4890	Y04WOMTSL
6	12.07837224060541	0.5371230683831965		6	25	cnn_epch100	v4890	Y04WOMTSL
7	12.350428885570071	0.5681129088020124		7	25	cnn_epch100	v4890	Y04WOMTSL
8	11.935885979923071	0.5498692022358618		8	25	cnn_epch100	v4890	Y04WOMTSL
9	11.898907234231874	0.5483670271808838		9	25	cnn_epch100	v4890	Y04WOMTSL
0	13.020872396810768	0.3720740682174832		0	25	cnn_epch100	v4890	Y08WOMTSR
1	12.872962151886744	0.39898523699646726		1	25	cnn_epch100	v4890	Y08WOMTSR
2	13.019842834615645	0.4073063701434535		2	25	cnn_epch100	v4890	Y08WOMTSR
3	13.019290969265931	0.3936423234340094		3	25	cnn_epch100	v4890	Y08WOMTSR
4	13.043444196146888	0.4009734443865677		4	25	cnn_epch100	v4890	Y08WOMTSR
5	12.764987474690743	0.3797367178363275		5	25	cnn_epch100	v4890	Y08WOMTSR
6	12.447839438699772	0.4408366998633934		6	25	cnn_epch100	v4890	Y08WOMTSR
7	12.768542411287896	0.43027491627792513		7	25	cnn_epch100	v4890	Y08WOMTSR
8	12.85003898259685	0.4167537560755199		8	25	cnn_epch100	v4890	Y08WOMTSR
9	12.782372891739069	0.3944589991054934		9	25	cnn_epch100	v4890	Y08WOMTSR
0	12.02611852585802	0.5249837420586861		0	25	cnn_epch100	v4890	Y04WOMTSR
1	12.359844452925929	0.4979235152338155		1	25	cnn_epch100	v4890	Y04WOMTSR
2	12.03970752429895	0.5188756671510812		2	25	cnn_epch100	v4890	Y04WOMTSR
3	12.139268092976977	0.5311593347862493		3	25	cnn_epch100	v4890	Y04WOMTSR
4	12.488589531538173	0.4886699386685957		4	25	cnn_epch100	v4890	Y04WOMTSR
5	12.072348324164508	0.5272251368786663		5	25	cnn_epch100	v4890	Y04WOMTSR
6	11.985753501379012	0.517114355567413		6	25	cnn_epch100	v4890	Y04WOMTSR
7	11.929841078869355	0.5229448842097029		7	25	cnn_epch100	v4890	Y04WOMTSR
8	12.063199512516594	0.5151733211861577		8	25	cnn_epch100	v4890	Y04WOMTSR
9	11.93877961248842	0.5445937697075015		9	25	cnn_epch100	v4890	Y04WOMTSR
0	11.028735897224845	0.6257825718287755		0	25	cnn_epch100	v4891	Y04WOMTSR
1	11.679465637360993	0.5855902484772917		1	25	cnn_epch100	v4891	Y04WOMTSR
2	11.060500686261005	0.6152606950511419		2	25	cnn_epch100	v4891	Y04WOMTSR
3	11.464441170355691	0.5991414070306077		3	25	cnn_epch100	v4891	Y04WOMTSR
4	11.564650732159055	0.5982611075554877		4	25	cnn_epch100	v4891	Y04WOMTSR
5	11.126586952321858	0.6218482404476903		5	25	cnn_epch100	v4891	Y04WOMTSR
6	11.009451224176544	0.6101110470516427		6	25	cnn_epch100	v4891	Y04WOMTSR
7	10.997344318926126	0.6192695907860658		7	25	cnn_epch100	v4891	Y04WOMTSR
8	11.358516483104598	0.5911100561402639		8	25	cnn_epch100	v4891	Y04WOMTSR
9	11.061704884620529	0.624123718007323		9	25	cnn_epch100	v4891	Y04WOMTSR
0	12.48690118046744	0.449156012721172		0	25	cnn_epch100	v4891	Y08WOMTSR
1	12.560413132748767	0.44122041839360615		1	25	cnn_epch100	v4891	Y08WOMTSR
2	12.768300275557506	0.46627509541523754		2	25	cnn_epch100	v4891	Y08WOMTSR
3	12.72312756735537	0.4442878425392725		3	25	cnn_epch100	v4891	Y08WOMTSR
4	12.56577747201158	0.45376411451730614		4	25	cnn_epch100	v4891	Y08WOMTSR
5	12.589665297538106	0.41364408814730513		5	25	cnn_epch100	v4891	Y08WOMTSR
6	12.16791686107309	0.4823520910706776		6	25	cnn_epch100	v4891	Y08WOMTSR
7	12.51604580970064	0.4681299629867588		7	25	cnn_epch100	v4891	Y08WOMTSR
8	12.496766664093952	0.45927652808057273		8	25	cnn_epch100	v4891	Y08WOMTSR
9	12.553402056333931	0.4440824098720127		9	25	cnn_epch100	v4891	Y08WOMTSR
0	12.602563902560576	0.49918085012810026		0	25	cnn_epch100	v4891	Y08WOMTSL
1	13.046473782295276	0.49469214079235135		1	25	cnn_epch100	v4891	Y08WOMTSL
2	12.090985290601212	0.5099552278788925		2	25	cnn_epch100	v4891	Y08WOMTSL
3	12.83563455271008	0.4966802761242264		3	25	cnn_epch100	v4891	Y08WOMTSL
4	12.801097477244722	0.499969742640204		4	25	cnn_epch100	v4891	Y08WOMTSL
5	12.647226143270242	0.49952567097808276		5	25	cnn_epch100	v4891	Y08WOMTSL
6	12.35979289930202	0.5053504663299061		6	25	cnn_epch100	v4891	Y08WOMTSL
7	12.260228319111048	0.5167117446704964		7	25	cnn_epch100	v4891	Y08WOMTSL
8	12.703913943692086	0.5049380575659377		8	25	cnn_epch100	v4891	Y08WOMTSL
9	12.832343014863078	0.5121783171817302		9	25	cnn_epch100	v4891	Y08WOMTSL
0	12.58925453735073	0.5427472300230486		0	25	cnn_epch100	v4891	Y04WOMTSL
1	12.5436150005525	0.5259294322989919		1	25	cnn_epch100	v4891	Y04WOMTSL
2	12.384585963741303	0.5351035625939906		2	25	cnn_epch100	v4891	Y04WOMTSL
3	12.056046486162288	0.5470607366132059		3	25	cnn_epch100	v4891	Y04WOMTSL
4	12.162903911647106	0.54577621658868		4	25	cnn_epch100	v4891	Y04WOMTSL
5	12.388666512370191	0.5445327145796576		5	25	cnn_epch100	v4891	Y04WOMTSL
6	12.15162763157504	0.5370719833896186		6	25	cnn_epch100	v4891	Y04WOMTSL
7	12.9773820429652	0.5593032799221915		7	25	cnn_epch100	v4891	Y04WOMTSL
8	11.920580519679431	0.553714494154125		8	25	cnn_epch100	v4891	Y04WOMTSL
9	12.057469054559505	0.5373871444441455		9	25	cnn_epch100	v4891	Y04WOMTSL
0	12.76939605312799	0.4803382362539805		0	25	cnn_epch100	v4892	Y08WOMTSL
1	13.002078574439366	0.49243629946773965		1	25	cnn_epch100	v4892	Y08WOMTSL
2	12.2630530273699	0.5047546904846656		2	25	cnn_epch100	v4892	Y08WOMTSL
3	12.900679694797644	0.4963229386426903		3	25	cnn_epch100	v4892	Y08WOMTSL
4	12.680766881689468	0.5046797411631561		4	25	cnn_epch100	v4892	Y08WOMTSL
5	12.726830876278031	0.4877126302732569		5	25	cnn_epch100	v4892	Y08WOMTSL
6	12.441281384241512	0.5039886540950197		6	25	cnn_epch100	v4892	Y08WOMTSL
7	12.36533698688308	0.5098097365171024		7	25	cnn_epch100	v4892	Y08WOMTSL
8	12.668855212826044	0.516600809451393		8	25	cnn_epch100	v4892	Y08WOMTSL
9	13.005880604271836	0.5078194368282865		9	25	cnn_epch100	v4892	Y08WOMTSL
0	12.74229933716879	0.5307095905184723		0	25	cnn_epch100	v4892	Y04WOMTSL
1	12.651170433932078	0.5251387845278883		1	25	cnn_epch100	v4892	Y04WOMTSL
2	12.383534227713271	0.5326619073541892		2	25	cnn_epch100	v4892	Y04WOMTSL
3	12.01153158488072	0.538275467338649		3	25	cnn_epch100	v4892	Y04WOMTSL
4	12.238723900005864	0.5401768456289117		4	25	cnn_epch100	v4892	Y04WOMTSL
5	11.749393169015072	0.5390836213639042		5	25	cnn_epch100	v4892	Y04WOMTSL
6	12.257130103763943	0.5167864549545507		6	25	cnn_epch100	v4892	Y04WOMTSL
7	12.50688575406581	0.5514554048422694		7	25	cnn_epch100	v4892	Y04WOMTSL
8	12.04165316552257	0.5390087025500878		8	25	cnn_epch100	v4892	Y04WOMTSL
9	12.076113153006744	0.5287205431014643		9	25	cnn_epch100	v4892	Y04WOMTSL
0	12.899708510977764	0.4103508097568739		0	25	cnn_epch100	v4892	Y08WOMTSR
1	12.673555955321238	0.4337267357918507		1	25	cnn_epch100	v4892	Y08WOMTSR
2	12.626969621298825	0.46734145809226896		2	25	cnn_epch100	v4892	Y08WOMTSR
3	12.757143912626612	0.4329807019726844		3	25	cnn_epch100	v4892	Y08WOMTSR
4	12.71933537211891	0.43288885009203204		4	25	cnn_epch100	v4892	Y08WOMTSR
5	12.375171776664391	0.4367268371918446		5	25	cnn_epch100	v4892	Y08WOMTSR
6	12.345938469288116	0.4608925838762799		6	25	cnn_epch100	v4892	Y08WOMTSR
7	12.698531804029605	0.442564087291627		7	25	cnn_epch100	v4892	Y08WOMTSR
8	12.780367069841326	0.4237238683457598		8	25	cnn_epch100	v4892	Y08WOMTSR
9	12.430164506314298	0.4463236983884032		9	25	cnn_epch100	v4892	Y08WOMTSR
0	12.201807742535973	0.4918139431628451		0	25	cnn_epch100	v4892	Y04WOMTSR
1	12.735404595018478	0.4691552705768029		1	25	cnn_epch100	v4892	Y04WOMTSR
2	12.138532099568286	0.4818573261254177		2	25	cnn_epch100	v4892	Y04WOMTSR
3	12.282738675084545	0.4995094309759928		3	25	cnn_epch100	v4892	Y04WOMTSR
4	12.624410826959624	0.4623624599791405		4	25	cnn_epch100	v4892	Y04WOMTSR
5	12.59739521168947	0.46965525508695205		5	25	cnn_epch100	v4892	Y04WOMTSR
6	12.270202802934644	0.47480740406615524		6	25	cnn_epch100	v4892	Y04WOMTSR
7	12.434321694047863	0.46336971769037066		7	25	cnn_epch100	v4892	Y04WOMTSR
8	12.619580925949958	0.4840803613039897		8	25	cnn_epch100	v4892	Y04WOMTSR
9	12.617617584940088	0.49351914780199024		9	25	cnn_epch100	v4892	Y04WOMTSR
0	12.711782509275654	0.4297661343809636		0	25	cnn_epch100	v4893	Y08WOMTSR
1	12.498368140245368	0.452475074988486		1	25	cnn_epch100	v4893	Y08WOMTSR
2	12.569653733018702	0.4767937836481852		2	25	cnn_epch100	v4893	Y08WOMTSR
3	12.982497465630509	0.4380888583520755		3	25	cnn_epch100	v4893	Y08WOMTSR
4	12.718054141805878	0.4412039655592509		4	25	cnn_epch100	v4893	Y08WOMTSR
5	12.290973641528792	0.4493294575718823		5	25	cnn_epch100	v4893	Y08WOMTSR
6	12.53180757872516	0.48616598755132184		6	25	cnn_epch100	v4893	Y08WOMTSR
7	12.668238681326208	0.45407172407998303		7	25	cnn_epch100	v4893	Y08WOMTSR
8	12.84799325758352	0.417838536577084		8	25	cnn_epch100	v4893	Y08WOMTSR
9	12.379373447119567	0.4755984338253399		9	25	cnn_epch100	v4893	Y08WOMTSR
0	12.806591209354885	0.4711697875888242		0	25	cnn_epch100	v4893	Y08WOMTSL
1	13.240838553187071	0.46317641658624215		1	25	cnn_epch100	v4893	Y08WOMTSL
2	12.274812551865296	0.4911643912333266		2	25	cnn_epch100	v4893	Y08WOMTSL
3	13.13652343110681	0.46045973313088695		3	25	cnn_epch100	v4893	Y08WOMTSL
4	12.939210960483017	0.47444979471571036		4	25	cnn_epch100	v4893	Y08WOMTSL
5	12.83590954828667	0.4744316534002094		5	25	cnn_epch100	v4893	Y08WOMTSL
6	12.58757711447759	0.47664401398994954		6	25	cnn_epch100	v4893	Y08WOMTSL
7	12.590486671808018	0.4883764603079201		7	25	cnn_epch100	v4893	Y08WOMTSL
8	12.834686251158304	0.4926147656431174		8	25	cnn_epch100	v4893	Y08WOMTSL
9	12.96533743984786	0.4980645039580529		9	25	cnn_epch100	v4893	Y08WOMTSL
0	12.642794360268333	0.5370177948377787		0	25	cnn_epch100	v4893	Y04WOMTSL
1	12.398382418183818	0.5449384185092929		1	25	cnn_epch100	v4893	Y04WOMTSL
2	12.384530612384964	0.5356457943306386		2	25	cnn_epch100	v4893	Y04WOMTSL
3	12.268531490175365	0.5170131465238191		3	25	cnn_epch100	v4893	Y04WOMTSL
4	12.417776344270974	0.5230535191661236		4	25	cnn_epch100	v4893	Y04WOMTSL
5	11.794132794981213	0.5395330041621748		5	25	cnn_epch100	v4893	Y04WOMTSL
6	12.215478876635846	0.5198289957911285		6	25	cnn_epch100	v4893	Y04WOMTSL
7	12.57651119650816	0.5542517787471125		7	25	cnn_epch100	v4893	Y04WOMTSL
8	12.099236766738622	0.5408153027785565		8	25	cnn_epch100	v4893	Y04WOMTSL
9	12.021906976766225	0.531634018671986		9	25	cnn_epch100	v4893	Y04WOMTSL
0	12.025031291016989	0.5092278935752066		0	25	cnn_epch100	v4893	Y04WOMTSR
1	12.49841732927882	0.4880392911856565		1	25	cnn_epch100	v4893	Y04WOMTSR
2	11.882951552673225	0.5147513845770872		2	25	cnn_epch100	v4893	Y04WOMTSR
3	12.283341140615198	0.4973001848788967		3	25	cnn_epch100	v4893	Y04WOMTSR
4	12.53543727293931	0.47308981384196475		4	25	cnn_epch100	v4893	Y04WOMTSR
5	12.62393604831667	0.48879500945481724		5	25	cnn_epch100	v4893	Y04WOMTSR
6	12.367248998999605	0.5019687466882699		6	25	cnn_epch100	v4893	Y04WOMTSR
7	12.077151427752147	0.504372551616251		7	25	cnn_epch100	v4893	Y04WOMTSR
8	12.256104680341426	0.4873071071848807		8	25	cnn_epch100	v4893	Y04WOMTSR
9	12.129615203101718	0.5163140270570147		9	25	cnn_epch100	v4893	Y04WOMTSR
0	11.906777135574778	0.5231398512584021		0	25	cnn_epch100	v4894	Y04WOMTSR
1	12.473254210714314	0.49127147009734395		1	25	cnn_epch100	v4894	Y04WOMTSR
2	11.861155279521885	0.5158186127108022		2	25	cnn_epch100	v4894	Y04WOMTSR
3	12.089477427319451	0.5295807017864975		3	25	cnn_epch100	v4894	Y04WOMTSR
4	12.65981458441162	0.4773912436286511		4	25	cnn_epch100	v4894	Y04WOMTSR
5	12.296181084688584	0.5014028052123403		5	25	cnn_epch100	v4894	Y04WOMTSR
6	12.074698355094	0.49672977745598157		6	25	cnn_epch100	v4894	Y04WOMTSR
7	12.261747549688074	0.5038225624979484		7	25	cnn_epch100	v4894	Y04WOMTSR
8	12.114283405949	0.5039411050633397		8	25	cnn_epch100	v4894	Y04WOMTSR
9	12.094257140176552	0.5238386214433476		9	25	cnn_epch100	v4894	Y04WOMTSR
0	12.749560117783904	0.4842736835906245		0	25	cnn_epch100	v4894	Y08WOMTSL
1	13.06443478635072	0.4839252453209044		1	25	cnn_epch100	v4894	Y08WOMTSL
2	12.262270189798842	0.5046267075912156		2	25	cnn_epch100	v4894	Y08WOMTSL
3	12.889442021060075	0.48969668166679053		3	25	cnn_epch100	v4894	Y08WOMTSL
4	12.696999581712712	0.503759121457804		4	25	cnn_epch100	v4894	Y08WOMTSL
5	12.735051823819616	0.4863993692914537		5	25	cnn_epch100	v4894	Y08WOMTSL
6	12.614253713841393	0.49495231731373596		6	25	cnn_epch100	v4894	Y08WOMTSL
7	12.412047581386297	0.4999434448743309		7	25	cnn_epch100	v4894	Y08WOMTSL
8	12.817503814673552	0.4928662694206737		8	25	cnn_epch100	v4894	Y08WOMTSL
9	12.881781246240582	0.5091231349788665		9	25	cnn_epch100	v4894	Y08WOMTSL
0	12.322405553328474	0.5748943191614329		0	25	cnn_epch100	v4894	Y04WOMTSL
1	12.190488869885105	0.5633523016500961		1	25	cnn_epch100	v4894	Y04WOMTSL
2	12.036425161011886	0.56766959848739		2	25	cnn_epch100	v4894	Y04WOMTSL
3	11.943004304116766	0.5582655460932782		3	25	cnn_epch100	v4894	Y04WOMTSL
4	11.96259055664478	0.5710340666298465		4	25	cnn_epch100	v4894	Y04WOMTSL
5	11.627891298727889	0.5523604397816184		5	25	cnn_epch100	v4894	Y04WOMTSL
6	11.7430471458313	0.5710602608321593		6	25	cnn_epch100	v4894	Y04WOMTSL
7	12.1886200751408	0.581731253950125		7	25	cnn_epch100	v4894	Y04WOMTSL
8	11.508930176012608	0.5915977071778653		8	25	cnn_epch100	v4894	Y04WOMTSL
9	11.753297810178324	0.5657947765487448		9	25	cnn_epch100	v4894	Y04WOMTSL
0	12.78603581487175	0.4263804790497376		0	25	cnn_epch100	v4894	Y08WOMTSR
1	12.427631646627944	0.4653706957362476		1	25	cnn_epch100	v4894	Y08WOMTSR
2	12.438684371026124	0.4879113286385928		2	25	cnn_epch100	v4894	Y08WOMTSR
3	12.676192501184778	0.4531320299466441		3	25	cnn_epch100	v4894	Y08WOMTSR
4	12.567657134929686	0.4539962903423771		4	25	cnn_epch100	v4894	Y08WOMTSR
5	12.253633674339811	0.46458758108874587		5	25	cnn_epch100	v4894	Y08WOMTSR
6	12.196279239822443	0.47504537002527264		6	25	cnn_epch100	v4894	Y08WOMTSR
7	12.550179845662417	0.47208524157011716		7	25	cnn_epch100	v4894	Y08WOMTSR
8	12.58593632809107	0.4547995653420579		8	25	cnn_epch100	v4894	Y08WOMTSR
9	12.30618307631654	0.4654680880943406		9	25	cnn_epch100	v4894	Y08WOMTSR
0	12.133269149587782	0.58676793856336		0	25	cnn_epch100	v4895	Y04WOMTSL
1	12.114649279692292	0.5780707449358367		1	25	cnn_epch100	v4895	Y04WOMTSL
2	12.084328333178696	0.5638661947157553		2	25	cnn_epch100	v4895	Y04WOMTSL
3	11.981213686601745	0.5632063437714852		3	25	cnn_epch100	v4895	Y04WOMTSL
4	11.81137379010362	0.5818169467685347		4	25	cnn_epch100	v4895	Y04WOMTSL
5	11.489191817383908	0.5694295467006389		5	25	cnn_epch100	v4895	Y04WOMTSL
6	11.916300848478508	0.554938912451723		6	25	cnn_epch100	v4895	Y04WOMTSL
7	12.17680066046656	0.579143261986073		7	25	cnn_epch100	v4895	Y04WOMTSL
8	11.479370316049865	0.6054980736311141		8	25	cnn_epch100	v4895	Y04WOMTSL
9	11.946725395105103	0.5521568633152831		9	25	cnn_epch100	v4895	Y04WOMTSL
0	12.002555283167387	0.5236063864463986		0	25	cnn_epch100	v4895	Y08WOMTSR
1	11.910015099918937	0.5270357228945898		1	25	cnn_epch100	v4895	Y08WOMTSR
2	11.888836521477105	0.5514037074767485		2	25	cnn_epch100	v4895	Y08WOMTSR
3	12.224320025499956	0.5163076408015465		3	25	cnn_epch100	v4895	Y08WOMTSR
4	11.855567404365283	0.539470786266868		4	25	cnn_epch100	v4895	Y08WOMTSR
5	11.775964826940966	0.5231101792930465		5	25	cnn_epch100	v4895	Y08WOMTSR
6	11.426544235653695	0.568449248771507		6	25	cnn_epch100	v4895	Y08WOMTSR
7	11.729067228898666	0.5690888691039867		7	25	cnn_epch100	v4895	Y08WOMTSR
8	12.15392875889566	0.5406582215049686		8	25	cnn_epch100	v4895	Y08WOMTSR
9	11.794221156042564	0.5384346170054307		9	25	cnn_epch100	v4895	Y08WOMTSR
0	12.983381274135867	0.4633806734527581		0	25	cnn_epch100	v4895	Y08WOMTSL
1	13.099176007192002	0.47929254765547397		1	25	cnn_epch100	v4895	Y08WOMTSL
2	12.39936528904491	0.4889295735661307		2	25	cnn_epch100	v4895	Y08WOMTSL
3	13.035730411077989	0.48177069644193377		3	25	cnn_epch100	v4895	Y08WOMTSL
4	13.026864104593042	0.4817543421381208		4	25	cnn_epch100	v4895	Y08WOMTSL
5	12.64282366409057	0.49407187586498236		5	25	cnn_epch100	v4895	Y08WOMTSL
6	12.465201567589263	0.49642726740253884		6	25	cnn_epch100	v4895	Y08WOMTSL
7	12.327088183171162	0.5071543464482163		7	25	cnn_epch100	v4895	Y08WOMTSL
8	12.687857342374402	0.5075007253417302		8	25	cnn_epch100	v4895	Y08WOMTSL
9	13.042352325867732	0.5112542873067888		9	25	cnn_epch100	v4895	Y08WOMTSL
0	12.284988840561764	0.49358726209469495		0	25	cnn_epch100	v4895	Y04WOMTSR
1	12.52487149346087	0.48826394819582297		1	25	cnn_epch100	v4895	Y04WOMTSR
2	12.111307956248575	0.48607632438596493		2	25	cnn_epch100	v4895	Y04WOMTSR
3	12.51948254799211	0.46744007656475134		3	25	cnn_epch100	v4895	Y04WOMTSR
4	12.523590415165186	0.473912562871542		4	25	cnn_epch100	v4895	Y04WOMTSR
5	12.430546658298535	0.4792888916592301		5	25	cnn_epch100	v4895	Y04WOMTSR
6	12.169861548722771	0.4854359710559822		6	25	cnn_epch100	v4895	Y04WOMTSR
7	12.257681108755788	0.4879590361789365		7	25	cnn_epch100	v4895	Y04WOMTSR
8	12.373241884834178	0.48540838916072604		8	25	cnn_epch100	v4895	Y04WOMTSR
9	12.213430596904065	0.5062272486114137		9	25	cnn_epch100	v4895	Y04WOMTSR
0	12.387804037685331	0.5733901991452515		0	25	cnn_epch100	v4896	Y04WOMTSL
1	12.322619748374008	0.5594122269416079		1	25	cnn_epch100	v4896	Y04WOMTSL
2	12.209876025808112	0.5464781640117897		2	25	cnn_epch100	v4896	Y04WOMTSL
3	11.998497072968874	0.5517373263194968		3	25	cnn_epch100	v4896	Y04WOMTSL
4	12.04334326697401	0.5594549257667056		4	25	cnn_epch100	v4896	Y04WOMTSL
5	11.577350640823532	0.5640975395547115		5	25	cnn_epch100	v4896	Y04WOMTSL
6	11.990556851236557	0.5510682010004693		6	25	cnn_epch100	v4896	Y04WOMTSL
7	12.07212184661307	0.5927315067528102		7	25	cnn_epch100	v4896	Y04WOMTSL
8	11.832041936028537	0.5691509801530783		8	25	cnn_epch100	v4896	Y04WOMTSL
9	11.874937796957049	0.5565342212371799		9	25	cnn_epch100	v4896	Y04WOMTSL
0	11.999104334443713	0.523505449529613		0	25	cnn_epch100	v4896	Y08WOMTSR
1	11.880597155431056	0.5302781778971128		1	25	cnn_epch100	v4896	Y08WOMTSR
2	11.947911929019222	0.5562287041795594		2	25	cnn_epch100	v4896	Y08WOMTSR
3	12.140076624477492	0.5208023921599365		3	25	cnn_epch100	v4896	Y08WOMTSR
4	11.92270895325258	0.5345237796591833		4	25	cnn_epch100	v4896	Y08WOMTSR
5	11.69816915023154	0.5304631868434787		5	25	cnn_epch100	v4896	Y08WOMTSR
6	11.40937723774341	0.5688738514050375		6	25	cnn_epch100	v4896	Y08WOMTSR
7	11.782875658333392	0.5561959847992627		7	25	cnn_epch100	v4896	Y08WOMTSR
8	11.884583426523736	0.5356946977791791		8	25	cnn_epch100	v4896	Y08WOMTSR
9	11.706515925994868	0.5392738052663745		9	25	cnn_epch100	v4896	Y08WOMTSR
0	10.966210516490994	0.6240958695958764		0	25	cnn_epch100	v4896	Y04WOMTSR
1	11.429061079595344	0.5979990037182713		1	25	cnn_epch100	v4896	Y04WOMTSR
2	10.87878954639803	0.6173166751591558		2	25	cnn_epch100	v4896	Y04WOMTSR
3	11.24979696791866	0.6062296524819031		3	25	cnn_epch100	v4896	Y04WOMTSR
4	11.527858288080186	0.5981590338990137		4	25	cnn_epch100	v4896	Y04WOMTSR
5	11.13153314511249	0.6202268632079901		5	25	cnn_epch100	v4896	Y04WOMTSR
6	11.02133947900989	0.6118645370458619		6	25	cnn_epch100	v4896	Y04WOMTSR
7	11.1507806706873	0.6036830501752002		7	25	cnn_epch100	v4896	Y04WOMTSR
8	11.275503016957895	0.5949123517581733		8	25	cnn_epch100	v4896	Y04WOMTSR
9	11.218183714986065	0.6132651963285981		9	25	cnn_epch100	v4896	Y04WOMTSR
0	12.713188582987684	0.48969545690838545		0	25	cnn_epch100	v4896	Y08WOMTSL
1	13.109028046180706	0.49497746718288665		1	25	cnn_epch100	v4896	Y08WOMTSL
2	12.172698777790403	0.502741237389485		2	25	cnn_epch100	v4896	Y08WOMTSL
3	12.95641253011856	0.4856106084421917		3	25	cnn_epch100	v4896	Y08WOMTSL
4	12.982508353944423	0.4888619591663665		4	25	cnn_epch100	v4896	Y08WOMTSL
5	12.876606727006688	0.4721127408797372		5	25	cnn_epch100	v4896	Y08WOMTSL
6	12.570720039712754	0.4982464463779615		6	25	cnn_epch100	v4896	Y08WOMTSL
7	12.301693950858406	0.5156848080701736		7	25	cnn_epch100	v4896	Y08WOMTSL
8	12.818888815213803	0.5036317163787823		8	25	cnn_epch100	v4896	Y08WOMTSL
9	12.896362269993109	0.5109932510489769		9	25	cnn_epch100	v4896	Y08WOMTSL
0	12.839728892327054	0.4209536006285094		0	25	cnn_epch100	v4897	Y08WOMTSR
1	12.592004992144458	0.444558953293864		1	25	cnn_epch100	v4897	Y08WOMTSR
2	12.751483297141094	0.44825858788394557		2	25	cnn_epch100	v4897	Y08WOMTSR
3	12.78574047122832	0.4308838176396568		3	25	cnn_epch100	v4897	Y08WOMTSR
4	12.60552405324059	0.4529379977909138		4	25	cnn_epch100	v4897	Y08WOMTSR
5	12.4786030274066	0.42366397229232383		5	25	cnn_epch100	v4897	Y08WOMTSR
6	12.480097374475438	0.45846730036792144		6	25	cnn_epch100	v4897	Y08WOMTSR
7	12.579132200234618	0.46303127053694854		7	25	cnn_epch100	v4897	Y08WOMTSR
8	12.710336647440656	0.4402462355117299		8	25	cnn_epch100	v4897	Y08WOMTSR
9	12.519929162162573	0.43682391122167896		9	25	cnn_epch100	v4897	Y08WOMTSR
0	12.030483046174792	0.6058826390331461		0	25	cnn_epch100	v4897	Y04WOMTSL
1	11.914918349572782	0.5902579586022002		1	25	cnn_epch100	v4897	Y04WOMTSL
2	11.843037036653442	0.5853229439687632		2	25	cnn_epch100	v4897	Y04WOMTSL
3	11.696810327301204	0.5836034677640498		3	25	cnn_epch100	v4897	Y04WOMTSL
4	11.7268849610025	0.5896362520260945		4	25	cnn_epch100	v4897	Y04WOMTSL
5	11.359086831012275	0.5930712402513688		5	25	cnn_epch100	v4897	Y04WOMTSL
6	11.629045867218704	0.5837989164737105		6	25	cnn_epch100	v4897	Y04WOMTSL
7	11.828499551206791	0.6131658415643513		7	25	cnn_epch100	v4897	Y04WOMTSL
8	11.27641922726621	0.6159873338793336		8	25	cnn_epch100	v4897	Y04WOMTSL
9	11.553768943517632	0.5814244781171145		9	25	cnn_epch100	v4897	Y04WOMTSL
0	13.52245019461081	0.4050655447496657		0	25	cnn_epch100	v4897	Y08WOMTSL
1	13.54269085773349	0.43063001925694383		1	25	cnn_epch100	v4897	Y08WOMTSL
2	12.5615859954907	0.45045867402175443		2	25	cnn_epch100	v4897	Y08WOMTSL
3	13.386739635480378	0.4321686745824746		3	25	cnn_epch100	v4897	Y08WOMTSL
4	13.224693361884375	0.44253252760156414		4	25	cnn_epch100	v4897	Y08WOMTSL
5	13.317119063052168	0.41529773334722686		5	25	cnn_epch100	v4897	Y08WOMTSL
6	13.26617694493616	0.40742475511806203		6	25	cnn_epch100	v4897	Y08WOMTSL
7	12.93546272840806	0.44752033774602934		7	25	cnn_epch100	v4897	Y08WOMTSL
8	13.11892381237614	0.4532969080619595		8	25	cnn_epch100	v4897	Y08WOMTSL
9	13.3679719067167	0.4698506529590433		9	25	cnn_epch100	v4897	Y08WOMTSL
0	12.04054306147319	0.5260137660101443		0	25	cnn_epch100	v4897	Y04WOMTSR
1	12.311842113328716	0.5027771078813581		1	25	cnn_epch100	v4897	Y04WOMTSR
2	11.81540811999542	0.521319618403275		2	25	cnn_epch100	v4897	Y04WOMTSR
3	12.484763564953848	0.46996358355589446		3	25	cnn_epch100	v4897	Y04WOMTSR
4	12.550228611889496	0.4739601768739346		4	25	cnn_epch100	v4897	Y04WOMTSR
5	12.209843432816772	0.5086849982956787		5	25	cnn_epch100	v4897	Y04WOMTSR
6	12.093489358006124	0.49983110401676717		6	25	cnn_epch100	v4897	Y04WOMTSR
7	11.97936455635833	0.5195548614279055		7	25	cnn_epch100	v4897	Y04WOMTSR
8	12.197580018130356	0.49380906015845877		8	25	cnn_epch100	v4897	Y04WOMTSR
9	12.407673823177454	0.5058927199574517		9	25	cnn_epch100	v4897	Y04WOMTSR
0	11.875564143038511	0.6109385581150565		0	25	cnn_epch100	v4898	Y04WOMTSL
1	11.937104879634278	0.598741428128364		1	25	cnn_epch100	v4898	Y04WOMTSL
2	11.618171759606666	0.6014782780039541		2	25	cnn_epch100	v4898	Y04WOMTSL
3	11.598812120559009	0.5935629758442338		3	25	cnn_epch100	v4898	Y04WOMTSL
4	11.463746065218777	0.6152303262230091		4	25	cnn_epch100	v4898	Y04WOMTSL
5	11.408652968803883	0.5854591522805193		5	25	cnn_epch100	v4898	Y04WOMTSL
6	11.514021222981318	0.5937627808024023		6	25	cnn_epch100	v4898	Y04WOMTSL
7	11.635028656887725	0.6287910014764898		7	25	cnn_epch100	v4898	Y04WOMTSL
8	11.14847667250338	0.6243437763920644		8	25	cnn_epch100	v4898	Y04WOMTSL
9	11.462932370198663	0.5900641573174658		9	25	cnn_epch100	v4898	Y04WOMTSL
0	12.03729477999119	0.513048262407622		0	25	cnn_epch100	v4898	Y08WOMTSR
1	12.126392624225966	0.5045702000202437		1	25	cnn_epch100	v4898	Y08WOMTSR
2	11.875663371909043	0.5532722972770395		2	25	cnn_epch100	v4898	Y08WOMTSR
3	12.368724703313363	0.5099417415049394		3	25	cnn_epch100	v4898	Y08WOMTSR
4	11.982185717145173	0.5332473052470228		4	25	cnn_epch100	v4898	Y08WOMTSR
5	11.674104833280474	0.5256532615839022		5	25	cnn_epch100	v4898	Y08WOMTSR
6	11.480713274786334	0.5602864542896928		6	25	cnn_epch100	v4898	Y08WOMTSR
7	11.75566223521333	0.5586042403412417		7	25	cnn_epch100	v4898	Y08WOMTSR
8	11.906151557148108	0.5428438195406435		8	25	cnn_epch100	v4898	Y08WOMTSR
9	11.869241044376352	0.5320595672202864		9	25	cnn_epch100	v4898	Y08WOMTSR
0	13.155390062548038	0.42487652197250414		0	25	cnn_epch100	v4898	Y08WOMTSL
1	13.61539611557848	0.4202928641691402		1	25	cnn_epch100	v4898	Y08WOMTSL
2	12.865914714451216	0.4226800595614792		2	25	cnn_epch100	v4898	Y08WOMTSL
3	13.465239607894713	0.4189566607718826		3	25	cnn_epch100	v4898	Y08WOMTSL
4	13.400820912422182	0.43905503062858464		4	25	cnn_epch100	v4898	Y08WOMTSL
5	13.164486801555984	0.43535004281528983		5	25	cnn_epch100	v4898	Y08WOMTSL
6	12.89384932600583	0.44107778984698576		6	25	cnn_epch100	v4898	Y08WOMTSL
7	12.908819114255063	0.43365177798141025		7	25	cnn_epch100	v4898	Y08WOMTSL
8	13.194057026444836	0.44932956351306913		8	25	cnn_epch100	v4898	Y08WOMTSL
9	13.372388606413322	0.4505766656591965		9	25	cnn_epch100	v4898	Y08WOMTSL
0	12.351048507447022	0.4913425259171136		0	25	cnn_epch100	v4898	Y04WOMTSR
1	12.59427129520969	0.4692958403579001		1	25	cnn_epch100	v4898	Y04WOMTSR
2	12.312773703695235	0.4660201361261731		2	25	cnn_epch100	v4898	Y04WOMTSR
3	13.17253854271086	0.36658076634605086		3	25	cnn_epch100	v4898	Y04WOMTSR
4	12.65852691553217	0.45784573358594477		4	25	cnn_epch100	v4898	Y04WOMTSR
5	12.719116436077972	0.4540093947240963		5	25	cnn_epch100	v4898	Y04WOMTSR
6	12.2297407447645	0.48096573372729357		6	25	cnn_epch100	v4898	Y04WOMTSR
7	12.3260844208776	0.47310686950097675		7	25	cnn_epch100	v4898	Y04WOMTSR
8	12.891026719311776	0.44925359675115006		8	25	cnn_epch100	v4898	Y04WOMTSR
9	12.660082039657066	0.46683411655113305		9	25	cnn_epch100	v4898	Y04WOMTSR
0	12.644524842475851	0.43863521985900017		0	25	cnn_epch100	v4899	Y08WOMTSR
1	12.65894335911009	0.42861436515213924		1	25	cnn_epch100	v4899	Y08WOMTSR
2	12.916670684275914	0.4302289445777839		2	25	cnn_epch100	v4899	Y08WOMTSR
3	12.892005064404865	0.41443344125370707		3	25	cnn_epch100	v4899	Y08WOMTSR
4	12.769309158596572	0.43210795571208804		4	25	cnn_epch100	v4899	Y08WOMTSR
5	12.595924940822515	0.4089609683975928		5	25	cnn_epch100	v4899	Y08WOMTSR
6	12.41916236601854	0.44612465968363685		6	25	cnn_epch100	v4899	Y08WOMTSR
7	12.567505564658076	0.46246774712779587		7	25	cnn_epch100	v4899	Y08WOMTSR
8	12.637209471334518	0.4507054183363935		8	25	cnn_epch100	v4899	Y08WOMTSR
9	12.771853374133087	0.4036045206149466		9	25	cnn_epch100	v4899	Y08WOMTSR
0	12.723765634929178	0.4929196708855365		0	25	cnn_epch100	v4899	Y08WOMTSL
1	12.716978230140592	0.5238551514165714		1	25	cnn_epch100	v4899	Y08WOMTSL
2	12.117582890635894	0.5102873643266135		2	25	cnn_epch100	v4899	Y08WOMTSL
3	12.787555666532183	0.5061165803932761		3	25	cnn_epch100	v4899	Y08WOMTSL
4	13.190355576280444	0.5061572702624394		4	25	cnn_epch100	v4899	Y08WOMTSL
5	12.600109044568526	0.49978824526472154		5	25	cnn_epch100	v4899	Y08WOMTSL
6	12.53083893619623	0.5184271259807202		6	25	cnn_epch100	v4899	Y08WOMTSL
7	12.043658225066746	0.5387496918227055		7	25	cnn_epch100	v4899	Y08WOMTSL
8	12.659517293285372	0.5258103960711829		8	25	cnn_epch100	v4899	Y08WOMTSL
9	12.839240397207144	0.5115723951707647		9	25	cnn_epch100	v4899	Y08WOMTSL
0	11.952713919988614	0.6099756525961988		0	25	cnn_epch100	v4899	Y04WOMTSL
1	12.085373380903238	0.5886062805592979		1	25	cnn_epch100	v4899	Y04WOMTSL
2	11.818341629253824	0.587143063577944		2	25	cnn_epch100	v4899	Y04WOMTSL
3	11.600986210143777	0.5876364307267993		3	25	cnn_epch100	v4899	Y04WOMTSL
4	11.92289215688264	0.5924266489928929		4	25	cnn_epch100	v4899	Y04WOMTSL
5	11.454304341547855	0.5735352908050033		5	25	cnn_epch100	v4899	Y04WOMTSL
6	11.55534386193175	0.5896887749406758		6	25	cnn_epch100	v4899	Y04WOMTSL
7	11.722944225354889	0.6196863640022383		7	25	cnn_epch100	v4899	Y04WOMTSL
8	11.272302464508057	0.6196104146374102		8	25	cnn_epch100	v4899	Y04WOMTSL
9	11.543461622330044	0.5827530617197694		9	25	cnn_epch100	v4899	Y04WOMTSL
0	12.04069305799548	0.5131966308326724		0	25	cnn_epch100	v4899	Y04WOMTSR
1	12.299846885705918	0.5056540323471636		1	25	cnn_epch100	v4899	Y04WOMTSR
2	11.80667804768506	0.5220686690587757		2	25	cnn_epch100	v4899	Y04WOMTSR
3	12.078956868293329	0.5195877092200699		3	25	cnn_epch100	v4899	Y04WOMTSR
4	12.533276847388477	0.4935645880929258		4	25	cnn_epch100	v4899	Y04WOMTSR
5	12.140048331617493	0.5171460784000634		5	25	cnn_epch100	v4899	Y04WOMTSR
6	11.89456699841938	0.5229963111820544		6	25	cnn_epch100	v4899	Y04WOMTSR
7	11.808501857253034	0.5357632850096443		7	25	cnn_epch100	v4899	Y04WOMTSR
8	12.009113505953096	0.514377530650176		8	25	cnn_epch100	v4899	Y04WOMTSR
9	11.875652687992346	0.5463656842253551		9	25	cnn_epch100	v4899	Y04WOMTSR
0	12.114186288194826	0.5874634838277837		0	25	cnn_epch100	v4900	Y04WOMTSL
1	12.16605288471542	0.5661175717960614		1	25	cnn_epch100	v4900	Y04WOMTSL
2	11.99117415385094	0.571144708997313		2	25	cnn_epch100	v4900	Y04WOMTSL
3	11.671094383169578	0.5752877067902746		3	25	cnn_epch100	v4900	Y04WOMTSL
4	11.878915122254607	0.5748237244061135		4	25	cnn_epch100	v4900	Y04WOMTSL
5	11.459421183251974	0.5712276672405349		5	25	cnn_epch100	v4900	Y04WOMTSL
6	11.766252566424004	0.5712594343903915		6	25	cnn_epch100	v4900	Y04WOMTSL
7	12.010259589826786	0.5947371722701636		7	25	cnn_epch100	v4900	Y04WOMTSL
8	11.395244990532005	0.6025923759903903		8	25	cnn_epch100	v4900	Y04WOMTSL
9	11.646460998616227	0.5716901218735786		9	25	cnn_epch100	v4900	Y04WOMTSL
0	11.923541025325836	0.5258860873018424		0	25	cnn_epch100	v4900	Y08WOMTSR
1	12.007323521417463	0.5215287100673331		1	25	cnn_epch100	v4900	Y08WOMTSR
2	11.888334802112	0.5569528541327357		2	25	cnn_epch100	v4900	Y08WOMTSR
3	12.138491352930188	0.5270017582630313		3	25	cnn_epch100	v4900	Y08WOMTSR
4	11.872074046767024	0.5408836475609264		4	25	cnn_epch100	v4900	Y08WOMTSR
5	11.73844530305735	0.5274157195532337		5	25	cnn_epch100	v4900	Y08WOMTSR
6	11.469204624791978	0.5641647390533179		6	25	cnn_epch100	v4900	Y08WOMTSR
7	11.70677561018801	0.5624067131424645		7	25	cnn_epch100	v4900	Y08WOMTSR
8	12.00285836797729	0.5255645364250537		8	25	cnn_epch100	v4900	Y08WOMTSR
9	11.79093375966341	0.531701597546428		9	25	cnn_epch100	v4900	Y08WOMTSR
0	13.146528672199814	0.43266112471156953		0	25	cnn_epch100	v4900	Y08WOMTSL
1	13.31464055398012	0.45109663493441476		1	25	cnn_epch100	v4900	Y08WOMTSL
2	13.000618311596654	0.4362157091700428		2	25	cnn_epch100	v4900	Y08WOMTSL
3	13.41016895526121	0.4425290511787605		3	25	cnn_epch100	v4900	Y08WOMTSL
4	13.083203021897113	0.45791304195537147		4	25	cnn_epch100	v4900	Y08WOMTSL
5	13.028266718399584	0.46002323098349046		5	25	cnn_epch100	v4900	Y08WOMTSL
6	12.89550966116042	0.44675326157697437		6	25	cnn_epch100	v4900	Y08WOMTSL
7	12.786522249540926	0.4636851543869112		7	25	cnn_epch100	v4900	Y08WOMTSL
8	13.074449047118277	0.46337024815773087		8	25	cnn_epch100	v4900	Y08WOMTSL
9	13.181672588450928	0.4689502945802766		9	25	cnn_epch100	v4900	Y08WOMTSL
0	10.792011354608638	0.6372812565017816		0	25	cnn_epch100	v4900	Y04WOMTSR
1	11.398837268170594	0.6023807585568359		1	25	cnn_epch100	v4900	Y04WOMTSR
2	10.88446069314522	0.6237206702649704		2	25	cnn_epch100	v4900	Y04WOMTSR
3	11.244064927400691	0.6114672496060883		3	25	cnn_epch100	v4900	Y04WOMTSR
4	11.396235713148243	0.5924347577748266		4	25	cnn_epch100	v4900	Y04WOMTSR
5	11.106237957596187	0.6252305102086826		5	25	cnn_epch100	v4900	Y04WOMTSR
6	10.971269679511972	0.6187614308255203		6	25	cnn_epch100	v4900	Y04WOMTSR
7	10.95374200908272	0.6218790572389041		7	25	cnn_epch100	v4900	Y04WOMTSR
8	11.209201382307494	0.6039250927551013		8	25	cnn_epch100	v4900	Y04WOMTSR
9	11.096319283323096	0.6271841895516789		9	25	cnn_epch100	v4900	Y04WOMTSR
0	12.555033223403706	0.6038639041925238		0	25	cnn_epch100	v4901	Y04WOMTSL
1	11.88224684060581	0.5922907451250301		1	25	cnn_epch100	v4901	Y04WOMTSL
2	12.186331725570527	0.5905846141846792		2	25	cnn_epch100	v4901	Y04WOMTSL
3	11.588195730358642	0.5857790203969576		3	25	cnn_epch100	v4901	Y04WOMTSL
4	11.606096635787036	0.6025573390961934		4	25	cnn_epch100	v4901	Y04WOMTSL
5	11.247987567727938	0.5936428948011682		5	25	cnn_epch100	v4901	Y04WOMTSL
6	11.627893041694731	0.5845583870673403		6	25	cnn_epch100	v4901	Y04WOMTSL
7	12.022257934000056	0.6054080417568023		7	25	cnn_epch100	v4901	Y04WOMTSL
8	11.327397614647694	0.6155174837689201		8	25	cnn_epch100	v4901	Y04WOMTSL
9	11.539218383801398	0.5859955615296867		9	25	cnn_epch100	v4901	Y04WOMTSL
0	11.878205064987648	0.5323228360502051		0	25	cnn_epch100	v4901	Y04WOMTSR
1	12.392144667829385	0.493594226797313		1	25	cnn_epch100	v4901	Y04WOMTSR
2	11.902097449510858	0.5148657711189237		2	25	cnn_epch100	v4901	Y04WOMTSR
3	12.7285950294401	0.47159416956810024		3	25	cnn_epch100	v4901	Y04WOMTSR
4	12.47690498877437	0.4842631659920688		4	25	cnn_epch100	v4901	Y04WOMTSR
5	12.374772546560807	0.5066773514936717		5	25	cnn_epch100	v4901	Y04WOMTSR
6	12.258234029481274	0.5060067445816498		6	25	cnn_epch100	v4901	Y04WOMTSR
7	12.062965583048054	0.5114620832598636		7	25	cnn_epch100	v4901	Y04WOMTSR
8	12.255743618936531	0.48656048165618754		8	25	cnn_epch100	v4901	Y04WOMTSR
9	11.996075084728885	0.5358484702452448		9	25	cnn_epch100	v4901	Y04WOMTSR
0	12.985411441991264	0.458234850247128		0	25	cnn_epch100	v4901	Y08WOMTSL
1	13.203696652921812	0.4697927608396885		1	25	cnn_epch100	v4901	Y08WOMTSL
2	12.44868053384066	0.48835860104061923		2	25	cnn_epch100	v4901	Y08WOMTSL
3	13.124018999361796	0.4639714426703098		3	25	cnn_epch100	v4901	Y08WOMTSL
4	12.94942347974226	0.4787416698055396		4	25	cnn_epch100	v4901	Y08WOMTSL
5	12.724633559257876	0.4879360247031601		5	25	cnn_epch100	v4901	Y08WOMTSL
6	12.528800919243633	0.48747462061556046		6	25	cnn_epch100	v4901	Y08WOMTSL
7	12.38972507005005	0.5007534647763809		7	25	cnn_epch100	v4901	Y08WOMTSL
8	12.784180997696666	0.49622221542724354		8	25	cnn_epch100	v4901	Y08WOMTSL
9	13.052106655657242	0.4984807916008884		9	25	cnn_epch100	v4901	Y08WOMTSL
0	13.132560855851972	0.3742224055143398		0	25	cnn_epch100	v4901	Y08WOMTSR
1	12.924004714177489	0.39002465453465446		1	25	cnn_epch100	v4901	Y08WOMTSR
2	12.929048679535452	0.42035379616368707		2	25	cnn_epch100	v4901	Y08WOMTSR
3	13.09484378474854	0.3825993193086464		3	25	cnn_epch100	v4901	Y08WOMTSR
4	13.131373877115609	0.3910569793024962		4	25	cnn_epch100	v4901	Y08WOMTSR
5	12.709374246022518	0.38786328490772315		5	25	cnn_epch100	v4901	Y08WOMTSR
6	12.60116591469993	0.4167549160294575		6	25	cnn_epch100	v4901	Y08WOMTSR
7	12.969919181413792	0.39831457339558485		7	25	cnn_epch100	v4901	Y08WOMTSR
8	13.036419390968506	0.38278979329992124		8	25	cnn_epch100	v4901	Y08WOMTSR
9	12.796334307827983	0.3897955493664969		9	25	cnn_epch100	v4901	Y08WOMTSR
0	12.689672510000936	0.5379866194116392		0	25	cnn_epch100	v4902	Y04WOMTSL
1	12.814284804219954	0.5055602683149917		1	25	cnn_epch100	v4902	Y04WOMTSL
2	12.48544904739364	0.5226694522425132		2	25	cnn_epch100	v4902	Y04WOMTSL
3	12.124705953766291	0.5252958389364959		3	25	cnn_epch100	v4902	Y04WOMTSL
4	12.285030920023376	0.5427289450800193		4	25	cnn_epch100	v4902	Y04WOMTSL
5	11.979370707763318	0.5237324044546624		5	25	cnn_epch100	v4902	Y04WOMTSL
6	12.128194254607685	0.5297275705729783		6	25	cnn_epch100	v4902	Y04WOMTSL
7	12.528500087761737	0.5445273588853333		7	25	cnn_epch100	v4902	Y04WOMTSL
8	11.967080965240736	0.5534268120390673		8	25	cnn_epch100	v4902	Y04WOMTSL
9	12.697400721889814	0.5093735253479509		9	25	cnn_epch100	v4902	Y04WOMTSL
0	12.090016778960605	0.5261855905774407		0	25	cnn_epch100	v4902	Y04WOMTSR
1	12.5288201445487	0.4766708973525722		1	25	cnn_epch100	v4902	Y04WOMTSR
2	11.950713752290843	0.505389521355055		2	25	cnn_epch100	v4902	Y04WOMTSR
3	12.708917201096495	0.449927285819133		3	25	cnn_epch100	v4902	Y04WOMTSR
4	12.676749050155989	0.4807560368461338		4	25	cnn_epch100	v4902	Y04WOMTSR
5	12.308324734393118	0.49747030890585836		5	25	cnn_epch100	v4902	Y04WOMTSR
6	12.188772462637974	0.4962018178369289		6	25	cnn_epch100	v4902	Y04WOMTSR
7	12.021208568483068	0.5116541349036883		7	25	cnn_epch100	v4902	Y04WOMTSR
8	12.306030921380604	0.4802381275143978		8	25	cnn_epch100	v4902	Y04WOMTSR
9	12.273328457521767	0.5172713392847387		9	25	cnn_epch100	v4902	Y04WOMTSR
0	12.058639011850676	0.5249959156835601		0	25	cnn_epch100	v4902	Y08WOMTSR
1	12.068437521927647	0.5181368470871335		1	25	cnn_epch100	v4902	Y08WOMTSR
2	11.90445811799428	0.5512841608173793		2	25	cnn_epch100	v4902	Y08WOMTSR
3	12.193053788930431	0.5173164792623604		3	25	cnn_epch100	v4902	Y08WOMTSR
4	11.914991240029444	0.543883513146407		4	25	cnn_epch100	v4902	Y08WOMTSR
5	11.6413940057092	0.5326941103683449		5	25	cnn_epch100	v4902	Y08WOMTSR
6	11.523720660696814	0.5567382239012545		6	25	cnn_epch100	v4902	Y08WOMTSR
7	11.659042021253038	0.569387626343202		7	25	cnn_epch100	v4902	Y08WOMTSR
8	11.872068356032464	0.5380580856781003		8	25	cnn_epch100	v4902	Y08WOMTSR
9	11.862598480714889	0.5203509531151964		9	25	cnn_epch100	v4902	Y08WOMTSR
0	12.657895738747651	0.49256140484995986		0	25	cnn_epch100	v4902	Y08WOMTSL
1	12.8908329930362	0.50903132739451		1	25	cnn_epch100	v4902	Y08WOMTSL
2	12.527916885751834	0.5075185562797577		2	25	cnn_epch100	v4902	Y08WOMTSL
3	12.846069503804223	0.4948414320983854		3	25	cnn_epch100	v4902	Y08WOMTSL
4	12.6904162012726	0.5086942782499898		4	25	cnn_epch100	v4902	Y08WOMTSL
5	12.49340131336381	0.5121723987719782		5	25	cnn_epch100	v4902	Y08WOMTSL
6	12.355741422894468	0.5088516274768742		6	25	cnn_epch100	v4902	Y08WOMTSL
7	12.185776160919572	0.5270623778934604		7	25	cnn_epch100	v4902	Y08WOMTSL
8	12.639023699094716	0.5128578077065357		8	25	cnn_epch100	v4902	Y08WOMTSL
9	12.773696604753791	0.5197656580089581		9	25	cnn_epch100	v4902	Y08WOMTSL
0	13.202000935750004	0.46023879070518536		0	25	cnn_epch100	v4903	Y08WOMTSL
1	13.466469656640944	0.4335216465549764		1	25	cnn_epch100	v4903	Y08WOMTSL
2	12.511979908367149	0.4637036220162388		2	25	cnn_epch100	v4903	Y08WOMTSL
3	13.327176192798436	0.44960498194513354		3	25	cnn_epch100	v4903	Y08WOMTSL
4	12.981283700568648	0.4738737344846921		4	25	cnn_epch100	v4903	Y08WOMTSL
5	13.402543355295467	0.4404679741629894		5	25	cnn_epch100	v4903	Y08WOMTSL
6	12.801462253757872	0.4663956991792402		6	25	cnn_epch100	v4903	Y08WOMTSL
7	12.862887216746186	0.47254848039568664		7	25	cnn_epch100	v4903	Y08WOMTSL
8	13.022476650163693	0.46626933805336707		8	25	cnn_epch100	v4903	Y08WOMTSL
9	13.06974769458888	0.48457118868631444		9	25	cnn_epch100	v4903	Y08WOMTSL
0	12.744845806685078	0.41606366176252996		0	25	cnn_epch100	v4903	Y08WOMTSR
1	12.73414519407812	0.4176739727625778		1	25	cnn_epch100	v4903	Y08WOMTSR
2	12.844277984945114	0.43274795573096025		2	25	cnn_epch100	v4903	Y08WOMTSR
3	12.929649219323103	0.4088964844612223		3	25	cnn_epch100	v4903	Y08WOMTSR
4	12.870812584724618	0.4240989212551723		4	25	cnn_epch100	v4903	Y08WOMTSR
5	12.733729865473842	0.3867075481569935		5	25	cnn_epch100	v4903	Y08WOMTSR
6	12.548172841415647	0.42877745818113394		6	25	cnn_epch100	v4903	Y08WOMTSR
7	12.840210392707158	0.4333124882571363		7	25	cnn_epch100	v4903	Y08WOMTSR
8	12.894690647034423	0.4132641629282285		8	25	cnn_epch100	v4903	Y08WOMTSR
9	12.884002776183369	0.3927328450036997		9	25	cnn_epch100	v4903	Y08WOMTSR
0	11.871188469358264	0.5382997391484524		0	25	cnn_epch100	v4903	Y04WOMTSR
1	12.364485789649532	0.5099762245213036		1	25	cnn_epch100	v4903	Y04WOMTSR
2	11.786157507983514	0.5306013175451693		2	25	cnn_epch100	v4903	Y04WOMTSR
3	12.015584432852426	0.5343172386681501		3	25	cnn_epch100	v4903	Y04WOMTSR
4	12.48384594000591	0.4964446562417456		4	25	cnn_epch100	v4903	Y04WOMTSR
5	11.994338233920129	0.5328423161582999		5	25	cnn_epch100	v4903	Y04WOMTSR
6	11.72339544067428	0.5377025809718209		6	25	cnn_epch100	v4903	Y04WOMTSR
7	11.839168271299808	0.5322737372396108		7	25	cnn_epch100	v4903	Y04WOMTSR
8	12.003328066007336	0.5238961002263461		8	25	cnn_epch100	v4903	Y04WOMTSR
9	11.886810673579522	0.5474181485906028		9	25	cnn_epch100	v4903	Y04WOMTSR
0	12.110579004937623	0.5952804481502618		0	25	cnn_epch100	v4903	Y04WOMTSL
1	11.939202514106396	0.5882681091382569		1	25	cnn_epch100	v4903	Y04WOMTSL
2	11.851620500605792	0.5840993326053178		2	25	cnn_epch100	v4903	Y04WOMTSL
3	11.651362131490169	0.5777753722754209		3	25	cnn_epch100	v4903	Y04WOMTSL
4	11.643181642225583	0.59849129001203		4	25	cnn_epch100	v4903	Y04WOMTSL
5	11.422441843121543	0.5781834239876271		5	25	cnn_epch100	v4903	Y04WOMTSL
6	11.761930522960842	0.573292753297894		6	25	cnn_epch100	v4903	Y04WOMTSL
7	11.934012077798076	0.6013044488586963		7	25	cnn_epch100	v4903	Y04WOMTSL
8	11.575246954547936	0.6061703302333381		8	25	cnn_epch100	v4903	Y04WOMTSL
9	11.651515336851388	0.5750268059031987		9	25	cnn_epch100	v4903	Y04WOMTSL
0	13.30673430046532	0.4216994519487221		0	25	cnn_epch100	v4904	Y08WOMTSL
1	13.542885008857793	0.4364799572418927		1	25	cnn_epch100	v4904	Y08WOMTSL
2	12.722811760314832	0.4458615745173018		2	25	cnn_epch100	v4904	Y08WOMTSL
3	13.35573524876178	0.4369243700180072		3	25	cnn_epch100	v4904	Y08WOMTSL
4	13.065515559501582	0.4591399984180381		4	25	cnn_epch100	v4904	Y08WOMTSL
5	12.98527993526077	0.4512632870813975		5	25	cnn_epch100	v4904	Y08WOMTSL
6	12.710082056825383	0.4650259085602172		6	25	cnn_epch100	v4904	Y08WOMTSL
7	12.598833986337771	0.4785610794036724		7	25	cnn_epch100	v4904	Y08WOMTSL
8	13.085089934521609	0.45830828666847245		8	25	cnn_epch100	v4904	Y08WOMTSL
9	13.303588070628797	0.46768114403735767		9	25	cnn_epch100	v4904	Y08WOMTSL
0	12.834446582214298	0.41078759918868085		0	25	cnn_epch100	v4904	Y08WOMTSR
1	12.569990882506309	0.45355749133238243		1	25	cnn_epch100	v4904	Y08WOMTSR
2	12.834968104871349	0.4471149297866455		2	25	cnn_epch100	v4904	Y08WOMTSR
3	12.882504165577917	0.43457213071340395		3	25	cnn_epch100	v4904	Y08WOMTSR
4	12.708494266992066	0.4348976988532839		4	25	cnn_epch100	v4904	Y08WOMTSR
5	12.40874458078394	0.4349480515221793		5	25	cnn_epch100	v4904	Y08WOMTSR
6	12.363501143256048	0.45190867763810816		6	25	cnn_epch100	v4904	Y08WOMTSR
7	12.641068054598255	0.44875868261840773		7	25	cnn_epch100	v4904	Y08WOMTSR
8	12.771423964804102	0.4308520265175688		8	25	cnn_epch100	v4904	Y08WOMTSR
9	12.36803338891645	0.4533692991166396		9	25	cnn_epch100	v4904	Y08WOMTSR
0	11.956662385056411	0.6044377292902017		0	25	cnn_epch100	v4904	Y04WOMTSL
1	11.838683339852665	0.5969760344104257		1	25	cnn_epch100	v4904	Y04WOMTSL
2	11.723667586230016	0.5926116761335256		2	25	cnn_epch100	v4904	Y04WOMTSL
3	11.6006351306674	0.590181626375462		3	25	cnn_epch100	v4904	Y04WOMTSL
4	11.607090983879074	0.6021431637424313		4	25	cnn_epch100	v4904	Y04WOMTSL
5	11.442950457611827	0.5829241861935894		5	25	cnn_epch100	v4904	Y04WOMTSL
6	11.678607013655771	0.586804143685547		6	25	cnn_epch100	v4904	Y04WOMTSL
7	11.996664957869196	0.6126664029648105		7	25	cnn_epch100	v4904	Y04WOMTSL
8	11.227371385712871	0.6192886027844812		8	25	cnn_epch100	v4904	Y04WOMTSL
9	11.530479641513733	0.5835061620893995		9	25	cnn_epch100	v4904	Y04WOMTSL
0	12.297571015479814	0.5107108064232538		0	25	cnn_epch100	v4904	Y04WOMTSR
1	12.359312614305123	0.499168228575645		1	25	cnn_epch100	v4904	Y04WOMTSR
2	11.980017851578326	0.5002485989468007		2	25	cnn_epch100	v4904	Y04WOMTSR
3	12.268750425997077	0.5058567571016055		3	25	cnn_epch100	v4904	Y04WOMTSR
4	12.343163300469756	0.4910647709856995		4	25	cnn_epch100	v4904	Y04WOMTSR
5	12.38364125800666	0.49227147680701344		5	25	cnn_epch100	v4904	Y04WOMTSR
6	12.028909653045917	0.5009554234848385		6	25	cnn_epch100	v4904	Y04WOMTSR
7	12.468605545179402	0.49962702527057323		7	25	cnn_epch100	v4904	Y04WOMTSR
8	12.231223103337404	0.4909159404158183		8	25	cnn_epch100	v4904	Y04WOMTSR
9	12.285085895189544	0.49959695426125067		9	25	cnn_epch100	v4904	Y04WOMTSR
0	11.894123123192928	0.5245808241755445		0	25	cnn_epch100	v4905	Y04WOMTSR
1	12.573425552732816	0.4816429668059321		1	25	cnn_epch100	v4905	Y04WOMTSR
2	12.099638566431429	0.48853437326899546		2	25	cnn_epch100	v4905	Y04WOMTSR
3	12.774678619789269	0.42755457703988475		3	25	cnn_epch100	v4905	Y04WOMTSR
4	12.516702615271372	0.46644135991295127		4	25	cnn_epch100	v4905	Y04WOMTSR
5	12.572967785606815	0.4690211605616311		5	25	cnn_epch100	v4905	Y04WOMTSR
6	12.03609032504994	0.5049254000751621		6	25	cnn_epch100	v4905	Y04WOMTSR
7	12.22374701636933	0.49006001405386873		7	25	cnn_epch100	v4905	Y04WOMTSR
8	12.657197954138244	0.46786050052287564		8	25	cnn_epch100	v4905	Y04WOMTSR
9	12.36266122746664	0.5034097156038836		9	25	cnn_epch100	v4905	Y04WOMTSR
0	12.552128107142256	0.44744378881415797		0	25	cnn_epch100	v4905	Y08WOMTSR
1	12.560439332574814	0.44629634729082635		1	25	cnn_epch100	v4905	Y08WOMTSR
2	12.743420295017543	0.4496918847754384		2	25	cnn_epch100	v4905	Y08WOMTSR
3	12.717242973229196	0.4389203486661097		3	25	cnn_epch100	v4905	Y08WOMTSR
4	12.68177152346292	0.43831770969882244		4	25	cnn_epch100	v4905	Y08WOMTSR
5	12.396928450846454	0.43163104957101067		5	25	cnn_epch100	v4905	Y08WOMTSR
6	12.195128545163156	0.4751265732885908		6	25	cnn_epch100	v4905	Y08WOMTSR
7	12.573130664208922	0.4614166643852449		7	25	cnn_epch100	v4905	Y08WOMTSR
8	12.66197597415476	0.4367976373759337		8	25	cnn_epch100	v4905	Y08WOMTSR
9	12.598911914781471	0.4462422148601772		9	25	cnn_epch100	v4905	Y08WOMTSR
0	12.042356620436978	0.5946950237225739		0	25	cnn_epch100	v4905	Y04WOMTSL
1	12.094951225016446	0.5752184049260802		1	25	cnn_epch100	v4905	Y04WOMTSL
2	11.81310117822622	0.5843855348244624		2	25	cnn_epch100	v4905	Y04WOMTSL
3	11.605483091235756	0.5808576623214617		3	25	cnn_epch100	v4905	Y04WOMTSL
4	11.764968958714771	0.5895058802435157		4	25	cnn_epch100	v4905	Y04WOMTSL
5	11.43263507614706	0.577615297920475		5	25	cnn_epch100	v4905	Y04WOMTSL
6	11.81863746662253	0.5824342343428474		6	25	cnn_epch100	v4905	Y04WOMTSL
7	12.321078570735324	0.589920460383727		7	25	cnn_epch100	v4905	Y04WOMTSL
8	11.303658792760416	0.6125152273351196		8	25	cnn_epch100	v4905	Y04WOMTSL
9	11.697186661957009	0.5711713100645067		9	25	cnn_epch100	v4905	Y04WOMTSL
0	12.963483346245791	0.4708725196280352		0	25	cnn_epch100	v4905	Y08WOMTSL
1	13.398644361194284	0.46012248366627967		1	25	cnn_epch100	v4905	Y08WOMTSL
2	12.26812366108004	0.5009540017625688		2	25	cnn_epch100	v4905	Y08WOMTSL
3	12.989237002059443	0.47718290125791757		3	25	cnn_epch100	v4905	Y08WOMTSL
4	12.793644014969136	0.4935900542172555		4	25	cnn_epch100	v4905	Y08WOMTSL
5	13.05738343919004	0.46268248997443157		5	25	cnn_epch100	v4905	Y08WOMTSL
6	12.680106337197175	0.47520960660924133		6	25	cnn_epch100	v4905	Y08WOMTSL
7	12.66936120193223	0.47815506593925317		7	25	cnn_epch100	v4905	Y08WOMTSL
8	12.898320615982096	0.4920618826096111		8	25	cnn_epch100	v4905	Y08WOMTSL
9	13.024534527450658	0.49326628946965445		9	25	cnn_epch100	v4905	Y08WOMTSL
0	12.268970491267286	0.5735074866647463		0	25	cnn_epch100	v4906	Y04WOMTSL
1	12.095322707822133	0.5745671422719386		1	25	cnn_epch100	v4906	Y04WOMTSL
2	12.163734507639392	0.5711905699006348		2	25	cnn_epch100	v4906	Y04WOMTSL
3	11.6722898386078	0.5743129881232953		3	25	cnn_epch100	v4906	Y04WOMTSL
4	11.818811912715814	0.5816726930468534		4	25	cnn_epch100	v4906	Y04WOMTSL
5	11.709500944155767	0.569482731511566		5	25	cnn_epch100	v4906	Y04WOMTSL
6	11.780418869357634	0.5695422708059326		6	25	cnn_epch100	v4906	Y04WOMTSL
7	11.964126396824255	0.6026169549429984		7	25	cnn_epch100	v4906	Y04WOMTSL
8	11.375253122602544	0.6040889761997669		8	25	cnn_epch100	v4906	Y04WOMTSL
9	11.959867531229342	0.5561058423131131		9	25	cnn_epch100	v4906	Y04WOMTSL
0	13.406958188196665	0.44848614305706824		0	25	cnn_epch100	v4906	Y08WOMTSL
1	13.099309329194666	0.47859763239356823		1	25	cnn_epch100	v4906	Y08WOMTSL
2	12.292438924774729	0.4822161456644672		2	25	cnn_epch100	v4906	Y08WOMTSL
3	13.16941494215992	0.4569302835778994		3	25	cnn_epch100	v4906	Y08WOMTSL
4	12.898229973117113	0.48055019926661346		4	25	cnn_epch100	v4906	Y08WOMTSL
5	12.76654991085303	0.47977414213992564		5	25	cnn_epch100	v4906	Y08WOMTSL
6	12.652154803795932	0.47187859753570555		6	25	cnn_epch100	v4906	Y08WOMTSL
7	12.528350450562852	0.48918994500860147		7	25	cnn_epch100	v4906	Y08WOMTSL
8	12.950882800292485	0.4823488823140598		8	25	cnn_epch100	v4906	Y08WOMTSL
9	13.272638491981892	0.46439850044542336		9	25	cnn_epch100	v4906	Y08WOMTSL
0	11.844692195184235	0.5315765204360337		0	25	cnn_epch100	v4906	Y04WOMTSR
1	12.449260393444558	0.4913555897467435		1	25	cnn_epch100	v4906	Y04WOMTSR
2	12.093641296887848	0.5056495924188638		2	25	cnn_epch100	v4906	Y04WOMTSR
3	12.26480864474776	0.5114673329611155		3	25	cnn_epch100	v4906	Y04WOMTSR
4	12.592752243173464	0.4840852904802611		4	25	cnn_epch100	v4906	Y04WOMTSR
5	12.259503694441593	0.5038072859058546		5	25	cnn_epch100	v4906	Y04WOMTSR
6	12.088890808274064	0.4957116227936733		6	25	cnn_epch100	v4906	Y04WOMTSR
7	12.386094389026974	0.5108013709329778		7	25	cnn_epch100	v4906	Y04WOMTSR
8	12.092519648021398	0.5065252826639038		8	25	cnn_epch100	v4906	Y04WOMTSR
9	12.17679730250444	0.5119554202969		9	25	cnn_epch100	v4906	Y04WOMTSR
0	12.42813422730766	0.46621013607517164		0	25	cnn_epch100	v4906	Y08WOMTSR
1	12.274999061702577	0.481585828095842		1	25	cnn_epch100	v4906	Y08WOMTSR
2	12.503358412534755	0.48166260332453875		2	25	cnn_epch100	v4906	Y08WOMTSR
3	12.68523503644866	0.4664355470002424		3	25	cnn_epch100	v4906	Y08WOMTSR
4	12.468063340663626	0.46596301948427654		4	25	cnn_epch100	v4906	Y08WOMTSR
5	12.284816849672485	0.4482891127354781		5	25	cnn_epch100	v4906	Y08WOMTSR
6	12.125404453267643	0.4851459778412589		6	25	cnn_epch100	v4906	Y08WOMTSR
7	12.35046610157798	0.4905700266120752		7	25	cnn_epch100	v4906	Y08WOMTSR
8	12.759516547590165	0.4478233043035651		8	25	cnn_epch100	v4906	Y08WOMTSR
9	12.406825541086423	0.44810485672858896		9	25	cnn_epch100	v4906	Y08WOMTSR
0	12.656310724212137	0.46359765778489986		0	25	cnn_epch100	v4907	Y08WOMTSR
1	12.269459201624496	0.4817753128521167		1	25	cnn_epch100	v4907	Y08WOMTSR
2	12.456384298631493	0.49467623333391136		2	25	cnn_epch100	v4907	Y08WOMTSR
3	12.580619281468636	0.4600250433956258		3	25	cnn_epch100	v4907	Y08WOMTSR
4	12.67488180951443	0.4511429235482929		4	25	cnn_epch100	v4907	Y08WOMTSR
5	12.401343305114526	0.4567013804744215		5	25	cnn_epch100	v4907	Y08WOMTSR
6	12.124434853889538	0.4855411759025377		6	25	cnn_epch100	v4907	Y08WOMTSR
7	12.477756913381883	0.4744976204653953		7	25	cnn_epch100	v4907	Y08WOMTSR
8	12.529617357470103	0.4554789674542676		8	25	cnn_epch100	v4907	Y08WOMTSR
9	12.350304123506271	0.46245596854549514		9	25	cnn_epch100	v4907	Y08WOMTSR
0	12.392072264615567	0.5836868668917625		0	25	cnn_epch100	v4907	Y04WOMTSL
1	11.980949268866471	0.5893121946357873		1	25	cnn_epch100	v4907	Y04WOMTSL
2	11.928231538520487	0.5757609884168857		2	25	cnn_epch100	v4907	Y04WOMTSL
3	11.662494219802182	0.5770110692577595		3	25	cnn_epch100	v4907	Y04WOMTSL
4	11.821868722456871	0.5804785780528962		4	25	cnn_epch100	v4907	Y04WOMTSL
5	11.81495606714565	0.563973210843737		5	25	cnn_epch100	v4907	Y04WOMTSL
6	12.094622839644275	0.5586358366459666		6	25	cnn_epch100	v4907	Y04WOMTSL
7	11.998801260794217	0.5964755529599358		7	25	cnn_epch100	v4907	Y04WOMTSL
8	11.406451199921063	0.6024371964853216		8	25	cnn_epch100	v4907	Y04WOMTSL
9	11.785435261015047	0.5664589609175767		9	25	cnn_epch100	v4907	Y04WOMTSL
0	13.067096829296055	0.44413858401943135		0	25	cnn_epch100	v4907	Y08WOMTSL
1	13.410603505499054	0.44528683519992107		1	25	cnn_epch100	v4907	Y08WOMTSL
2	12.460296776076133	0.47448586752074934		2	25	cnn_epch100	v4907	Y08WOMTSL
3	13.2690231755494	0.44593694930545		3	25	cnn_epch100	v4907	Y08WOMTSL
4	13.063574830324686	0.4697958858183822		4	25	cnn_epch100	v4907	Y08WOMTSL
5	13.22041994370617	0.434621082183866		5	25	cnn_epch100	v4907	Y08WOMTSL
6	12.907920947993256	0.4433353406726675		6	25	cnn_epch100	v4907	Y08WOMTSL
7	12.760003759670443	0.4704280475436117		7	25	cnn_epch100	v4907	Y08WOMTSL
8	13.029022286284826	0.4659637568298895		8	25	cnn_epch100	v4907	Y08WOMTSL
9	13.02838282228931	0.487088942272925		9	25	cnn_epch100	v4907	Y08WOMTSL
0	12.255431029462258	0.48672719956051347		0	25	cnn_epch100	v4907	Y04WOMTSR
1	12.645073858724253	0.4636928145767027		1	25	cnn_epch100	v4907	Y04WOMTSR
2	12.10579808967973	0.48418672839908083		2	25	cnn_epch100	v4907	Y04WOMTSR
3	12.494026894515986	0.4789833700043611		3	25	cnn_epch100	v4907	Y04WOMTSR
4	12.76070015761405	0.44415995430047917		4	25	cnn_epch100	v4907	Y04WOMTSR
5	12.43474192638077	0.48186081936155367		5	25	cnn_epch100	v4907	Y04WOMTSR
6	12.275446874966368	0.4749596398781121		6	25	cnn_epch100	v4907	Y04WOMTSR
7	12.468549463811312	0.45511531028755003		7	25	cnn_epch100	v4907	Y04WOMTSR
8	12.449513514262245	0.46593294260917656		8	25	cnn_epch100	v4907	Y04WOMTSR
9	12.466721936025689	0.4781546631014966		9	25	cnn_epch100	v4907	Y04WOMTSR
0	13.105364811799424	0.4465543352337987		0	25	cnn_epch100	v4908	Y08WOMTSL
1	13.203294890188491	0.4661316202148547		1	25	cnn_epch100	v4908	Y08WOMTSL
2	12.46143072444132	0.47454853893173704		2	25	cnn_epch100	v4908	Y08WOMTSL
3	13.14825313450977	0.4666462086276489		3	25	cnn_epch100	v4908	Y08WOMTSL
4	12.97703974646108	0.4704130140620126		4	25	cnn_epch100	v4908	Y08WOMTSL
5	13.262473312940251	0.46575692742758906		5	25	cnn_epch100	v4908	Y08WOMTSL
6	12.45625579175194	0.4937986772093833		6	25	cnn_epch100	v4908	Y08WOMTSL
7	12.377932391535005	0.5003288973334914		7	25	cnn_epch100	v4908	Y08WOMTSL
8	12.836720699240791	0.4901311734203994		8	25	cnn_epch100	v4908	Y08WOMTSL
9	13.266792882789284	0.47494056442135724		9	25	cnn_epch100	v4908	Y08WOMTSL
0	11.8786210178404	0.6085474837828558		0	25	cnn_epch100	v4908	Y04WOMTSL
1	12.010437827680375	0.5825619486745847		1	25	cnn_epch100	v4908	Y04WOMTSL
2	11.755982431032695	0.5896536379621328		2	25	cnn_epch100	v4908	Y04WOMTSL
3	11.495879784384307	0.5907957429249628		3	25	cnn_epch100	v4908	Y04WOMTSL
4	12.0179046396711	0.5920456611907914		4	25	cnn_epch100	v4908	Y04WOMTSL
5	11.230133131581953	0.5956498706089611		5	25	cnn_epch100	v4908	Y04WOMTSL
6	11.652126849255987	0.5836742737432411		6	25	cnn_epch100	v4908	Y04WOMTSL
7	12.09828394495142	0.6024787799565371		7	25	cnn_epch100	v4908	Y04WOMTSL
8	11.472917469379146	0.6003986981215564		8	25	cnn_epch100	v4908	Y04WOMTSL
9	12.032043191961696	0.5473253271723207		9	25	cnn_epch100	v4908	Y04WOMTSL
0	12.05340293861118	0.5111526933696516		0	25	cnn_epch100	v4908	Y04WOMTSR
1	12.556855663463962	0.4874875753054735		1	25	cnn_epch100	v4908	Y04WOMTSR
2	12.040265087709976	0.49882990917493064		2	25	cnn_epch100	v4908	Y04WOMTSR
3	12.263781583452364	0.49710938951917		3	25	cnn_epch100	v4908	Y04WOMTSR
4	12.31990893543497	0.4919639348472965		4	25	cnn_epch100	v4908	Y04WOMTSR
5	12.384889768859283	0.486202418404868		5	25	cnn_epch100	v4908	Y04WOMTSR
6	12.108678329665338	0.4927703666858382		6	25	cnn_epch100	v4908	Y04WOMTSR
7	12.223031994462165	0.4868359166870207		7	25	cnn_epch100	v4908	Y04WOMTSR
8	12.10036617733594	0.5035420630096995		8	25	cnn_epch100	v4908	Y04WOMTSR
9	12.34935461754236	0.49645840993975976		9	25	cnn_epch100	v4908	Y04WOMTSR
0	12.76565575108938	0.41909750090959186		0	25	cnn_epch100	v4908	Y08WOMTSR
1	12.71734006821678	0.4298891606459284		1	25	cnn_epch100	v4908	Y08WOMTSR
2	12.630246553196669	0.4628260104653581		2	25	cnn_epch100	v4908	Y08WOMTSR
3	12.86854353286402	0.42319787008961895		3	25	cnn_epch100	v4908	Y08WOMTSR
4	12.777334346532609	0.4307982697047405		4	25	cnn_epch100	v4908	Y08WOMTSR
5	12.488817287354513	0.4225384422690781		5	25	cnn_epch100	v4908	Y08WOMTSR
6	12.341773658236162	0.4590790980490986		6	25	cnn_epch100	v4908	Y08WOMTSR
7	12.69240372733996	0.44521188405096424		7	25	cnn_epch100	v4908	Y08WOMTSR
8	12.6446497858219	0.4406367262155391		8	25	cnn_epch100	v4908	Y08WOMTSR
9	12.838063234754536	0.4323877205784592		9	25	cnn_epch100	v4908	Y08WOMTSR
0	11.029807037268595	0.6300503840200365		0	25	cnn_epch100	v4909	Y04WOMTSR
1	11.460157082959086	0.6049986875592632		1	25	cnn_epch100	v4909	Y04WOMTSR
2	10.851523098762518	0.623023193672988		2	25	cnn_epch100	v4909	Y04WOMTSR
3	11.306779639373351	0.61380179903195		3	25	cnn_epch100	v4909	Y04WOMTSR
4	11.389747560746391	0.5971977891196789		4	25	cnn_epch100	v4909	Y04WOMTSR
5	11.06002370116131	0.6311332993425836		5	25	cnn_epch100	v4909	Y04WOMTSR
6	10.89647200868389	0.6210349159943338		6	25	cnn_epch100	v4909	Y04WOMTSR
7	10.890003033115027	0.630759359301786		7	25	cnn_epch100	v4909	Y04WOMTSR
8	11.120578081294148	0.6078235224951574		8	25	cnn_epch100	v4909	Y04WOMTSR
9	11.233657730290444	0.6230305457407022		9	25	cnn_epch100	v4909	Y04WOMTSR
0	12.828857050325093	0.4719386037573286		0	25	cnn_epch100	v4909	Y08WOMTSL
1	13.162606258303024	0.47514048270757175		1	25	cnn_epch100	v4909	Y08WOMTSL
2	12.443418356038707	0.4724438445369581		2	25	cnn_epch100	v4909	Y08WOMTSL
3	12.924287256231578	0.48939621510810105		3	25	cnn_epch100	v4909	Y08WOMTSL
4	12.742771803647535	0.4987424557562595		4	25	cnn_epch100	v4909	Y08WOMTSL
5	12.677737419034935	0.4897831547733255		5	25	cnn_epch100	v4909	Y08WOMTSL
6	12.493779375395563	0.4881425907886773		6	25	cnn_epch100	v4909	Y08WOMTSL
7	12.385918775408724	0.5006797968284504		7	25	cnn_epch100	v4909	Y08WOMTSL
8	12.826660022610184	0.49284903301600125		8	25	cnn_epch100	v4909	Y08WOMTSL
9	12.881217014354016	0.5061009569234286		9	25	cnn_epch100	v4909	Y08WOMTSL
0	12.07400452698572	0.5908773141033524		0	25	cnn_epch100	v4909	Y04WOMTSL
1	12.306052971362597	0.5544376952578665		1	25	cnn_epch100	v4909	Y04WOMTSL
2	11.979313123034604	0.5723540295427592		2	25	cnn_epch100	v4909	Y04WOMTSL
3	12.022716447920793	0.5670035589683886		3	25	cnn_epch100	v4909	Y04WOMTSL
4	11.996436354982428	0.5629797523213655		4	25	cnn_epch100	v4909	Y04WOMTSL
5	11.652989056634176	0.5523931022061314		5	25	cnn_epch100	v4909	Y04WOMTSL
6	11.9001461576745	0.556505726194837		6	25	cnn_epch100	v4909	Y04WOMTSL
7	12.107206858043163	0.5936489032655178		7	25	cnn_epch100	v4909	Y04WOMTSL
8	11.598165898212324	0.5831327468006667		8	25	cnn_epch100	v4909	Y04WOMTSL
9	11.77998245140402	0.5621092075457843		9	25	cnn_epch100	v4909	Y04WOMTSL
0	12.50941261206923	0.4547954955515645		0	25	cnn_epch100	v4909	Y08WOMTSR
1	12.43637957709532	0.47889618108573273		1	25	cnn_epch100	v4909	Y08WOMTSR
2	12.550628974743466	0.4772232186204066		2	25	cnn_epch100	v4909	Y08WOMTSR
3	12.649376556817296	0.4543601581460232		3	25	cnn_epch100	v4909	Y08WOMTSR
4	12.539887935708895	0.46159365541722386		4	25	cnn_epch100	v4909	Y08WOMTSR
5	12.172638176858664	0.4652681859186023		5	25	cnn_epch100	v4909	Y08WOMTSR
6	12.071478856176135	0.49275499802953093		6	25	cnn_epch100	v4909	Y08WOMTSR
7	12.427335652093843	0.47947644927942507		7	25	cnn_epch100	v4909	Y08WOMTSR
8	12.515390656388574	0.46774076322607056		8	25	cnn_epch100	v4909	Y08WOMTSR
9	12.316861020408156	0.46391340339460546		9	25	cnn_epch100	v4909	Y08WOMTSR
0	11.976807022550664	0.6022229781136474		0	25	cnn_epch100	v4910	Y04WOMTSL
1	12.18102852984476	0.5738452240287818		1	25	cnn_epch100	v4910	Y04WOMTSL
2	12.010042517894837	0.5641766232463806		2	25	cnn_epch100	v4910	Y04WOMTSL
3	11.605370307128975	0.5831970383883789		3	25	cnn_epch100	v4910	Y04WOMTSL
4	11.6980677291586	0.5932199606261591		4	25	cnn_epch100	v4910	Y04WOMTSL
5	11.53527542988837	0.5759678585349541		5	25	cnn_epch100	v4910	Y04WOMTSL
6	11.95831248887002	0.5730263576368955		6	25	cnn_epch100	v4910	Y04WOMTSL
7	11.95149553216703	0.6060845428166299		7	25	cnn_epch100	v4910	Y04WOMTSL
8	11.275652456487236	0.6160560996595854		8	25	cnn_epch100	v4910	Y04WOMTSL
9	11.715942404983284	0.5775601997755891		9	25	cnn_epch100	v4910	Y04WOMTSL
0	12.90115056561739	0.461575953522859		0	25	cnn_epch100	v4910	Y08WOMTSL
1	13.09285674744745	0.48248797634435264		1	25	cnn_epch100	v4910	Y08WOMTSL
2	12.50402659919484	0.46736705962289943		2	25	cnn_epch100	v4910	Y08WOMTSL
3	12.866381577656703	0.49627302075349033		3	25	cnn_epch100	v4910	Y08WOMTSL
4	12.816668377049174	0.4908024473466308		4	25	cnn_epch100	v4910	Y08WOMTSL
5	12.623172359424135	0.49764257753140323		5	25	cnn_epch100	v4910	Y08WOMTSL
6	12.436767483958755	0.49687359745996446		6	25	cnn_epch100	v4910	Y08WOMTSL
7	12.524811082555518	0.48798165374674957		7	25	cnn_epch100	v4910	Y08WOMTSL
8	12.766983645107858	0.49813451547512466		8	25	cnn_epch100	v4910	Y08WOMTSL
9	12.959857616915215	0.5042254686581708		9	25	cnn_epch100	v4910	Y08WOMTSL
0	11.89666078305474	0.5278065042990872		0	25	cnn_epch100	v4910	Y04WOMTSR
1	12.269942522985398	0.508716980604984		1	25	cnn_epch100	v4910	Y04WOMTSR
2	11.783379722347124	0.5241377722862572		2	25	cnn_epch100	v4910	Y04WOMTSR
3	12.039539078764909	0.5249782417457922		3	25	cnn_epch100	v4910	Y04WOMTSR
4	12.510979438806046	0.491084049713521		4	25	cnn_epch100	v4910	Y04WOMTSR
5	12.107634386566726	0.5204202497716182		5	25	cnn_epch100	v4910	Y04WOMTSR
6	11.9359807288496	0.5166763275069102		6	25	cnn_epch100	v4910	Y04WOMTSR
7	12.11846410503383	0.5035241590804818		7	25	cnn_epch100	v4910	Y04WOMTSR
8	12.040304164486022	0.5111711257906915		8	25	cnn_epch100	v4910	Y04WOMTSR
9	12.011802912052726	0.5289826745291897		9	25	cnn_epch100	v4910	Y04WOMTSR
0	12.062673232585604	0.5308113060588384		0	25	cnn_epch100	v4910	Y08WOMTSR
1	11.8827479431957	0.5294618415293841		1	25	cnn_epch100	v4910	Y08WOMTSR
2	12.021536468781044	0.5495878403292931		2	25	cnn_epch100	v4910	Y08WOMTSR
3	12.147704062788955	0.511999307050316		3	25	cnn_epch100	v4910	Y08WOMTSR
4	11.781327226197783	0.552617961927537		4	25	cnn_epch100	v4910	Y08WOMTSR
5	11.71251813435906	0.5339950233650607		5	25	cnn_epch100	v4910	Y08WOMTSR
6	11.669755622098764	0.5635843930677311		6	25	cnn_epch100	v4910	Y08WOMTSR
7	11.703838980217098	0.5646367541424102		7	25	cnn_epch100	v4910	Y08WOMTSR
8	11.81092329163053	0.5452228570600315		8	25	cnn_epch100	v4910	Y08WOMTSR
9	11.602417335844024	0.5494514401256425		9	25	cnn_epch100	v4910	Y08WOMTSR
0	13.335804937312384	0.407493453509924		0	25	cnn_epch100	v4911	Y08WOMTSL
1	13.47824939592231	0.4298031763582003		1	25	cnn_epch100	v4911	Y08WOMTSL
2	12.702065152629473	0.4286853479383183		2	25	cnn_epch100	v4911	Y08WOMTSL
3	13.417294042585793	0.4438694028395533		3	25	cnn_epch100	v4911	Y08WOMTSL
4	13.661391151288102	0.4305209639243129		4	25	cnn_epch100	v4911	Y08WOMTSL
5	13.08821018614753	0.4380558157119681		5	25	cnn_epch100	v4911	Y08WOMTSL
6	12.864478670205331	0.4426181081646803		6	25	cnn_epch100	v4911	Y08WOMTSL
7	12.959276393883403	0.42673796887242615		7	25	cnn_epch100	v4911	Y08WOMTSL
8	13.26641052962226	0.43781569975498297		8	25	cnn_epch100	v4911	Y08WOMTSL
9	13.43775513808849	0.4476825118360323		9	25	cnn_epch100	v4911	Y08WOMTSL
0	12.708017525604827	0.4295453883327089		0	25	cnn_epch100	v4911	Y08WOMTSR
1	12.794589464294464	0.41477403859150486		1	25	cnn_epch100	v4911	Y08WOMTSR
2	12.782293044773898	0.44355376735546437		2	25	cnn_epch100	v4911	Y08WOMTSR
3	12.794302810974724	0.42914875086988286		3	25	cnn_epch100	v4911	Y08WOMTSR
4	12.926170457601652	0.4298756706380509		4	25	cnn_epch100	v4911	Y08WOMTSR
5	12.65718716022428	0.40440206116117206		5	25	cnn_epch100	v4911	Y08WOMTSR
6	12.392829929711358	0.4486729820258589		6	25	cnn_epch100	v4911	Y08WOMTSR
7	12.5983051376088	0.46188666945880136		7	25	cnn_epch100	v4911	Y08WOMTSR
8	12.689125725395488	0.4368048165122512		8	25	cnn_epch100	v4911	Y08WOMTSR
9	12.631840357418906	0.41988512211597545		9	25	cnn_epch100	v4911	Y08WOMTSR
0	11.655377440535538	0.5526473848429054		0	25	cnn_epch100	v4911	Y04WOMTSR
1	12.23086751684009	0.5206692552833201		1	25	cnn_epch100	v4911	Y04WOMTSR
2	11.73594457411568	0.5358856816089302		2	25	cnn_epch100	v4911	Y04WOMTSR
3	11.916373846352062	0.539591981114165		3	25	cnn_epch100	v4911	Y04WOMTSR
4	12.349793013038685	0.5069924345821917		4	25	cnn_epch100	v4911	Y04WOMTSR
5	11.973488529361118	0.5383198915248644		5	25	cnn_epch100	v4911	Y04WOMTSR
6	11.744776409975437	0.5346250144968672		6	25	cnn_epch100	v4911	Y04WOMTSR
7	12.161239234052776	0.533934420836244		7	25	cnn_epch100	v4911	Y04WOMTSR
8	11.904079742548848	0.5290409949229825		8	25	cnn_epch100	v4911	Y04WOMTSR
9	12.015721594352613	0.5290582295759062		9	25	cnn_epch100	v4911	Y04WOMTSR
0	12.93739021898167	0.5187282011855608		0	25	cnn_epch100	v4911	Y04WOMTSL
1	12.863825503576416	0.493775050616755		1	25	cnn_epch100	v4911	Y04WOMTSL
2	12.76945773287173	0.481706749098769		2	25	cnn_epch100	v4911	Y04WOMTSL
3	12.301645908392002	0.509052320027912		3	25	cnn_epch100	v4911	Y04WOMTSL
4	12.466529832906597	0.5177198531912691		4	25	cnn_epch100	v4911	Y04WOMTSL
5	12.138159350316352	0.5086085379098655		5	25	cnn_epch100	v4911	Y04WOMTSL
6	12.507984374581538	0.49264641878832494		6	25	cnn_epch100	v4911	Y04WOMTSL
7	12.831701426591728	0.5229548041483324		7	25	cnn_epch100	v4911	Y04WOMTSL
8	12.18547754756063	0.524309939744281		8	25	cnn_epch100	v4911	Y04WOMTSL
9	12.371074204716807	0.5005712615269405		9	25	cnn_epch100	v4911	Y04WOMTSL
0	12.424540692719406	0.46226379718686267		0	25	cnn_epch100	v4912	Y08WOMTSR
1	12.498794919656737	0.4516467763524753		1	25	cnn_epch100	v4912	Y08WOMTSR
2	12.58100109950473	0.4765796228548441		2	25	cnn_epch100	v4912	Y08WOMTSR
3	12.654785163147176	0.45362530869343454		3	25	cnn_epch100	v4912	Y08WOMTSR
4	12.736433543014003	0.4486264677502141		4	25	cnn_epch100	v4912	Y08WOMTSR
5	12.216061231390247	0.45835623468366876		5	25	cnn_epch100	v4912	Y08WOMTSR
6	12.14515288549753	0.48382818754557083		6	25	cnn_epch100	v4912	Y08WOMTSR
7	12.50164798423806	0.4671167797313138		7	25	cnn_epch100	v4912	Y08WOMTSR
8	12.69308320302061	0.44504845185502684		8	25	cnn_epch100	v4912	Y08WOMTSR
9	12.451518164721517	0.4494430769559315		9	25	cnn_epch100	v4912	Y08WOMTSR
0	12.068414435349432	0.6100170453772353		0	25	cnn_epch100	v4912	Y04WOMTSL
1	11.926412453963744	0.5897096105878149		1	25	cnn_epch100	v4912	Y04WOMTSL
2	11.836270855479276	0.5828875112585851		2	25	cnn_epch100	v4912	Y04WOMTSL
3	11.592581101787646	0.5965328601505654		3	25	cnn_epch100	v4912	Y04WOMTSL
4	11.778670486640644	0.5856313664183117		4	25	cnn_epch100	v4912	Y04WOMTSL
5	11.443712479225097	0.5803386539670027		5	25	cnn_epch100	v4912	Y04WOMTSL
6	11.595936309093636	0.5891630726565438		6	25	cnn_epch100	v4912	Y04WOMTSL
7	11.821686571465914	0.6111285007313315		7	25	cnn_epch100	v4912	Y04WOMTSL
8	11.25125883061784	0.6162232771304896		8	25	cnn_epch100	v4912	Y04WOMTSL
9	12.03798672613859	0.5637557573406221		9	25	cnn_epch100	v4912	Y04WOMTSL
0	11.899586804258162	0.533434240754057		0	25	cnn_epch100	v4912	Y04WOMTSR
1	12.282111757282784	0.5115076468817278		1	25	cnn_epch100	v4912	Y04WOMTSR
2	11.833760302820052	0.5190292533890298		2	25	cnn_epch100	v4912	Y04WOMTSR
3	12.74317627869135	0.44753361648767914		3	25	cnn_epch100	v4912	Y04WOMTSR
4	12.274225216674637	0.4984682400777178		4	25	cnn_epch100	v4912	Y04WOMTSR
5	12.11799345246266	0.5215492427024019		5	25	cnn_epch100	v4912	Y04WOMTSR
6	11.975782665372911	0.5153164599809859		6	25	cnn_epch100	v4912	Y04WOMTSR
7	12.110875037779424	0.5057514164526953		7	25	cnn_epch100	v4912	Y04WOMTSR
8	12.27619791672858	0.4956435946031311		8	25	cnn_epch100	v4912	Y04WOMTSR
9	11.97844132573426	0.5356909005267118		9	25	cnn_epch100	v4912	Y04WOMTSR
0	12.95744372783725	0.4776621222717507		0	25	cnn_epch100	v4912	Y08WOMTSL
1	13.246053180015029	0.46918973797517494		1	25	cnn_epch100	v4912	Y08WOMTSL
2	12.240382361227509	0.49005699017622495		2	25	cnn_epch100	v4912	Y08WOMTSL
3	13.10950785312759	0.478946441890959		3	25	cnn_epch100	v4912	Y08WOMTSL
4	12.932977295647296	0.47681383957847173		4	25	cnn_epch100	v4912	Y08WOMTSL
5	12.784967113769676	0.4815473777035869		5	25	cnn_epch100	v4912	Y08WOMTSL
6	12.65547566158082	0.4819200454895352		6	25	cnn_epch100	v4912	Y08WOMTSL
7	12.355198117630405	0.5059835129234215		7	25	cnn_epch100	v4912	Y08WOMTSL
8	12.77132532972842	0.49937554698951225		8	25	cnn_epch100	v4912	Y08WOMTSL
9	13.006270601325946	0.49666695683664064		9	25	cnn_epch100	v4912	Y08WOMTSL
0	11.93807409288416	0.5289790148446057		0	25	cnn_epch100	v4913	Y08WOMTSR
1	11.96782827160682	0.5220287103389528		1	25	cnn_epch100	v4913	Y08WOMTSR
2	11.779423152383906	0.5632550275387792		2	25	cnn_epch100	v4913	Y08WOMTSR
3	12.246319363549654	0.5170486047924704		3	25	cnn_epch100	v4913	Y08WOMTSR
4	11.941057725015511	0.5307050344202526		4	25	cnn_epch100	v4913	Y08WOMTSR
5	11.694320555437866	0.5268048308431391		5	25	cnn_epch100	v4913	Y08WOMTSR
6	11.709289484358388	0.5543818764701317		6	25	cnn_epch100	v4913	Y08WOMTSR
7	11.789067868401345	0.5521112840838174		7	25	cnn_epch100	v4913	Y08WOMTSR
8	11.878489585612469	0.5368972833457397		8	25	cnn_epch100	v4913	Y08WOMTSR
9	11.706742580255652	0.5356144385039351		9	25	cnn_epch100	v4913	Y08WOMTSR
0	12.046465905583494	0.5933766528387504		0	25	cnn_epch100	v4913	Y04WOMTSL
1	11.947348953882088	0.5867063871980861		1	25	cnn_epch100	v4913	Y04WOMTSL
2	11.98052521794633	0.5829864370568032		2	25	cnn_epch100	v4913	Y04WOMTSL
3	11.594452948644156	0.5858151131319314		3	25	cnn_epch100	v4913	Y04WOMTSL
4	11.654417108668117	0.5968298338433126		4	25	cnn_epch100	v4913	Y04WOMTSL
5	11.495436178168037	0.5702781358092853		5	25	cnn_epch100	v4913	Y04WOMTSL
6	11.719718344041254	0.5756157957996725		6	25	cnn_epch100	v4913	Y04WOMTSL
7	11.88039178476194	0.606294899777098		7	25	cnn_epch100	v4913	Y04WOMTSL
8	11.506411728708764	0.5994384280489793		8	25	cnn_epch100	v4913	Y04WOMTSL
9	11.721099213828497	0.5747804332596447		9	25	cnn_epch100	v4913	Y04WOMTSL
0	12.934158178935949	0.4731154616863975		0	25	cnn_epch100	v4913	Y08WOMTSL
1	12.874758218712689	0.5049430741779994		1	25	cnn_epch100	v4913	Y08WOMTSL
2	12.11180048911423	0.5094333269870381		2	25	cnn_epch100	v4913	Y08WOMTSL
3	13.123217679297406	0.47104178948295167		3	25	cnn_epch100	v4913	Y08WOMTSL
4	12.9019120777343	0.48199163762959163		4	25	cnn_epch100	v4913	Y08WOMTSL
5	12.71124594316793	0.4971908958730028		5	25	cnn_epch100	v4913	Y08WOMTSL
6	12.77020419683108	0.4936288153456895		6	25	cnn_epch100	v4913	Y08WOMTSL
7	12.327917660711432	0.5102079282721899		7	25	cnn_epch100	v4913	Y08WOMTSL
8	12.673755583996634	0.5105124835760572		8	25	cnn_epch100	v4913	Y08WOMTSL
9	13.047592037556882	0.49257968583781236		9	25	cnn_epch100	v4913	Y08WOMTSL
0	12.191905904267465	0.4927625445673167		0	25	cnn_epch100	v4913	Y04WOMTSR
1	13.07092576261721	0.46481586680576764		1	25	cnn_epch100	v4913	Y04WOMTSR
2	12.109806035516522	0.49217641083727814		2	25	cnn_epch100	v4913	Y04WOMTSR
3	12.390987337791602	0.48107294369968		3	25	cnn_epch100	v4913	Y04WOMTSR
4	12.78303368481578	0.4428188456273083		4	25	cnn_epch100	v4913	Y04WOMTSR
5	12.58526132543996	0.4620773601928957		5	25	cnn_epch100	v4913	Y04WOMTSR
6	12.377917723480174	0.45691934781305266		6	25	cnn_epch100	v4913	Y04WOMTSR
7	12.481280030467389	0.46989848455584415		7	25	cnn_epch100	v4913	Y04WOMTSR
8	12.372611433351825	0.46882476256210304		8	25	cnn_epch100	v4913	Y04WOMTSR
9	12.681127367797902	0.46695053368671435		9	25	cnn_epch100	v4913	Y04WOMTSR
0	11.89424163779018	0.5247687023549477		0	25	cnn_epch100	v4914	Y04WOMTSR
1	12.439224190130284	0.49007350657679755		1	25	cnn_epch100	v4914	Y04WOMTSR
2	11.941837748231286	0.504384623429978		2	25	cnn_epch100	v4914	Y04WOMTSR
3	12.147154236894162	0.5111547841291896		3	25	cnn_epch100	v4914	Y04WOMTSR
4	12.460885191490062	0.4796757725897791		4	25	cnn_epch100	v4914	Y04WOMTSR
5	12.374686528031877	0.49070097541785		5	25	cnn_epch100	v4914	Y04WOMTSR
6	12.103532922109467	0.5085594694153768		6	25	cnn_epch100	v4914	Y04WOMTSR
7	12.070119125532	0.5075873945753578		7	25	cnn_epch100	v4914	Y04WOMTSR
8	12.286333364534116	0.49591951402928874		8	25	cnn_epch100	v4914	Y04WOMTSR
9	12.190247147834462	0.5172844711063969		9	25	cnn_epch100	v4914	Y04WOMTSR
0	12.61578501654872	0.4444185386550476		0	25	cnn_epch100	v4914	Y08WOMTSR
1	12.605086889131984	0.4415485354320603		1	25	cnn_epch100	v4914	Y08WOMTSR
2	12.832985436132672	0.4676467293570475		2	25	cnn_epch100	v4914	Y08WOMTSR
3	12.74904434620385	0.4443085055366374		3	25	cnn_epch100	v4914	Y08WOMTSR
4	12.562229757540589	0.46227621609376934		4	25	cnn_epch100	v4914	Y08WOMTSR
5	12.407114064482055	0.4330157856795019		5	25	cnn_epch100	v4914	Y08WOMTSR
6	12.1208843878478	0.4857916756599357		6	25	cnn_epch100	v4914	Y08WOMTSR
7	12.418656631152816	0.48021363487496954		7	25	cnn_epch100	v4914	Y08WOMTSR
8	12.642754997781177	0.4430139007504654		8	25	cnn_epch100	v4914	Y08WOMTSR
9	12.531213052796746	0.4345141329268024		9	25	cnn_epch100	v4914	Y08WOMTSR
0	13.1948744260687	0.4608072876902438		0	25	cnn_epch100	v4914	Y08WOMTSL
1	13.091110473293012	0.48097565639824014		1	25	cnn_epch100	v4914	Y08WOMTSL
2	12.262246200293117	0.49534090610337383		2	25	cnn_epch100	v4914	Y08WOMTSL
3	13.069790931897998	0.4739298435068601		3	25	cnn_epch100	v4914	Y08WOMTSL
4	12.77140596798482	0.5006678659014314		4	25	cnn_epch100	v4914	Y08WOMTSL
5	12.683041654630443	0.4955819781470081		5	25	cnn_epch100	v4914	Y08WOMTSL
6	12.414559922007578	0.5043382062416693		6	25	cnn_epch100	v4914	Y08WOMTSL
7	12.294054561861287	0.5109766151258812		7	25	cnn_epch100	v4914	Y08WOMTSL
8	12.714850621167823	0.5043428407159717		8	25	cnn_epch100	v4914	Y08WOMTSL
9	13.0078487372597	0.49329513908138		9	25	cnn_epch100	v4914	Y08WOMTSL
0	11.965065039847508	0.6018922471705487		0	25	cnn_epch100	v4914	Y04WOMTSL
1	11.9441971834716	0.5863117505544846		1	25	cnn_epch100	v4914	Y04WOMTSL
2	12.273874483116776	0.5703984447884267		2	25	cnn_epch100	v4914	Y04WOMTSL
3	11.80852885381838	0.5857191817156308		3	25	cnn_epch100	v4914	Y04WOMTSL
4	11.690768289029243	0.5941322041031258		4	25	cnn_epch100	v4914	Y04WOMTSL
5	11.47156771906862	0.5745979534011131		5	25	cnn_epch100	v4914	Y04WOMTSL
6	11.567554866878083	0.5882739308329027		6	25	cnn_epch100	v4914	Y04WOMTSL
7	11.863032988069453	0.6078305024101102		7	25	cnn_epch100	v4914	Y04WOMTSL
8	11.539450615163728	0.5940759918206937		8	25	cnn_epch100	v4914	Y04WOMTSL
9	11.5650863916652	0.5811400862391758		9	25	cnn_epch100	v4914	Y04WOMTSL
0	13.19962835971786	0.42807028745305786		0	25	cnn_epch100	v4915	Y08WOMTSL
1	13.6844110965543	0.4288133949571522		1	25	cnn_epch100	v4915	Y08WOMTSL
2	12.819618325023512	0.45445300128360105		2	25	cnn_epch100	v4915	Y08WOMTSL
3	13.282974516236768	0.4601915050115123		3	25	cnn_epch100	v4915	Y08WOMTSL
4	12.997222132480776	0.46583937675352327		4	25	cnn_epch100	v4915	Y08WOMTSL
5	13.011542368519695	0.4472896103155605		5	25	cnn_epch100	v4915	Y08WOMTSL
6	12.627139546784033	0.4715056793382745		6	25	cnn_epch100	v4915	Y08WOMTSL
7	12.624698409410806	0.4718682052179389		7	25	cnn_epch100	v4915	Y08WOMTSL
8	13.234345136919986	0.4498479147553587		8	25	cnn_epch100	v4915	Y08WOMTSL
9	13.010297619218068	0.48750123326298705		9	25	cnn_epch100	v4915	Y08WOMTSL
0	12.586472622067312	0.4398974880329566		0	25	cnn_epch100	v4915	Y08WOMTSR
1	12.569741915251448	0.44399645594815973		1	25	cnn_epch100	v4915	Y08WOMTSR
2	12.577813588348528	0.4699009819109301		2	25	cnn_epch100	v4915	Y08WOMTSR
3	12.76666456993426	0.4383747062246044		3	25	cnn_epch100	v4915	Y08WOMTSR
4	12.624314812018785	0.44614969179579295		4	25	cnn_epch100	v4915	Y08WOMTSR
5	12.420250156038453	0.43297389357962646		5	25	cnn_epch100	v4915	Y08WOMTSR
6	12.143061256505051	0.48744670062331014		6	25	cnn_epch100	v4915	Y08WOMTSR
7	12.49881064611952	0.4672290035002315		7	25	cnn_epch100	v4915	Y08WOMTSR
8	12.641494470036513	0.43895476480541723		8	25	cnn_epch100	v4915	Y08WOMTSR
9	12.32735453716125	0.45809105817180096		9	25	cnn_epch100	v4915	Y08WOMTSR
0	12.0930972957743	0.5141983989413272		0	25	cnn_epch100	v4915	Y04WOMTSR
1	12.390654382474304	0.49708560015734365		1	25	cnn_epch100	v4915	Y04WOMTSR
2	12.008550315834734	0.5012961097226586		2	25	cnn_epch100	v4915	Y04WOMTSR
3	12.395988492375832	0.4829934373392142		3	25	cnn_epch100	v4915	Y04WOMTSR
4	12.622610875730755	0.4637957429467004		4	25	cnn_epch100	v4915	Y04WOMTSR
5	12.40166707532576	0.48644415807447816		5	25	cnn_epch100	v4915	Y04WOMTSR
6	12.10141394715808	0.49418172935746396		6	25	cnn_epch100	v4915	Y04WOMTSR
7	12.098880745506715	0.5063791830112474		7	25	cnn_epch100	v4915	Y04WOMTSR
8	12.308118922513982	0.48383262357124135		8	25	cnn_epch100	v4915	Y04WOMTSR
9	12.444307319063888	0.5083903303775675		9	25	cnn_epch100	v4915	Y04WOMTSR
0	11.89749946731322	0.6133904712875708		0	25	cnn_epch100	v4915	Y04WOMTSL
1	11.943544642750512	0.5930713521853547		1	25	cnn_epch100	v4915	Y04WOMTSL
2	11.813569794492706	0.5869536226178618		2	25	cnn_epch100	v4915	Y04WOMTSL
3	11.5539215410597	0.5862254525911785		3	25	cnn_epch100	v4915	Y04WOMTSL
4	11.643072862264958	0.6068549269369067		4	25	cnn_epch100	v4915	Y04WOMTSL
5	11.413857945805338	0.5946528247545789		5	25	cnn_epch100	v4915	Y04WOMTSL
6	11.518448018516985	0.5928802499768625		6	25	cnn_epch100	v4915	Y04WOMTSL
7	11.915857273639636	0.6174866585814754		7	25	cnn_epch100	v4915	Y04WOMTSL
8	11.269771771873032	0.6136550349057546		8	25	cnn_epch100	v4915	Y04WOMTSL
9	11.691474299864565	0.5741348098623642		9	25	cnn_epch100	v4915	Y04WOMTSL
0	12.780154442616286	0.4810112390297022		0	25	cnn_epch100	v4916	Y08WOMTSL
1	12.994758298109518	0.4918949200551068		1	25	cnn_epch100	v4916	Y08WOMTSL
2	12.40824690632378	0.49413206860209763		2	25	cnn_epch100	v4916	Y08WOMTSL
3	12.861579305232162	0.4917209389395122		3	25	cnn_epch100	v4916	Y08WOMTSL
4	12.896162847693356	0.48429934465466223		4	25	cnn_epch100	v4916	Y08WOMTSL
5	12.667209904708464	0.4973912202228046		5	25	cnn_epch100	v4916	Y08WOMTSL
6	12.373476316420428	0.5094102701423091		6	25	cnn_epch100	v4916	Y08WOMTSL
7	12.331695601637458	0.508554890827001		7	25	cnn_epch100	v4916	Y08WOMTSL
8	12.676507417291564	0.510172926256601		8	25	cnn_epch100	v4916	Y08WOMTSL
9	12.98525134827626	0.49559425061333595		9	25	cnn_epch100	v4916	Y08WOMTSL
0	11.937443470319977	0.5351413743409261		0	25	cnn_epch100	v4916	Y08WOMTSR
1	11.874261547580764	0.5311447813813615		1	25	cnn_epch100	v4916	Y08WOMTSR
2	12.0795058026525	0.551866120382877		2	25	cnn_epch100	v4916	Y08WOMTSR
3	12.0622621403255	0.5224879527905189		3	25	cnn_epch100	v4916	Y08WOMTSR
4	11.753892480084284	0.5539729617658361		4	25	cnn_epch100	v4916	Y08WOMTSR
5	11.727340982975038	0.5278302105543512		5	25	cnn_epch100	v4916	Y08WOMTSR
6	11.564017617741428	0.5659864662620592		6	25	cnn_epch100	v4916	Y08WOMTSR
7	11.701409997554707	0.5663947310166274		7	25	cnn_epch100	v4916	Y08WOMTSR
8	11.839018945048602	0.5407882706562538		8	25	cnn_epch100	v4916	Y08WOMTSR
9	11.642539147538306	0.5456506214903909		9	25	cnn_epch100	v4916	Y08WOMTSR
0	12.501274662205327	0.5576337853923454		0	25	cnn_epch100	v4916	Y04WOMTSL
1	12.474848021911695	0.5475661076012296		1	25	cnn_epch100	v4916	Y04WOMTSL
2	11.828197337626966	0.5824981373243331		2	25	cnn_epch100	v4916	Y04WOMTSL
3	11.596550863034857	0.5805701765472339		3	25	cnn_epch100	v4916	Y04WOMTSL
4	11.961228960832718	0.5873758884080924		4	25	cnn_epch100	v4916	Y04WOMTSL
5	11.58288763491621	0.5584215630780391		5	25	cnn_epch100	v4916	Y04WOMTSL
6	11.792636880010832	0.5655696389488787		6	25	cnn_epch100	v4916	Y04WOMTSL
7	12.295395993332493	0.5799644947744078		7	25	cnn_epch100	v4916	Y04WOMTSL
8	11.399882511812336	0.6033684868151712		8	25	cnn_epch100	v4916	Y04WOMTSL
9	11.839777091313202	0.5633544984057031		9	25	cnn_epch100	v4916	Y04WOMTSL
0	10.983869203256813	0.6370759516260591		0	25	cnn_epch100	v4916	Y04WOMTSR
1	11.37739504881805	0.6034245330145472		1	25	cnn_epch100	v4916	Y04WOMTSR
2	11.140424412196742	0.6258262058300115		2	25	cnn_epch100	v4916	Y04WOMTSR
3	11.697118327982354	0.5652082244105395		3	25	cnn_epch100	v4916	Y04WOMTSR
4	11.380177959457198	0.593953056818432		4	25	cnn_epch100	v4916	Y04WOMTSR
5	10.957053412430373	0.6344201138820359		5	25	cnn_epch100	v4916	Y04WOMTSR
6	11.096637234761833	0.6147359521386376		6	25	cnn_epch100	v4916	Y04WOMTSR
7	11.235665438672523	0.6284152833152595		7	25	cnn_epch100	v4916	Y04WOMTSR
8	11.27165821906015	0.6020535351202682		8	25	cnn_epch100	v4916	Y04WOMTSR
9	10.990125756983252	0.6326830854108964		9	25	cnn_epch100	v4916	Y04WOMTSR
0	12.66718149322981	0.4411197212378178		0	25	cnn_epch100	v4917	Y08WOMTSR
1	12.811551331235249	0.4190542446207585		1	25	cnn_epch100	v4917	Y08WOMTSR
2	12.954885198844629	0.4222089840879674		2	25	cnn_epch100	v4917	Y08WOMTSR
3	12.901759401572262	0.4180123166299674		3	25	cnn_epch100	v4917	Y08WOMTSR
4	12.854950875280334	0.41257379373739117		4	25	cnn_epch100	v4917	Y08WOMTSR
5	12.611084981600738	0.3999971058238717		5	25	cnn_epch100	v4917	Y08WOMTSR
6	12.554920430347698	0.4531874708349545		6	25	cnn_epch100	v4917	Y08WOMTSR
7	12.72248555577338	0.4386342175572688		7	25	cnn_epch100	v4917	Y08WOMTSR
8	12.651321680492572	0.43781307306613415		8	25	cnn_epch100	v4917	Y08WOMTSR
9	12.813230974611232	0.4031545423090243		9	25	cnn_epch100	v4917	Y08WOMTSR
0	12.151675274256911	0.5914762552330886		0	25	cnn_epch100	v4917	Y04WOMTSL
1	12.050048813635865	0.5903164828899564		1	25	cnn_epch100	v4917	Y04WOMTSL
2	11.920554564099842	0.5825981733450624		2	25	cnn_epch100	v4917	Y04WOMTSL
3	11.746291428656155	0.575492677245139		3	25	cnn_epch100	v4917	Y04WOMTSL
4	11.821249565530628	0.5880580050710216		4	25	cnn_epch100	v4917	Y04WOMTSL
5	13.213948207845382	0.5785598144793479		5	25	cnn_epch100	v4917	Y04WOMTSL
6	11.795084450592627	0.5726075452206395		6	25	cnn_epch100	v4917	Y04WOMTSL
7	12.081309675971449	0.5946577804156298		7	25	cnn_epch100	v4917	Y04WOMTSL
8	11.307573247164926	0.6111826045737702		8	25	cnn_epch100	v4917	Y04WOMTSL
9	11.622587593523878	0.5754544788769586		9	25	cnn_epch100	v4917	Y04WOMTSL
0	12.878508561060723	0.4659912763963927		0	25	cnn_epch100	v4917	Y08WOMTSL
1	13.265156240680748	0.4601984781597087		1	25	cnn_epch100	v4917	Y08WOMTSL
2	12.310217108155976	0.4836928465607083		2	25	cnn_epch100	v4917	Y08WOMTSL
3	13.20295040084608	0.46734294852114977		3	25	cnn_epch100	v4917	Y08WOMTSL
4	12.97109416111154	0.47092758572447796		4	25	cnn_epch100	v4917	Y08WOMTSL
5	12.829285236702711	0.4710837872378297		5	25	cnn_epch100	v4917	Y08WOMTSL
6	12.610403375238294	0.47982446493612		6	25	cnn_epch100	v4917	Y08WOMTSL
7	12.644383937149666	0.4681480486283353		7	25	cnn_epch100	v4917	Y08WOMTSL
8	12.942539098583202	0.4759379300708248		8	25	cnn_epch100	v4917	Y08WOMTSL
9	13.053483328083631	0.4892886358744486		9	25	cnn_epch100	v4917	Y08WOMTSL
0	12.173201041041407	0.4909113275063861		0	25	cnn_epch100	v4917	Y04WOMTSR
1	13.446784651666384	0.4522250594440211		1	25	cnn_epch100	v4917	Y04WOMTSR
2	12.339322682595792	0.46956381065485703		2	25	cnn_epch100	v4917	Y04WOMTSR
3	12.534979462163554	0.4774650272384175		3	25	cnn_epch100	v4917	Y04WOMTSR
4	12.49040324780372	0.4694855024909077		4	25	cnn_epch100	v4917	Y04WOMTSR
5	12.91592716383016	0.4545259425007607		5	25	cnn_epch100	v4917	Y04WOMTSR
6	12.334582846141076	0.4664245698067896		6	25	cnn_epch100	v4917	Y04WOMTSR
7	12.350822156283408	0.4733619947176856		7	25	cnn_epch100	v4917	Y04WOMTSR
8	12.419800082819464	0.47459427343954214		8	25	cnn_epch100	v4917	Y04WOMTSR
9	12.39562992710749	0.4843378490879917		9	25	cnn_epch100	v4917	Y04WOMTSR
0	11.99760647271789	0.6059344692116567		0	25	cnn_epch100	v4918	Y04WOMTSL
1	11.94138711079995	0.5943836113942165		1	25	cnn_epch100	v4918	Y04WOMTSL
2	11.6488633579429	0.5993424065450557		2	25	cnn_epch100	v4918	Y04WOMTSL
3	11.598862162260774	0.594458628800969		3	25	cnn_epch100	v4918	Y04WOMTSL
4	11.583981643755523	0.6032608346898973		4	25	cnn_epch100	v4918	Y04WOMTSL
5	11.20462838402213	0.6018340312503145		5	25	cnn_epch100	v4918	Y04WOMTSL
6	11.753668692818753	0.5895405032132299		6	25	cnn_epch100	v4918	Y04WOMTSL
7	11.79614586184088	0.6220367935288774		7	25	cnn_epch100	v4918	Y04WOMTSL
8	11.452134096909765	0.6098570087402481		8	25	cnn_epch100	v4918	Y04WOMTSL
9	11.39000315835648	0.5975584758498671		9	25	cnn_epch100	v4918	Y04WOMTSL
0	12.768050135843795	0.4176770786469817		0	25	cnn_epch100	v4918	Y08WOMTSR
1	12.57530647730979	0.4471788186614067		1	25	cnn_epch100	v4918	Y08WOMTSR
2	12.680424990961836	0.4573135183319606		2	25	cnn_epch100	v4918	Y08WOMTSR
3	12.907914482095505	0.41456849040640337		3	25	cnn_epch100	v4918	Y08WOMTSR
4	12.588247985850552	0.4511898887468788		4	25	cnn_epch100	v4918	Y08WOMTSR
5	12.727863743453824	0.4150298535899148		5	25	cnn_epch100	v4918	Y08WOMTSR
6	12.359934565092969	0.45287455610582034		6	25	cnn_epch100	v4918	Y08WOMTSR
7	12.79072468422192	0.42626577336762855		7	25	cnn_epch100	v4918	Y08WOMTSR
8	12.987597847588647	0.3949189667072568		8	25	cnn_epch100	v4918	Y08WOMTSR
9	12.816745139209369	0.41941940189464333		9	25	cnn_epch100	v4918	Y08WOMTSR
0	11.05136224035906	0.628665013051335		0	25	cnn_epch100	v4918	Y04WOMTSR
1	11.572993938452676	0.5873603365003545		1	25	cnn_epch100	v4918	Y04WOMTSR
2	11.209152759970486	0.6133127996841259		2	25	cnn_epch100	v4918	Y04WOMTSR
3	11.802746900167886	0.5605378866942865		3	25	cnn_epch100	v4918	Y04WOMTSR
4	11.375002131066314	0.5972431587792938		4	25	cnn_epch100	v4918	Y04WOMTSR
5	11.1395559004689	0.6220920996122344		5	25	cnn_epch100	v4918	Y04WOMTSR
6	11.11558890264116	0.6005952379620573		6	25	cnn_epch100	v4918	Y04WOMTSR
7	11.049062908329148	0.6138136500251918		7	25	cnn_epch100	v4918	Y04WOMTSR
8	11.361809514279022	0.5929095470949105		8	25	cnn_epch100	v4918	Y04WOMTSR
9	11.167697045149392	0.6165608457937478		9	25	cnn_epch100	v4918	Y04WOMTSR
0	13.0109924511538	0.45130225199968876		0	25	cnn_epch100	v4918	Y08WOMTSL
1	13.330797551498769	0.45044229790254303		1	25	cnn_epch100	v4918	Y08WOMTSL
2	12.396617754672764	0.4708698922763198		2	25	cnn_epch100	v4918	Y08WOMTSL
3	13.261808708507951	0.45177473414285474		3	25	cnn_epch100	v4918	Y08WOMTSL
4	13.0839426751852	0.45608901510786753		4	25	cnn_epch100	v4918	Y08WOMTSL
5	13.005822164618856	0.4505177182833358		5	25	cnn_epch100	v4918	Y08WOMTSL
6	12.632286637552584	0.47542508955552526		6	25	cnn_epch100	v4918	Y08WOMTSL
7	12.610405985162007	0.47703303135939745		7	25	cnn_epch100	v4918	Y08WOMTSL
8	13.12043136898651	0.46502267977923284		8	25	cnn_epch100	v4918	Y08WOMTSL
9	13.059483150300212	0.4846302516294105		9	25	cnn_epch100	v4918	Y08WOMTSL
0	12.533679265100938	0.5070161749997667		0	25	cnn_epch100	v4919	Y08WOMTSL
1	12.792861935445844	0.515543792198368		1	25	cnn_epch100	v4919	Y08WOMTSL
2	12.1055632247841	0.5114467908965851		2	25	cnn_epch100	v4919	Y08WOMTSL
3	12.669968350477134	0.5157659911985781		3	25	cnn_epch100	v4919	Y08WOMTSL
4	12.614660106587586	0.5192511421445404		4	25	cnn_epch100	v4919	Y08WOMTSL
5	12.634520851086542	0.49852064586283623		5	25	cnn_epch100	v4919	Y08WOMTSL
6	12.329304484373909	0.5100163451817877		6	25	cnn_epch100	v4919	Y08WOMTSL
7	12.14112376727614	0.5339395234611987		7	25	cnn_epch100	v4919	Y08WOMTSL
8	12.705546941675372	0.5117593993362087		8	25	cnn_epch100	v4919	Y08WOMTSL
9	12.688664428687158	0.5243299635672639		9	25	cnn_epch100	v4919	Y08WOMTSL
0	12.3088579229138	0.47751128084840333		0	25	cnn_epch100	v4919	Y04WOMTSR
1	12.88265825238061	0.4490330423540845		1	25	cnn_epch100	v4919	Y04WOMTSR
2	12.686566461971966	0.4600559272989775		2	25	cnn_epch100	v4919	Y04WOMTSR
3	12.856542605349564	0.4152906583932966		3	25	cnn_epch100	v4919	Y04WOMTSR
4	12.860022692831096	0.4283728022455678		4	25	cnn_epch100	v4919	Y04WOMTSR
5	12.92443045885799	0.4550065738351833		5	25	cnn_epch100	v4919	Y04WOMTSR
6	12.515239197303616	0.44804754783437123		6	25	cnn_epch100	v4919	Y04WOMTSR
7	12.3963382516182	0.4680841739707611		7	25	cnn_epch100	v4919	Y04WOMTSR
8	12.867928965426096	0.439917697576079		8	25	cnn_epch100	v4919	Y04WOMTSR
9	12.515769818362836	0.4818449986834708		9	25	cnn_epch100	v4919	Y04WOMTSR
0	11.978436188137506	0.5996888098043273		0	25	cnn_epch100	v4919	Y04WOMTSL
1	12.06062271141865	0.5763942993107884		1	25	cnn_epch100	v4919	Y04WOMTSL
2	11.889305850612828	0.5769825358497557		2	25	cnn_epch100	v4919	Y04WOMTSL
3	11.526662428118414	0.5886629968527635		3	25	cnn_epch100	v4919	Y04WOMTSL
4	11.907259451341751	0.5809808410373777		4	25	cnn_epch100	v4919	Y04WOMTSL
5	11.537268129644984	0.5666504451413595		5	25	cnn_epch100	v4919	Y04WOMTSL
6	11.976625879969982	0.5802733433205253		6	25	cnn_epch100	v4919	Y04WOMTSL
7	11.902883019802385	0.605519933739926		7	25	cnn_epch100	v4919	Y04WOMTSL
8	11.53182978935066	0.6002611005630341		8	25	cnn_epch100	v4919	Y04WOMTSL
9	11.576218261890393	0.578911481101207		9	25	cnn_epch100	v4919	Y04WOMTSL
0	12.836004088672546	0.40393803970998987		0	25	cnn_epch100	v4919	Y08WOMTSR
1	12.732338489017582	0.4291196560729139		1	25	cnn_epch100	v4919	Y08WOMTSR
2	12.886373475165549	0.4343234162754055		2	25	cnn_epch100	v4919	Y08WOMTSR
3	12.95545839986888	0.41090679107646555		3	25	cnn_epch100	v4919	Y08WOMTSR
4	12.927197488029652	0.40432653931186613		4	25	cnn_epch100	v4919	Y08WOMTSR
5	12.759713562736986	0.38908355195088756		5	25	cnn_epch100	v4919	Y08WOMTSR
6	12.483000345289325	0.43501832578361993		6	25	cnn_epch100	v4919	Y08WOMTSR
7	12.857129676630263	0.4163121028903679		7	25	cnn_epch100	v4919	Y08WOMTSR
8	12.928288266378251	0.41132269837881186		8	25	cnn_epch100	v4919	Y08WOMTSR
9	12.766302215645116	0.3983203967475572		9	25	cnn_epch100	v4919	Y08WOMTSR
0	11.878121323605953	0.6104629555244699		0	25	cnn_epch100	v4920	Y04WOMTSL
1	12.063102019773789	0.5764059283969684		1	25	cnn_epch100	v4920	Y04WOMTSL
2	11.712525096025251	0.5949658093309256		2	25	cnn_epch100	v4920	Y04WOMTSL
3	11.56856902450334	0.5920124664034296		3	25	cnn_epch100	v4920	Y04WOMTSL
4	11.662325355564844	0.5971200572447893		4	25	cnn_epch100	v4920	Y04WOMTSL
5	11.239818046604237	0.5930784387309967		5	25	cnn_epch100	v4920	Y04WOMTSL
6	11.66136094420298	0.5877068919809784		6	25	cnn_epch100	v4920	Y04WOMTSL
7	11.790443774279913	0.6149288278090215		7	25	cnn_epch100	v4920	Y04WOMTSL
8	11.48686016516158	0.5963075190524821		8	25	cnn_epch100	v4920	Y04WOMTSL
9	11.669004867041147	0.5871963205944543		9	25	cnn_epch100	v4920	Y04WOMTSL
0	12.687519139626332	0.49866946844008403		0	25	cnn_epch100	v4920	Y08WOMTSL
1	13.036697853454084	0.4887605700227077		1	25	cnn_epch100	v4920	Y08WOMTSL
2	12.190634197154878	0.5004080862740908		2	25	cnn_epch100	v4920	Y08WOMTSL
3	12.798326307201584	0.5021299974297095		3	25	cnn_epch100	v4920	Y08WOMTSL
4	12.674189030338315	0.5105066176922863		4	25	cnn_epch100	v4920	Y08WOMTSL
5	12.741630417038504	0.4858411382716956		5	25	cnn_epch100	v4920	Y08WOMTSL
6	12.516948732129244	0.4927630610384571		6	25	cnn_epch100	v4920	Y08WOMTSL
7	12.256273736657018	0.5158513774575518		7	25	cnn_epch100	v4920	Y08WOMTSL
8	12.669211433962406	0.5199742493693494		8	25	cnn_epch100	v4920	Y08WOMTSL
9	12.666049317283564	0.5269598947786164		9	25	cnn_epch100	v4920	Y08WOMTSL
0	12.192786542062178	0.49007423951204027		0	25	cnn_epch100	v4920	Y04WOMTSR
1	12.720560771056656	0.47068831730655275		1	25	cnn_epch100	v4920	Y04WOMTSR
2	12.062145091431365	0.4896536652998962		2	25	cnn_epch100	v4920	Y04WOMTSR
3	12.314050493074587	0.49248936713882285		3	25	cnn_epch100	v4920	Y04WOMTSR
4	12.480881525609448	0.47773308470038506		4	25	cnn_epch100	v4920	Y04WOMTSR
5	12.463353003505336	0.47480965266690395		5	25	cnn_epch100	v4920	Y04WOMTSR
6	12.169108145266632	0.48576935180432834		6	25	cnn_epch100	v4920	Y04WOMTSR
7	12.293608962066362	0.48483354697841446		7	25	cnn_epch100	v4920	Y04WOMTSR
8	12.296035621062662	0.4838304604193941		8	25	cnn_epch100	v4920	Y04WOMTSR
9	12.32751360764033	0.4914038477828215		9	25	cnn_epch100	v4920	Y04WOMTSR
0	12.619972882841006	0.44477705987254856		0	25	cnn_epch100	v4920	Y08WOMTSR
1	12.51876972699843	0.4560578489022181		1	25	cnn_epch100	v4920	Y08WOMTSR
2	12.644720388828178	0.46549270623877587		2	25	cnn_epch100	v4920	Y08WOMTSR
3	12.731459772979752	0.4426949488508421		3	25	cnn_epch100	v4920	Y08WOMTSR
4	12.567274476574513	0.4528942987747604		4	25	cnn_epch100	v4920	Y08WOMTSR
5	12.370196009006774	0.43776975435143195		5	25	cnn_epch100	v4920	Y08WOMTSR
6	12.167967472562536	0.48013308648189096		6	25	cnn_epch100	v4920	Y08WOMTSR
7	12.43417637388774	0.4808874991855014		7	25	cnn_epch100	v4920	Y08WOMTSR
8	12.628015531233896	0.4453896935117758		8	25	cnn_epch100	v4920	Y08WOMTSR
9	12.459826297511928	0.44671549564838503		9	25	cnn_epch100	v4920	Y08WOMTSR
0	11.849293141418045	0.6116061233872669		0	25	cnn_epch100	v4921	Y04WOMTSL
1	11.896430796019034	0.5906975881647599		1	25	cnn_epch100	v4921	Y04WOMTSL
2	12.091257384342445	0.5799873330319816		2	25	cnn_epch100	v4921	Y04WOMTSL
3	11.561705467819166	0.5932776253873557		3	25	cnn_epch100	v4921	Y04WOMTSL
4	11.668678390660652	0.5950525853592856		4	25	cnn_epch100	v4921	Y04WOMTSL
5	11.449717962898475	0.5813517055851202		5	25	cnn_epch100	v4921	Y04WOMTSL
6	11.769978956779193	0.5833268049913115		6	25	cnn_epch100	v4921	Y04WOMTSL
7	11.96486442112678	0.5989334101586715		7	25	cnn_epch100	v4921	Y04WOMTSL
8	11.36622034845571	0.6134119282413689		8	25	cnn_epch100	v4921	Y04WOMTSL
9	11.95557184886156	0.5634913292159621		9	25	cnn_epch100	v4921	Y04WOMTSL
0	12.798714203966746	0.48860653309383306		0	25	cnn_epch100	v4921	Y08WOMTSL
1	12.905685853300067	0.5106377577041837		1	25	cnn_epch100	v4921	Y08WOMTSL
2	12.16400485907249	0.5071625972816679		2	25	cnn_epch100	v4921	Y08WOMTSL
3	12.8559972303358	0.498865033462735		3	25	cnn_epch100	v4921	Y08WOMTSL
4	12.576687169849595	0.5176499710723182		4	25	cnn_epch100	v4921	Y08WOMTSL
5	12.539854403323243	0.5073589527749102		5	25	cnn_epch100	v4921	Y08WOMTSL
6	12.28539743019861	0.5162299189543244		6	25	cnn_epch100	v4921	Y08WOMTSL
7	12.414817474569595	0.5304570091364472		7	25	cnn_epch100	v4921	Y08WOMTSL
8	12.581231873744478	0.5217969531168201		8	25	cnn_epch100	v4921	Y08WOMTSL
9	12.87469441618923	0.5095618792306306		9	25	cnn_epch100	v4921	Y08WOMTSL
0	12.719608155024268	0.4309668860641582		0	25	cnn_epch100	v4921	Y08WOMTSR
1	12.406949617872147	0.4724170030239734		1	25	cnn_epch100	v4921	Y08WOMTSR
2	12.6725155754868	0.467145794211793		2	25	cnn_epch100	v4921	Y08WOMTSR
3	12.689837659548564	0.4438842345527518		3	25	cnn_epch100	v4921	Y08WOMTSR
4	12.69825122805926	0.4358622053982121		4	25	cnn_epch100	v4921	Y08WOMTSR
5	12.387416251855187	0.43882832310285347		5	25	cnn_epch100	v4921	Y08WOMTSR
6	12.381489547389814	0.45116352685455524		6	25	cnn_epch100	v4921	Y08WOMTSR
7	12.818635178763111	0.43176217892908997		7	25	cnn_epch100	v4921	Y08WOMTSR
8	12.781863148364014	0.4208151885459836		8	25	cnn_epch100	v4921	Y08WOMTSR
9	12.353276460825043	0.4552151174531709		9	25	cnn_epch100	v4921	Y08WOMTSR
0	11.870533793726889	0.5291255695928975		0	25	cnn_epch100	v4921	Y04WOMTSR
1	12.484692861192448	0.5054261745453928		1	25	cnn_epch100	v4921	Y04WOMTSR
2	12.196826091028568	0.5258778553036776		2	25	cnn_epch100	v4921	Y04WOMTSR
3	12.288100571249952	0.49484738638302816		3	25	cnn_epch100	v4921	Y04WOMTSR
4	12.37489652229502	0.49811556982032046		4	25	cnn_epch100	v4921	Y04WOMTSR
5	12.213617512028309	0.5195625512838311		5	25	cnn_epch100	v4921	Y04WOMTSR
6	11.846101379394662	0.5270085392442814		6	25	cnn_epch100	v4921	Y04WOMTSR
7	11.81297408493305	0.5362380284784514		7	25	cnn_epch100	v4921	Y04WOMTSR
8	12.172382821621898	0.5002744679443862		8	25	cnn_epch100	v4921	Y04WOMTSR
9	11.922097695785814	0.542853177743388		9	25	cnn_epch100	v4921	Y04WOMTSR
0	13.523603437087369	0.41483503163624946		0	25	cnn_epch100	v4922	Y08WOMTSL
1	13.604628513704368	0.4162103485747528		1	25	cnn_epch100	v4922	Y08WOMTSL
2	12.587492216062376	0.4446719252242979		2	25	cnn_epch100	v4922	Y08WOMTSL
3	13.332050789148438	0.43914493851233743		3	25	cnn_epch100	v4922	Y08WOMTSL
4	13.040110721372024	0.4604079222483972		4	25	cnn_epch100	v4922	Y08WOMTSL
5	13.495853365542915	0.4026189277308095		5	25	cnn_epch100	v4922	Y08WOMTSL
6	12.998453411988502	0.4356651782804171		6	25	cnn_epch100	v4922	Y08WOMTSL
7	13.249790480430825	0.4205050610402023		7	25	cnn_epch100	v4922	Y08WOMTSL
8	13.260877250983318	0.4504694832683372		8	25	cnn_epch100	v4922	Y08WOMTSL
9	13.369639398753828	0.44425514398303456		9	25	cnn_epch100	v4922	Y08WOMTSL
0	12.53931329594245	0.5800338477126529		0	25	cnn_epch100	v4922	Y04WOMTSL
1	11.991403601424626	0.5838996496280541		1	25	cnn_epch100	v4922	Y04WOMTSL
2	12.032957774492374	0.5635489767557623		2	25	cnn_epch100	v4922	Y04WOMTSL
3	11.69558255914245	0.5711207826583025		3	25	cnn_epch100	v4922	Y04WOMTSL
4	11.914774026235666	0.573892627699796		4	25	cnn_epch100	v4922	Y04WOMTSL
5	11.516373321335369	0.5661774078786082		5	25	cnn_epch100	v4922	Y04WOMTSL
6	11.856968715436238	0.5674418209812911		6	25	cnn_epch100	v4922	Y04WOMTSL
7	12.026218008560612	0.5954759031947209		7	25	cnn_epch100	v4922	Y04WOMTSL
8	11.436105902159229	0.5983312122159056		8	25	cnn_epch100	v4922	Y04WOMTSL
9	11.72675533597813	0.5646576090556281		9	25	cnn_epch100	v4922	Y04WOMTSL
0	10.879500160641674	0.6316724489225729		0	25	cnn_epch100	v4922	Y04WOMTSR
1	11.548495279336649	0.5915553096611122		1	25	cnn_epch100	v4922	Y04WOMTSR
2	10.966528140027112	0.6151445273371952		2	25	cnn_epch100	v4922	Y04WOMTSR
3	11.1884350758387	0.6124073781389959		3	25	cnn_epch100	v4922	Y04WOMTSR
4	11.409865050235616	0.5969650973663062		4	25	cnn_epch100	v4922	Y04WOMTSR
5	11.134995072086696	0.618638251788955		5	25	cnn_epch100	v4922	Y04WOMTSR
6	11.052015895339713	0.6186393479950766		6	25	cnn_epch100	v4922	Y04WOMTSR
7	10.942339247345403	0.6257303604876897		7	25	cnn_epch100	v4922	Y04WOMTSR
8	11.271668139451904	0.6039928813681967		8	25	cnn_epch100	v4922	Y04WOMTSR
9	11.031287947703513	0.6271486681682747		9	25	cnn_epch100	v4922	Y04WOMTSR
0	12.79325659266029	0.41906317534289284		0	25	cnn_epch100	v4922	Y08WOMTSR
1	12.600615570712211	0.437189266632254		1	25	cnn_epch100	v4922	Y08WOMTSR
2	12.79024885249238	0.4428941968218474		2	25	cnn_epch100	v4922	Y08WOMTSR
3	12.88555351248596	0.41492222731675243		3	25	cnn_epch100	v4922	Y08WOMTSR
4	12.93333172200052	0.42274201868317673		4	25	cnn_epch100	v4922	Y08WOMTSR
5	12.458915906194116	0.4241417460888571		5	25	cnn_epch100	v4922	Y08WOMTSR
6	12.399488075396835	0.44673014884043893		6	25	cnn_epch100	v4922	Y08WOMTSR
7	12.75944280891878	0.4337862491901113		7	25	cnn_epch100	v4922	Y08WOMTSR
8	12.971751412676204	0.41190153906152077		8	25	cnn_epch100	v4922	Y08WOMTSR
9	12.49607423292682	0.4348282700116057		9	25	cnn_epch100	v4922	Y08WOMTSR
0	12.596855492675406	0.548373422847881		0	25	cnn_epch100	v4923	Y04WOMTSL
1	12.441152246500131	0.5473091103077946		1	25	cnn_epch100	v4923	Y04WOMTSL
2	12.179963764880878	0.5475787019504224		2	25	cnn_epch100	v4923	Y04WOMTSL
3	12.148913201608952	0.5255208361714867		3	25	cnn_epch100	v4923	Y04WOMTSL
4	12.391355577667795	0.5225294013511991		4	25	cnn_epch100	v4923	Y04WOMTSL
5	11.639233122731104	0.5503469680045162		5	25	cnn_epch100	v4923	Y04WOMTSL
6	12.31004289123314	0.5206118940696108		6	25	cnn_epch100	v4923	Y04WOMTSL
7	12.440739082068706	0.5586027665486875		7	25	cnn_epch100	v4923	Y04WOMTSL
8	12.040952327690835	0.5377615860486347		8	25	cnn_epch100	v4923	Y04WOMTSL
9	12.03528542687338	0.534139376546801		9	25	cnn_epch100	v4923	Y04WOMTSL
0	12.683901671554572	0.49333355530383854		0	25	cnn_epch100	v4923	Y08WOMTSL
1	12.74813144636334	0.5239868884362517		1	25	cnn_epch100	v4923	Y08WOMTSL
2	12.176012405014202	0.5048619814873353		2	25	cnn_epch100	v4923	Y08WOMTSL
3	12.759262015859091	0.5229344834786916		3	25	cnn_epch100	v4923	Y08WOMTSL
4	12.691789906068204	0.5222953462854352		4	25	cnn_epch100	v4923	Y08WOMTSL
5	12.521544913796928	0.5189724837168218		5	25	cnn_epch100	v4923	Y08WOMTSL
6	12.266866189393795	0.521506221570559		6	25	cnn_epch100	v4923	Y08WOMTSL
7	12.265604058922792	0.5267612319092697		7	25	cnn_epch100	v4923	Y08WOMTSL
8	12.516281974249054	0.5310216213809541		8	25	cnn_epch100	v4923	Y08WOMTSL
9	12.666877637291329	0.5311107206985521		9	25	cnn_epch100	v4923	Y08WOMTSL
0	12.04761767748943	0.5193234456268525		0	25	cnn_epch100	v4923	Y04WOMTSR
1	12.25519728354192	0.5112236477864853		1	25	cnn_epch100	v4923	Y04WOMTSR
2	11.792408533522371	0.5298480879855674		2	25	cnn_epch100	v4923	Y04WOMTSR
3	12.242258540403816	0.5244034423955659		3	25	cnn_epch100	v4923	Y04WOMTSR
4	12.413653748206624	0.4956715759362678		4	25	cnn_epch100	v4923	Y04WOMTSR
5	12.478777256093936	0.5164859533097007		5	25	cnn_epch100	v4923	Y04WOMTSR
6	11.892608433351915	0.5232249673483333		6	25	cnn_epch100	v4923	Y04WOMTSR
7	11.982877191885256	0.5254450513342015		7	25	cnn_epch100	v4923	Y04WOMTSR
8	12.020612544954997	0.5160787972890741		8	25	cnn_epch100	v4923	Y04WOMTSR
9	11.95580740277487	0.5356404183511055		9	25	cnn_epch100	v4923	Y04WOMTSR
0	12.542198753216356	0.4465608116587749		0	25	cnn_epch100	v4923	Y08WOMTSR
1	12.257495104025326	0.48581667921363497		1	25	cnn_epch100	v4923	Y08WOMTSR
2	12.446530687476288	0.49079355534973856		2	25	cnn_epch100	v4923	Y08WOMTSR
3	12.632701361823736	0.45297794234912575		3	25	cnn_epch100	v4923	Y08WOMTSR
4	12.478852487308927	0.46899930751794644		4	25	cnn_epch100	v4923	Y08WOMTSR
5	12.224571323462536	0.4567598870003595		5	25	cnn_epch100	v4923	Y08WOMTSR
6	12.095950421474727	0.49410485067006843		6	25	cnn_epch100	v4923	Y08WOMTSR
7	12.46860826537425	0.48481645690095687		7	25	cnn_epch100	v4923	Y08WOMTSR
8	12.633788181827686	0.44875684178711694		8	25	cnn_epch100	v4923	Y08WOMTSR
9	12.257148577287644	0.4730580459087431		9	25	cnn_epch100	v4923	Y08WOMTSR
0	12.862376744091362	0.5110994843327872		0	25	cnn_epch100	v4924	Y04WOMTSL
1	12.914448278821798	0.48825678114989673		1	25	cnn_epch100	v4924	Y04WOMTSL
2	12.640859263595834	0.4942750335626168		2	25	cnn_epch100	v4924	Y04WOMTSL
3	12.219723171259496	0.5169970176334291		3	25	cnn_epch100	v4924	Y04WOMTSL
4	12.361548877481445	0.5276337978034105		4	25	cnn_epch100	v4924	Y04WOMTSL
5	12.083823556471506	0.4995874268533236		5	25	cnn_epch100	v4924	Y04WOMTSL
6	12.592982838738696	0.4820857869232457		6	25	cnn_epch100	v4924	Y04WOMTSL
7	12.751898696332514	0.5202813274400774		7	25	cnn_epch100	v4924	Y04WOMTSL
8	12.155982268855718	0.5272201172395683		8	25	cnn_epch100	v4924	Y04WOMTSL
9	12.31174800637429	0.4980992822946735		9	25	cnn_epch100	v4924	Y04WOMTSL
0	12.059309960413392	0.5095367462826715		0	25	cnn_epch100	v4924	Y04WOMTSR
1	12.354358382521216	0.498369986748504		1	25	cnn_epch100	v4924	Y04WOMTSR
2	11.92149466997075	0.5093753746620262		2	25	cnn_epch100	v4924	Y04WOMTSR
3	12.451565235968571	0.473158372365209		3	25	cnn_epch100	v4924	Y04WOMTSR
4	12.501251183297615	0.4757238421823796		4	25	cnn_epch100	v4924	Y04WOMTSR
5	12.323742443225468	0.49315057755172936		5	25	cnn_epch100	v4924	Y04WOMTSR
6	11.990634718522909	0.5071807009108179		6	25	cnn_epch100	v4924	Y04WOMTSR
7	12.125466270788136	0.5008196784378476		7	25	cnn_epch100	v4924	Y04WOMTSR
8	12.346003229515722	0.48786594157419655		8	25	cnn_epch100	v4924	Y04WOMTSR
9	12.25722877366596	0.5021224453249333		9	25	cnn_epch100	v4924	Y04WOMTSR
0	12.53292027981401	0.44992964863949636		0	25	cnn_epch100	v4924	Y08WOMTSR
1	12.47467386406849	0.4555454692003324		1	25	cnn_epch100	v4924	Y08WOMTSR
2	12.62268799013209	0.46580670276544806		2	25	cnn_epch100	v4924	Y08WOMTSR
3	12.687900642940708	0.4485302477157753		3	25	cnn_epch100	v4924	Y08WOMTSR
4	12.824602820968806	0.4274301745771864		4	25	cnn_epch100	v4924	Y08WOMTSR
5	12.469748538822454	0.42974958118261125		5	25	cnn_epch100	v4924	Y08WOMTSR
6	12.151557661822872	0.4842382531288824		6	25	cnn_epch100	v4924	Y08WOMTSR
7	12.605142929562584	0.45881211470394634		7	25	cnn_epch100	v4924	Y08WOMTSR
8	12.697670863592847	0.44842567144950357		8	25	cnn_epch100	v4924	Y08WOMTSR
9	12.41131329253644	0.4485160288659173		9	25	cnn_epch100	v4924	Y08WOMTSR
0	13.105532822433611	0.4681978360879054		0	25	cnn_epch100	v4924	Y08WOMTSL
1	13.228430231544476	0.4678244061546842		1	25	cnn_epch100	v4924	Y08WOMTSL
2	12.448948903865068	0.4938846263966321		2	25	cnn_epch100	v4924	Y08WOMTSL
3	13.082998333441472	0.47542228529204833		3	25	cnn_epch100	v4924	Y08WOMTSL
4	12.842808401830409	0.4871727028333328		4	25	cnn_epch100	v4924	Y08WOMTSL
5	12.868827128227569	0.47033213969691423		5	25	cnn_epch100	v4924	Y08WOMTSL
6	12.736900656330178	0.48224134990727185		6	25	cnn_epch100	v4924	Y08WOMTSL
7	12.427824775217264	0.49696801781508526		7	25	cnn_epch100	v4924	Y08WOMTSL
8	12.74715775749085	0.5086146624031125		8	25	cnn_epch100	v4924	Y08WOMTSL
9	12.957757928978332	0.4989023962257117		9	25	cnn_epch100	v4924	Y08WOMTSL
0	11.96677950078326	0.5370744999210826		0	25	cnn_epch100	v4925	Y04WOMTSR
1	12.160666500991924	0.521521167620441		1	25	cnn_epch100	v4925	Y04WOMTSR
2	11.79149188383902	0.5319266245814521		2	25	cnn_epch100	v4925	Y04WOMTSR
3	12.005504194661018	0.543747630058137		3	25	cnn_epch100	v4925	Y04WOMTSR
4	12.298759824385536	0.5121863330994074		4	25	cnn_epch100	v4925	Y04WOMTSR
5	11.959023839535364	0.5354802102311251		5	25	cnn_epch100	v4925	Y04WOMTSR
6	11.824149514839975	0.5335617071803538		6	25	cnn_epch100	v4925	Y04WOMTSR
7	11.850732645503824	0.5360244816952323		7	25	cnn_epch100	v4925	Y04WOMTSR
8	12.02480478652541	0.519564362280345		8	25	cnn_epch100	v4925	Y04WOMTSR
9	11.869418414606765	0.5453704370201333		9	25	cnn_epch100	v4925	Y04WOMTSR
0	12.0705518068903	0.5986038666598391		0	25	cnn_epch100	v4925	Y04WOMTSL
1	11.949649651561806	0.5893547229140618		1	25	cnn_epch100	v4925	Y04WOMTSL
2	11.89453201233868	0.579019238072191		2	25	cnn_epch100	v4925	Y04WOMTSL
3	12.161228457403087	0.5675374689100092		3	25	cnn_epch100	v4925	Y04WOMTSL
4	11.731228903244707	0.5919602691084429		4	25	cnn_epch100	v4925	Y04WOMTSL
5	11.66632077049452	0.5712862677978742		5	25	cnn_epch100	v4925	Y04WOMTSL
6	11.874435940568292	0.5598780870795146		6	25	cnn_epch100	v4925	Y04WOMTSL
7	12.006939772876017	0.6150834097909916		7	25	cnn_epch100	v4925	Y04WOMTSL
8	11.575651189425624	0.587048508098361		8	25	cnn_epch100	v4925	Y04WOMTSL
9	11.671403011023475	0.5799195422336418		9	25	cnn_epch100	v4925	Y04WOMTSL
0	13.198641154166973	0.42312010428016733		0	25	cnn_epch100	v4925	Y08WOMTSL
1	13.580312546691976	0.41802923155640487		1	25	cnn_epch100	v4925	Y08WOMTSL
2	12.898605888062953	0.42185887808776285		2	25	cnn_epch100	v4925	Y08WOMTSL
3	13.409503543709464	0.42744162275524633		3	25	cnn_epch100	v4925	Y08WOMTSL
4	13.306047102156178	0.4293726924260813		4	25	cnn_epch100	v4925	Y08WOMTSL
5	13.102792320100535	0.44380849902033503		5	25	cnn_epch100	v4925	Y08WOMTSL
6	12.793641193718312	0.45119857468690844		6	25	cnn_epch100	v4925	Y08WOMTSL
7	12.781886880941393	0.450950336188531		7	25	cnn_epch100	v4925	Y08WOMTSL
8	13.155330252987683	0.44828568266641783		8	25	cnn_epch100	v4925	Y08WOMTSL
9	13.241341049436556	0.4590255106441528		9	25	cnn_epch100	v4925	Y08WOMTSL
0	12.792425754158549	0.41675784782440106		0	25	cnn_epch100	v4925	Y08WOMTSR
1	12.680668037229736	0.43603589207797866		1	25	cnn_epch100	v4925	Y08WOMTSR
2	12.583714481959628	0.4702775014948478		2	25	cnn_epch100	v4925	Y08WOMTSR
3	12.905575879479448	0.4190129424831164		3	25	cnn_epch100	v4925	Y08WOMTSR
4	12.719351668412008	0.44517553986981256		4	25	cnn_epch100	v4925	Y08WOMTSR
5	12.554703765249446	0.410914475463515		5	25	cnn_epch100	v4925	Y08WOMTSR
6	12.772854581945692	0.45935632156558587		6	25	cnn_epch100	v4925	Y08WOMTSR
7	12.469997645136758	0.4722762856207166		7	25	cnn_epch100	v4925	Y08WOMTSR
8	12.614487081887312	0.4424869681261164		8	25	cnn_epch100	v4925	Y08WOMTSR
9	12.694762997573411	0.4107456680964631		9	25	cnn_epch100	v4925	Y08WOMTSR
0	12.604153934336724	0.5556538907896622		0	25	cnn_epch100	v4926	Y04WOMTSL
1	12.41847358929417	0.5444089181701238		1	25	cnn_epch100	v4926	Y04WOMTSL
2	12.092499606696828	0.5564404421113006		2	25	cnn_epch100	v4926	Y04WOMTSL
3	11.946502028642117	0.5472709500448951		3	25	cnn_epch100	v4926	Y04WOMTSL
4	12.216965691862576	0.5440472356461671		4	25	cnn_epch100	v4926	Y04WOMTSL
5	11.68115523193434	0.546850645116912		5	25	cnn_epch100	v4926	Y04WOMTSL
6	12.11345416732798	0.5339631114906279		6	25	cnn_epch100	v4926	Y04WOMTSL
7	12.397388437336998	0.5646042768354783		7	25	cnn_epch100	v4926	Y04WOMTSL
8	11.681428564366492	0.5760077747882408		8	25	cnn_epch100	v4926	Y04WOMTSL
9	12.002061475257388	0.5340393697547091		9	25	cnn_epch100	v4926	Y04WOMTSL
0	12.711655800282273	0.4283375205293829		0	25	cnn_epch100	v4926	Y08WOMTSR
1	12.687697161522276	0.4245267550055337		1	25	cnn_epch100	v4926	Y08WOMTSR
2	12.750095919141597	0.4478718164359739		2	25	cnn_epch100	v4926	Y08WOMTSR
3	12.841155510091314	0.4308790194202489		3	25	cnn_epch100	v4926	Y08WOMTSR
4	12.779116059311658	0.43559195290306485		4	25	cnn_epch100	v4926	Y08WOMTSR
5	12.35291746674992	0.4429214825989436		5	25	cnn_epch100	v4926	Y08WOMTSR
6	12.320551041014529	0.4582533479973563		6	25	cnn_epch100	v4926	Y08WOMTSR
7	12.702378100292234	0.43848952593641566		7	25	cnn_epch100	v4926	Y08WOMTSR
8	12.80676276011848	0.4231967916452078		8	25	cnn_epch100	v4926	Y08WOMTSR
9	12.687194200246491	0.4173638097557124		9	25	cnn_epch100	v4926	Y08WOMTSR
0	13.616877206833864	0.3979817132339804		0	25	cnn_epch100	v4926	Y08WOMTSL
1	13.741451116904823	0.40314603084603173		1	25	cnn_epch100	v4926	Y08WOMTSL
2	12.780296351248682	0.43411199057260585		2	25	cnn_epch100	v4926	Y08WOMTSL
3	13.243051970330528	0.4428888653867013		3	25	cnn_epch100	v4926	Y08WOMTSL
4	13.2774088556295	0.4284911643012061		4	25	cnn_epch100	v4926	Y08WOMTSL
5	13.08987396995042	0.4519573359895923		5	25	cnn_epch100	v4926	Y08WOMTSL
6	12.897006225232172	0.4398473718384579		6	25	cnn_epch100	v4926	Y08WOMTSL
7	12.910224312485033	0.4386834217146105		7	25	cnn_epch100	v4926	Y08WOMTSL
8	13.493817424048247	0.41780937754818326		8	25	cnn_epch100	v4926	Y08WOMTSL
9	13.507867397665343	0.43596254541809115		9	25	cnn_epch100	v4926	Y08WOMTSL
0	12.142978207474156	0.5002754747116923		0	25	cnn_epch100	v4926	Y04WOMTSR
1	12.63053436310736	0.47363592841784186		1	25	cnn_epch100	v4926	Y04WOMTSR
2	12.083947992928586	0.4866432327219248		2	25	cnn_epch100	v4926	Y04WOMTSR
3	12.305175417831007	0.492515670425803		3	25	cnn_epch100	v4926	Y04WOMTSR
4	12.57893964593084	0.46450773743792095		4	25	cnn_epch100	v4926	Y04WOMTSR
5	12.477465279748865	0.4843915135146146		5	25	cnn_epch100	v4926	Y04WOMTSR
6	12.141711935718453	0.49082116984433766		6	25	cnn_epch100	v4926	Y04WOMTSR
7	12.306102921131137	0.49042722392191396		7	25	cnn_epch100	v4926	Y04WOMTSR
8	12.57158166911134	0.45767046847138065		8	25	cnn_epch100	v4926	Y04WOMTSR
9	12.249888573941286	0.5004678312853718		9	25	cnn_epch100	v4926	Y04WOMTSR
0	12.065878813896022	0.517518491346737		0	25	cnn_epch100	v4927	Y08WOMTSR
1	12.344241335257149	0.5027804512479789		1	25	cnn_epch100	v4927	Y08WOMTSR
2	11.92951480478038	0.5500096261444627		2	25	cnn_epch100	v4927	Y08WOMTSR
3	12.212873772278366	0.5163052127522857		3	25	cnn_epch100	v4927	Y08WOMTSR
4	12.014015695446066	0.5329303151818499		4	25	cnn_epch100	v4927	Y08WOMTSR
5	11.649505999198643	0.5292163983107318		5	25	cnn_epch100	v4927	Y08WOMTSR
6	11.625533327701628	0.55916227645421		6	25	cnn_epch100	v4927	Y08WOMTSR
7	11.86243056501262	0.5471042938160876		7	25	cnn_epch100	v4927	Y08WOMTSR
8	12.097660869321802	0.5317824518281273		8	25	cnn_epch100	v4927	Y08WOMTSR
9	11.828950189149197	0.5315587960179738		9	25	cnn_epch100	v4927	Y08WOMTSR
0	12.024098069201306	0.6063959294914624		0	25	cnn_epch100	v4927	Y04WOMTSL
1	11.874551100536992	0.606257190926363		1	25	cnn_epch100	v4927	Y04WOMTSL
2	11.707857560691206	0.5969589891636384		2	25	cnn_epch100	v4927	Y04WOMTSL
3	11.566130111714692	0.5971040528882413		3	25	cnn_epch100	v4927	Y04WOMTSL
4	11.64022653199655	0.6004171350959203		4	25	cnn_epch100	v4927	Y04WOMTSL
5	11.169359910707165	0.5999730207351931		5	25	cnn_epch100	v4927	Y04WOMTSL
6	11.653944349696603	0.5917405611256971		6	25	cnn_epch100	v4927	Y04WOMTSL
7	11.631282674371691	0.626905867416655		7	25	cnn_epch100	v4927	Y04WOMTSL
8	11.312616483564144	0.6132878657490392		8	25	cnn_epch100	v4927	Y04WOMTSL
9	11.78648487887811	0.5691441429043546		9	25	cnn_epch100	v4927	Y04WOMTSL
0	11.683852236363087	0.5507140129229277		0	25	cnn_epch100	v4927	Y04WOMTSR
1	12.418333401638195	0.5096863693505522		1	25	cnn_epch100	v4927	Y04WOMTSR
2	11.730015809191094	0.5311522278295518		2	25	cnn_epch100	v4927	Y04WOMTSR
3	11.864278392898182	0.5473879819259514		3	25	cnn_epch100	v4927	Y04WOMTSR
4	12.190452789572822	0.51359487126613		4	25	cnn_epch100	v4927	Y04WOMTSR
5	11.960663641826535	0.5379638715697118		5	25	cnn_epch100	v4927	Y04WOMTSR
6	11.83919624814682	0.5318362428300565		6	25	cnn_epch100	v4927	Y04WOMTSR
7	11.80453863112998	0.538164709411203		7	25	cnn_epch100	v4927	Y04WOMTSR
8	11.92937451578542	0.5285860296750249		8	25	cnn_epch100	v4927	Y04WOMTSR
9	11.950830855551189	0.5401471351861482		9	25	cnn_epch100	v4927	Y04WOMTSR
0	13.25209670337915	0.4229886250853255		0	25	cnn_epch100	v4927	Y08WOMTSL
1	13.649279071129918	0.41326111521570663		1	25	cnn_epch100	v4927	Y08WOMTSL
2	12.667401328237316	0.44374303580270125		2	25	cnn_epch100	v4927	Y08WOMTSL
3	13.089049666259912	0.46351779344085203		3	25	cnn_epch100	v4927	Y08WOMTSL
4	13.18266213597896	0.4455473645155976		4	25	cnn_epch100	v4927	Y08WOMTSL
5	13.182331552684536	0.4466670962683629		5	25	cnn_epch100	v4927	Y08WOMTSL
6	12.684694100103275	0.46307234695829763		6	25	cnn_epch100	v4927	Y08WOMTSL
7	12.893704923778865	0.43860946601452017		7	25	cnn_epch100	v4927	Y08WOMTSL
8	13.135569779060384	0.4550472072490259		8	25	cnn_epch100	v4927	Y08WOMTSL
9	13.19778226492929	0.4651175056091994		9	25	cnn_epch100	v4927	Y08WOMTSL
0	12.855337459295551	0.4721036147583595		0	25	cnn_epch100	v4928	Y08WOMTSL
1	13.315003128784408	0.4816910979195553		1	25	cnn_epch100	v4928	Y08WOMTSL
2	12.588543113256431	0.4784363945244934		2	25	cnn_epch100	v4928	Y08WOMTSL
3	12.995952179920558	0.47826125145981196		3	25	cnn_epch100	v4928	Y08WOMTSL
4	12.877164905878065	0.48957543930392683		4	25	cnn_epch100	v4928	Y08WOMTSL
5	13.092190894816616	0.4714677104240274		5	25	cnn_epch100	v4928	Y08WOMTSL
6	12.510653205435284	0.4898873312022216		6	25	cnn_epch100	v4928	Y08WOMTSL
7	12.383135695736076	0.5041606555097063		7	25	cnn_epch100	v4928	Y08WOMTSL
8	12.931807152621976	0.4857657050209038		8	25	cnn_epch100	v4928	Y08WOMTSL
9	13.050084251873228	0.5020624826382937		9	25	cnn_epch100	v4928	Y08WOMTSL
0	12.944093308495605	0.5147498646379177		0	25	cnn_epch100	v4928	Y04WOMTSL
1	13.189983988669654	0.45585689824689285		1	25	cnn_epch100	v4928	Y04WOMTSL
2	12.929733156802138	0.46764249238343897		2	25	cnn_epch100	v4928	Y04WOMTSL
3	12.475024380839535	0.4886381185704085		3	25	cnn_epch100	v4928	Y04WOMTSL
4	12.780317527313038	0.4826279045134339		4	25	cnn_epch100	v4928	Y04WOMTSL
5	12.07555839723029	0.501533141449619		5	25	cnn_epch100	v4928	Y04WOMTSL
6	12.596214365027503	0.47665002405711737		6	25	cnn_epch100	v4928	Y04WOMTSL
7	13.060439897405107	0.49240093341545		7	25	cnn_epch100	v4928	Y04WOMTSL
8	12.381221454297096	0.5040491317341433		8	25	cnn_epch100	v4928	Y04WOMTSL
9	13.161436245349874	0.406591882310368		9	25	cnn_epch100	v4928	Y04WOMTSL
0	11.763921674507856	0.5427348369016602		0	25	cnn_epch100	v4928	Y08WOMTSR
1	11.96096449877778	0.5348806741076666		1	25	cnn_epch100	v4928	Y08WOMTSR
2	11.781203733622103	0.5635014783599847		2	25	cnn_epch100	v4928	Y08WOMTSR
3	12.041461154970133	0.524554713376144		3	25	cnn_epch100	v4928	Y08WOMTSR
4	11.867626622413988	0.557755396930312		4	25	cnn_epch100	v4928	Y08WOMTSR
5	11.598544532629782	0.534543010345598		5	25	cnn_epch100	v4928	Y08WOMTSR
6	11.530048751039578	0.5552591256176461		6	25	cnn_epch100	v4928	Y08WOMTSR
7	11.698027846394297	0.5703806246851051		7	25	cnn_epch100	v4928	Y08WOMTSR
8	11.85854464033455	0.5410249297805045		8	25	cnn_epch100	v4928	Y08WOMTSR
9	11.822535960990534	0.5328221834153606		9	25	cnn_epch100	v4928	Y08WOMTSR
0	12.14315857780324	0.4949412539763739		0	25	cnn_epch100	v4928	Y04WOMTSR
1	12.65015044088808	0.4749063938836527		1	25	cnn_epch100	v4928	Y04WOMTSR
2	12.179227651660948	0.47460210599205316		2	25	cnn_epch100	v4928	Y04WOMTSR
3	12.869294663136095	0.46542825777868685		3	25	cnn_epch100	v4928	Y04WOMTSR
4	12.727431020392284	0.4424300840111154		4	25	cnn_epch100	v4928	Y04WOMTSR
5	12.500062039108634	0.4804588130590263		5	25	cnn_epch100	v4928	Y04WOMTSR
6	12.219239288693675	0.47649355049117675		6	25	cnn_epch100	v4928	Y04WOMTSR
7	12.443125693847952	0.4596780168136037		7	25	cnn_epch100	v4928	Y04WOMTSR
8	12.490339956090532	0.4556419112513468		8	25	cnn_epch100	v4928	Y04WOMTSR
9	12.438815140970537	0.48160402481987086		9	25	cnn_epch100	v4928	Y04WOMTSR
0	12.819830487600084	0.4317024320025922		0	25	cnn_epch100	v4929	Y08WOMTSR
1	12.62574815175578	0.44314970678811055		1	25	cnn_epch100	v4929	Y08WOMTSR
2	12.689986524331438	0.4605758723081253		2	25	cnn_epch100	v4929	Y08WOMTSR
3	12.726940241103744	0.4393091415952178		3	25	cnn_epch100	v4929	Y08WOMTSR
4	12.518464813765725	0.46095326263821995		4	25	cnn_epch100	v4929	Y08WOMTSR
5	12.382358747098726	0.4332102685871614		5	25	cnn_epch100	v4929	Y08WOMTSR
6	12.30908557934483	0.46084579278469084		6	25	cnn_epch100	v4929	Y08WOMTSR
7	12.6674440241901	0.4530164148853164		7	25	cnn_epch100	v4929	Y08WOMTSR
8	12.512544343885278	0.45735824113637435		8	25	cnn_epch100	v4929	Y08WOMTSR
9	12.36644175180401	0.45463675396486253		9	25	cnn_epch100	v4929	Y08WOMTSR
0	12.558820787051802	0.4458832067084494		0	25	cnn_epch100	v4929	Y04WOMTSR
1	12.608711502105123	0.4684563181664483		1	25	cnn_epch100	v4929	Y04WOMTSR
2	12.067317776641705	0.49318855684073254		2	25	cnn_epch100	v4929	Y04WOMTSR
3	12.330959606734966	0.49048479134082323		3	25	cnn_epch100	v4929	Y04WOMTSR
4	13.009504992236405	0.44791469400464984		4	25	cnn_epch100	v4929	Y04WOMTSR
5	12.752261862172888	0.47294641623333755		5	25	cnn_epch100	v4929	Y04WOMTSR
6	12.204295492904796	0.4811720041387132		6	25	cnn_epch100	v4929	Y04WOMTSR
7	12.46029477804286	0.4741688801757035		7	25	cnn_epch100	v4929	Y04WOMTSR
8	12.337901338553692	0.4766710759300899		8	25	cnn_epch100	v4929	Y04WOMTSR
9	12.433665355883752	0.4836110868990305		9	25	cnn_epch100	v4929	Y04WOMTSR
0	12.91311302170158	0.4658587610038056		0	25	cnn_epch100	v4929	Y08WOMTSL
1	13.21943514214909	0.47166755971675434		1	25	cnn_epch100	v4929	Y08WOMTSL
2	12.272718001643868	0.4906040072496092		2	25	cnn_epch100	v4929	Y08WOMTSL
3	13.00366135963721	0.4797531423221002		3	25	cnn_epch100	v4929	Y08WOMTSL
4	12.893644964756918	0.4839718422672891		4	25	cnn_epch100	v4929	Y08WOMTSL
5	12.758765686850843	0.4850455617982539		5	25	cnn_epch100	v4929	Y08WOMTSL
6	12.437043530333794	0.4997182766360839		6	25	cnn_epch100	v4929	Y08WOMTSL
7	12.471299635984852	0.5044811898474275		7	25	cnn_epch100	v4929	Y08WOMTSL
8	12.752009907771024	0.5023590497124197		8	25	cnn_epch100	v4929	Y08WOMTSL
9	12.904532640543447	0.5036055054040514		9	25	cnn_epch100	v4929	Y08WOMTSL
0	12.63574537815384	0.5360226172864052		0	25	cnn_epch100	v4929	Y04WOMTSL
1	12.52858768791364	0.5293443572143415		1	25	cnn_epch100	v4929	Y04WOMTSL
2	12.436349642150278	0.5199549350647413		2	25	cnn_epch100	v4929	Y04WOMTSL
3	12.157559212650062	0.5209670656753075		3	25	cnn_epch100	v4929	Y04WOMTSL
4	12.385073676706178	0.5326461390494107		4	25	cnn_epch100	v4929	Y04WOMTSL
5	11.991693701553228	0.5180418946514754		5	25	cnn_epch100	v4929	Y04WOMTSL
6	12.296961368099884	0.5125575624550343		6	25	cnn_epch100	v4929	Y04WOMTSL
7	12.501067146786374	0.5494581261648668		7	25	cnn_epch100	v4929	Y04WOMTSL
8	12.102456326346148	0.5330131920471165		8	25	cnn_epch100	v4929	Y04WOMTSL
9	12.65929570231628	0.5168942817659727		9	25	cnn_epch100	v4929	Y04WOMTSL
0	12.705162690079783	0.5333548505870299		0	25	cnn_epch100	v4930	Y04WOMTSL
1	12.528259518322663	0.5320161153310137		1	25	cnn_epch100	v4930	Y04WOMTSL
2	12.319458335790513	0.5344858571274913		2	25	cnn_epch100	v4930	Y04WOMTSL
3	12.189952854448242	0.5216063682655366		3	25	cnn_epch100	v4930	Y04WOMTSL
4	12.470051659906318	0.5208373105490454		4	25	cnn_epch100	v4930	Y04WOMTSL
5	11.793247334610914	0.5339013191074506		5	25	cnn_epch100	v4930	Y04WOMTSL
6	12.537614498259382	0.5118828814160141		6	25	cnn_epch100	v4930	Y04WOMTSL
7	12.50404693068546	0.5520141309559599		7	25	cnn_epch100	v4930	Y04WOMTSL
8	11.929774183396985	0.548398221278447		8	25	cnn_epch100	v4930	Y04WOMTSL
9	12.45147235117796	0.4871269036079454		9	25	cnn_epch100	v4930	Y04WOMTSL
0	12.803928082955071	0.4330213891652684		0	25	cnn_epch100	v4930	Y08WOMTSR
1	12.463054021613544	0.47274015164997923		1	25	cnn_epch100	v4930	Y08WOMTSR
2	12.59326016944847	0.4719681776566127		2	25	cnn_epch100	v4930	Y08WOMTSR
3	12.720396508691437	0.44027707467379307		3	25	cnn_epch100	v4930	Y08WOMTSR
4	12.45737746055886	0.4771417429337282		4	25	cnn_epch100	v4930	Y08WOMTSR
5	12.347041013796453	0.449615308113684		5	25	cnn_epch100	v4930	Y08WOMTSR
6	12.075534647333535	0.49364008122012665		6	25	cnn_epch100	v4930	Y08WOMTSR
7	12.369277411486546	0.4879410644863372		7	25	cnn_epch100	v4930	Y08WOMTSR
8	12.49340443235477	0.4614189254792351		8	25	cnn_epch100	v4930	Y08WOMTSR
9	12.187407942585684	0.47776647644122777		9	25	cnn_epch100	v4930	Y08WOMTSR
0	12.93563872805511	0.46787457369738206		0	25	cnn_epch100	v4930	Y08WOMTSL
1	12.987845226500577	0.49239071452331906		1	25	cnn_epch100	v4930	Y08WOMTSL
2	12.318874682982406	0.4838248022305175		2	25	cnn_epch100	v4930	Y08WOMTSL
3	13.03361611487448	0.47387847966008806		3	25	cnn_epch100	v4930	Y08WOMTSL
4	12.851734294238993	0.48614280782737834		4	25	cnn_epch100	v4930	Y08WOMTSL
5	12.865994076031315	0.48821070607516076		5	25	cnn_epch100	v4930	Y08WOMTSL
6	12.498993991164983	0.4968246205576114		6	25	cnn_epch100	v4930	Y08WOMTSL
7	12.356951606922252	0.5047813986943921		7	25	cnn_epch100	v4930	Y08WOMTSL
8	12.796214908889617	0.4981631818562074		8	25	cnn_epch100	v4930	Y08WOMTSL
9	12.89827960204539	0.5007583034229329		9	25	cnn_epch100	v4930	Y08WOMTSL
0	11.706800067775127	0.5481008343161166		0	25	cnn_epch100	v4930	Y04WOMTSR
1	12.33105777473586	0.5039595477935825		1	25	cnn_epch100	v4930	Y04WOMTSR
2	11.858294778394434	0.516321352824897		2	25	cnn_epch100	v4930	Y04WOMTSR
3	12.113192997888556	0.5178121986502376		3	25	cnn_epch100	v4930	Y04WOMTSR
4	12.354776743196082	0.49342482616135874		4	25	cnn_epch100	v4930	Y04WOMTSR
5	12.225769134974527	0.5102816385569752		5	25	cnn_epch100	v4930	Y04WOMTSR
6	11.863010081266088	0.5208035622713151		6	25	cnn_epch100	v4930	Y04WOMTSR
7	12.089307225147785	0.5025336803229091		7	25	cnn_epch100	v4930	Y04WOMTSR
8	12.085176542496017	0.507870997248354		8	25	cnn_epch100	v4930	Y04WOMTSR
9	12.014501152946735	0.5341752470645279		9	25	cnn_epch100	v4930	Y04WOMTSR
0	12.044340298895303	0.6027418568311526		0	25	cnn_epch100	v4931	Y04WOMTSL
1	12.019974970738993	0.583450554828245		1	25	cnn_epch100	v4931	Y04WOMTSL
2	11.761640517801204	0.5927854640327211		2	25	cnn_epch100	v4931	Y04WOMTSL
3	11.64668850408052	0.5934142676506164		3	25	cnn_epch100	v4931	Y04WOMTSL
4	11.746921261195093	0.5966297384436813		4	25	cnn_epch100	v4931	Y04WOMTSL
5	11.37236855395217	0.5872290281584915		5	25	cnn_epch100	v4931	Y04WOMTSL
6	11.694018850173933	0.5868936064962146		6	25	cnn_epch100	v4931	Y04WOMTSL
7	11.90527017297691	0.615021008674265		7	25	cnn_epch100	v4931	Y04WOMTSL
8	11.10243942940587	0.6285360372730809		8	25	cnn_epch100	v4931	Y04WOMTSL
9	11.617051870130773	0.5898220140984783		9	25	cnn_epch100	v4931	Y04WOMTSL
0	11.963144422329512	0.516926396633796		0	25	cnn_epch100	v4931	Y04WOMTSR
1	12.488246656690611	0.4840815582870578		1	25	cnn_epch100	v4931	Y04WOMTSR
2	12.07109249227462	0.4920496277398385		2	25	cnn_epch100	v4931	Y04WOMTSR
3	12.71046575628703	0.4458482236645735		3	25	cnn_epch100	v4931	Y04WOMTSR
4	12.37223869700061	0.48820887038732036		4	25	cnn_epch100	v4931	Y04WOMTSR
5	12.332280352709654	0.4945365423856302		5	25	cnn_epch100	v4931	Y04WOMTSR
6	12.177191971380887	0.49342307663444096		6	25	cnn_epch100	v4931	Y04WOMTSR
7	12.366001953965764	0.4782719664521376		7	25	cnn_epch100	v4931	Y04WOMTSR
8	12.268031754079908	0.4831906063869675		8	25	cnn_epch100	v4931	Y04WOMTSR
9	12.342020160804523	0.4921119174385103		9	25	cnn_epch100	v4931	Y04WOMTSR
0	13.003165203064228	0.462694966450908		0	25	cnn_epch100	v4931	Y08WOMTSL
1	13.32694438626446	0.45760151265065707		1	25	cnn_epch100	v4931	Y08WOMTSL
2	12.302593285070593	0.4903945280370587		2	25	cnn_epch100	v4931	Y08WOMTSL
3	12.877301505704173	0.49784442108172283		3	25	cnn_epch100	v4931	Y08WOMTSL
4	12.90161944202381	0.5039675148111694		4	25	cnn_epch100	v4931	Y08WOMTSL
5	12.695444889256963	0.4905713127994175		5	25	cnn_epch100	v4931	Y08WOMTSL
6	12.329990254535453	0.5071363406514732		6	25	cnn_epch100	v4931	Y08WOMTSL
7	12.384229303805611	0.5037120906311546		7	25	cnn_epch100	v4931	Y08WOMTSL
8	12.775371285266704	0.49696772042172954		8	25	cnn_epch100	v4931	Y08WOMTSL
9	12.980555972107055	0.5011670888835524		9	25	cnn_epch100	v4931	Y08WOMTSL
0	13.05880209502086	0.38305991528108846		0	25	cnn_epch100	v4931	Y08WOMTSR
1	13.047125225756623	0.3773773252972359		1	25	cnn_epch100	v4931	Y08WOMTSR
2	12.890626764324974	0.42591908364736936		2	25	cnn_epch100	v4931	Y08WOMTSR
3	12.992817302757503	0.40133721284181184		3	25	cnn_epch100	v4931	Y08WOMTSR
4	12.939441845555606	0.41137123978185197		4	25	cnn_epch100	v4931	Y08WOMTSR
5	12.502051743973706	0.42314924628731565		5	25	cnn_epch100	v4931	Y08WOMTSR
6	12.595474080027698	0.4210608823976494		6	25	cnn_epch100	v4931	Y08WOMTSR
7	12.943030227655193	0.4026437829755437		7	25	cnn_epch100	v4931	Y08WOMTSR
8	13.14273498344125	0.3902851582137441		8	25	cnn_epch100	v4931	Y08WOMTSR
9	12.842531446337205	0.39561893830669437		9	25	cnn_epch100	v4931	Y08WOMTSR
0	13.00325498527198	0.4678461115644411		0	25	cnn_epch100	v4932	Y08WOMTSL
1	13.070487855097705	0.4840185556608527		1	25	cnn_epch100	v4932	Y08WOMTSL
2	12.35306345952046	0.4876002852834382		2	25	cnn_epch100	v4932	Y08WOMTSL
3	13.184705547235271	0.460027484858438		3	25	cnn_epch100	v4932	Y08WOMTSL
4	12.850320817892936	0.48561063741555993		4	25	cnn_epch100	v4932	Y08WOMTSL
5	12.918405885986605	0.4812004979243354		5	25	cnn_epch100	v4932	Y08WOMTSL
6	12.561070511497988	0.4853954560008292		6	25	cnn_epch100	v4932	Y08WOMTSL
7	12.756842194450856	0.4897837139578272		7	25	cnn_epch100	v4932	Y08WOMTSL
8	12.873663172090628	0.48474503947846703		8	25	cnn_epch100	v4932	Y08WOMTSL
9	12.949551342108268	0.4945943112175365		9	25	cnn_epch100	v4932	Y08WOMTSL
0	13.040033500117588	0.3678524120546035		0	25	cnn_epch100	v4932	Y08WOMTSR
1	13.11514571266786	0.3589062255975458		1	25	cnn_epch100	v4932	Y08WOMTSR
2	13.300761408017893	0.3833617025792706		2	25	cnn_epch100	v4932	Y08WOMTSR
3	13.113976559843952	0.37545022330623856		3	25	cnn_epch100	v4932	Y08WOMTSR
4	13.123424638494468	0.37196523403464493		4	25	cnn_epch100	v4932	Y08WOMTSR
5	12.949787323214586	0.3685649235970389		5	25	cnn_epch100	v4932	Y08WOMTSR
6	12.852913471640468	0.4063283958590845		6	25	cnn_epch100	v4932	Y08WOMTSR
7	13.17884129621162	0.37871886778830877		7	25	cnn_epch100	v4932	Y08WOMTSR
8	13.052417832924686	0.37524084114448275		8	25	cnn_epch100	v4932	Y08WOMTSR
9	12.87565791755402	0.39075836971636274		9	25	cnn_epch100	v4932	Y08WOMTSR
0	12.653482971411757	0.5414968136082943		0	25	cnn_epch100	v4932	Y04WOMTSL
1	12.359061174706271	0.5507470558942116		1	25	cnn_epch100	v4932	Y04WOMTSL
2	12.006935943626928	0.5659130300177418		2	25	cnn_epch100	v4932	Y04WOMTSL
3	11.96385533274292	0.5443387471167402		3	25	cnn_epch100	v4932	Y04WOMTSL
4	12.13711296699651	0.5550801959404061		4	25	cnn_epch100	v4932	Y04WOMTSL
5	11.779668057261912	0.5400174341850398		5	25	cnn_epch100	v4932	Y04WOMTSL
6	12.063699607688443	0.537143146973934		6	25	cnn_epch100	v4932	Y04WOMTSL
7	12.186973223061957	0.5808522242897972		7	25	cnn_epch100	v4932	Y04WOMTSL
8	11.604493032503994	0.5818688393422712		8	25	cnn_epch100	v4932	Y04WOMTSL
9	12.764301286084438	0.5079471332638145		9	25	cnn_epch100	v4932	Y04WOMTSL
0	11.835970927019098	0.5313466064881587		0	25	cnn_epch100	v4932	Y04WOMTSR
1	12.374436464547852	0.4977366198493943		1	25	cnn_epch100	v4932	Y04WOMTSR
2	11.93061568658864	0.5140934678463295		2	25	cnn_epch100	v4932	Y04WOMTSR
3	11.99245282331004	0.5352963076613154		3	25	cnn_epch100	v4932	Y04WOMTSR
4	12.285910564751903	0.49806654951309837		4	25	cnn_epch100	v4932	Y04WOMTSR
5	12.35284471346726	0.5058216335947159		5	25	cnn_epch100	v4932	Y04WOMTSR
6	11.885650580430417	0.5229245658997282		6	25	cnn_epch100	v4932	Y04WOMTSR
7	12.004762523051337	0.5178414097114525		7	25	cnn_epch100	v4932	Y04WOMTSR
8	12.078391455361947	0.5096318554536569		8	25	cnn_epch100	v4932	Y04WOMTSR
9	12.025219251671698	0.5314464993495991		9	25	cnn_epch100	v4932	Y04WOMTSR
0	12.89562114834866	0.46571682619118787		0	25	cnn_epch100	v4933	Y08WOMTSL
1	13.3709013461633	0.44777836087897227		1	25	cnn_epch100	v4933	Y08WOMTSL
2	12.50076255261581	0.4602748381927592		2	25	cnn_epch100	v4933	Y08WOMTSL
3	13.152753811842246	0.4585164283731363		3	25	cnn_epch100	v4933	Y08WOMTSL
4	13.004497495021203	0.46825790295667497		4	25	cnn_epch100	v4933	Y08WOMTSL
5	12.800647552614558	0.4769249079461311		5	25	cnn_epch100	v4933	Y08WOMTSL
6	12.671241388396025	0.48095028075427415		6	25	cnn_epch100	v4933	Y08WOMTSL
7	13.526896462229704	0.47564883533538815		7	25	cnn_epch100	v4933	Y08WOMTSL
8	13.12805876253742	0.4612085106355286		8	25	cnn_epch100	v4933	Y08WOMTSL
9	13.04821126980827	0.4843027548332319		9	25	cnn_epch100	v4933	Y08WOMTSL
0	12.544863292337364	0.45182683598786905		0	25	cnn_epch100	v4933	Y08WOMTSR
1	12.476237148782948	0.45982770194853273		1	25	cnn_epch100	v4933	Y08WOMTSR
2	12.46645539202399	0.48474708900376295		2	25	cnn_epch100	v4933	Y08WOMTSR
3	12.7074818016592	0.442804217879902		3	25	cnn_epch100	v4933	Y08WOMTSR
4	12.63331242438356	0.46442943653504215		4	25	cnn_epch100	v4933	Y08WOMTSR
5	12.443803884000593	0.45230918570689893		5	25	cnn_epch100	v4933	Y08WOMTSR
6	12.114763491965476	0.48617940047601105		6	25	cnn_epch100	v4933	Y08WOMTSR
7	12.462451826777334	0.4730732806918967		7	25	cnn_epch100	v4933	Y08WOMTSR
8	12.869344722439156	0.43174945095981754		8	25	cnn_epch100	v4933	Y08WOMTSR
9	12.660908230673662	0.44654604146830706		9	25	cnn_epch100	v4933	Y08WOMTSR
0	12.142572620465526	0.5851110542310455		0	25	cnn_epch100	v4933	Y04WOMTSL
1	12.13750255142921	0.5709023320650308		1	25	cnn_epch100	v4933	Y04WOMTSL
2	11.925347258798222	0.5737833491476095		2	25	cnn_epch100	v4933	Y04WOMTSL
3	11.76885946193952	0.5656248350222056		3	25	cnn_epch100	v4933	Y04WOMTSL
4	11.9279840846082	0.5718253845734884		4	25	cnn_epch100	v4933	Y04WOMTSL
5	11.51315820946965	0.5668194467219209		5	25	cnn_epch100	v4933	Y04WOMTSL
6	11.987388698311744	0.5617272826235273		6	25	cnn_epch100	v4933	Y04WOMTSL
7	12.003191011808031	0.5949478473874471		7	25	cnn_epch100	v4933	Y04WOMTSL
8	11.468057460519576	0.5968574433699979		8	25	cnn_epch100	v4933	Y04WOMTSL
9	11.932122495361716	0.5603015064576847		9	25	cnn_epch100	v4933	Y04WOMTSL
0	12.36241499152144	0.4664576992527651		0	25	cnn_epch100	v4933	Y04WOMTSR
1	12.73143445537451	0.4503826125170303		1	25	cnn_epch100	v4933	Y04WOMTSR
2	12.182087629230043	0.4807405683580426		2	25	cnn_epch100	v4933	Y04WOMTSR
3	12.447938945221106	0.47367434984674556		3	25	cnn_epch100	v4933	Y04WOMTSR
4	12.78571403379178	0.43813368231186195		4	25	cnn_epch100	v4933	Y04WOMTSR
5	12.465370310847558	0.47469894157083115		5	25	cnn_epch100	v4933	Y04WOMTSR
6	12.357080935386314	0.46076531215832833		6	25	cnn_epch100	v4933	Y04WOMTSR
7	12.51836197651057	0.4564140501268684		7	25	cnn_epch100	v4933	Y04WOMTSR
8	12.542277971156894	0.4496296905369414		8	25	cnn_epch100	v4933	Y04WOMTSR
9	12.409454551211986	0.4808442137800943		9	25	cnn_epch100	v4933	Y04WOMTSR
0	12.48831010014336	0.5513337880190529		0	25	cnn_epch100	v4934	Y04WOMTSL
1	12.729890361958027	0.5183826334610175		1	25	cnn_epch100	v4934	Y04WOMTSL
2	12.46875170513856	0.5219674619904936		2	25	cnn_epch100	v4934	Y04WOMTSL
3	13.010700734003452	0.5323968777056779		3	25	cnn_epch100	v4934	Y04WOMTSL
4	12.338869657029065	0.5290076571091579		4	25	cnn_epch100	v4934	Y04WOMTSL
5	12.19897687518612	0.5364349143396447		5	25	cnn_epch100	v4934	Y04WOMTSL
6	12.415475210802118	0.5085844735034604		6	25	cnn_epch100	v4934	Y04WOMTSL
7	12.417528190124097	0.5630915310041182		7	25	cnn_epch100	v4934	Y04WOMTSL
8	12.43579680927356	0.5268494590881434		8	25	cnn_epch100	v4934	Y04WOMTSL
9	12.03964313352285	0.532291947902141		9	25	cnn_epch100	v4934	Y04WOMTSL
0	12.813086406896748	0.4736749484861654		0	25	cnn_epch100	v4934	Y08WOMTSL
1	13.05966064155687	0.483458398586286		1	25	cnn_epch100	v4934	Y08WOMTSL
2	12.286874700014412	0.4922234905064161		2	25	cnn_epch100	v4934	Y08WOMTSL
3	12.819843421782783	0.49678097133212645		3	25	cnn_epch100	v4934	Y08WOMTSL
4	13.103782695993075	0.48673574456954416		4	25	cnn_epch100	v4934	Y08WOMTSL
5	12.835183516603372	0.4749179854410886		5	25	cnn_epch100	v4934	Y08WOMTSL
6	12.28893708017826	0.5128313622467681		6	25	cnn_epch100	v4934	Y08WOMTSL
7	12.503500381053213	0.494915197818534		7	25	cnn_epch100	v4934	Y08WOMTSL
8	12.807655644787268	0.4927088698148818		8	25	cnn_epch100	v4934	Y08WOMTSL
9	12.8414712190809	0.5095582940831297		9	25	cnn_epch100	v4934	Y08WOMTSL
0	12.439993298919845	0.46120506477882806		0	25	cnn_epch100	v4934	Y04WOMTSR
1	12.578145459808349	0.4758280489792661		1	25	cnn_epch100	v4934	Y04WOMTSR
2	12.062692913259404	0.49184155396001805		2	25	cnn_epch100	v4934	Y04WOMTSR
3	12.519669521454254	0.4643590060617713		3	25	cnn_epch100	v4934	Y04WOMTSR
4	12.62195484605309	0.45230732124679596		4	25	cnn_epch100	v4934	Y04WOMTSR
5	12.624574693517005	0.45813885503866514		5	25	cnn_epch100	v4934	Y04WOMTSR
6	12.421012016659736	0.47299811089980137		6	25	cnn_epch100	v4934	Y04WOMTSR
7	12.461130822575695	0.4559252920660488		7	25	cnn_epch100	v4934	Y04WOMTSR
8	12.457557190653413	0.46642669914413354		8	25	cnn_epch100	v4934	Y04WOMTSR
9	12.307538556954473	0.4936660096413402		9	25	cnn_epch100	v4934	Y04WOMTSR
0	12.901458089392966	0.4129050863063118		0	25	cnn_epch100	v4934	Y08WOMTSR
1	12.677337870580832	0.42959578111997676		1	25	cnn_epch100	v4934	Y08WOMTSR
2	12.742042346052116	0.4478127230576214		2	25	cnn_epch100	v4934	Y08WOMTSR
3	13.079113145926843	0.4021430955197593		3	25	cnn_epch100	v4934	Y08WOMTSR
4	12.901437925980034	0.43098836200109475		4	25	cnn_epch100	v4934	Y08WOMTSR
5	12.54492219842534	0.4112140486192156		5	25	cnn_epch100	v4934	Y08WOMTSR
6	12.381587691775854	0.4529311985885802		6	25	cnn_epch100	v4934	Y08WOMTSR
7	12.965259441161413	0.4159722498730067		7	25	cnn_epch100	v4934	Y08WOMTSR
8	12.77339514085872	0.4271940581249379		8	25	cnn_epch100	v4934	Y08WOMTSR
9	12.588188393643568	0.4268122470736398		9	25	cnn_epch100	v4934	Y08WOMTSR
0	11.743388511899086	0.5494816440482204		0	25	cnn_epch100	v4935	Y04WOMTSR
1	12.128117583990392	0.5268543925422426		1	25	cnn_epch100	v4935	Y04WOMTSR
2	11.745851218868744	0.543852213120781		2	25	cnn_epch100	v4935	Y04WOMTSR
3	11.8616857924895	0.5447629024701502		3	25	cnn_epch100	v4935	Y04WOMTSR
4	12.225995376461	0.515091265985598		4	25	cnn_epch100	v4935	Y04WOMTSR
5	11.923077416332596	0.5440224978716428		5	25	cnn_epch100	v4935	Y04WOMTSR
6	11.712813582453672	0.5425791551405083		6	25	cnn_epch100	v4935	Y04WOMTSR
7	11.864238645960876	0.538527050089633		7	25	cnn_epch100	v4935	Y04WOMTSR
8	11.899571054877876	0.5277266719025772		8	25	cnn_epch100	v4935	Y04WOMTSR
9	11.752164142533518	0.5587688763442646		9	25	cnn_epch100	v4935	Y04WOMTSR
0	11.84389255705407	0.5304260425313402		0	25	cnn_epch100	v4935	Y08WOMTSR
1	12.07120896018062	0.5169573201387083		1	25	cnn_epch100	v4935	Y08WOMTSR
2	11.90692955616994	0.5530325783368916		2	25	cnn_epch100	v4935	Y08WOMTSR
3	12.168929190774287	0.5137494227388167		3	25	cnn_epch100	v4935	Y08WOMTSR
4	11.951713068540029	0.5317388195381955		4	25	cnn_epch100	v4935	Y08WOMTSR
5	11.703401441013726	0.5243866176096164		5	25	cnn_epch100	v4935	Y08WOMTSR
6	11.555950345577358	0.5608427682726086		6	25	cnn_epch100	v4935	Y08WOMTSR
7	11.749062303538397	0.5566212295777861		7	25	cnn_epch100	v4935	Y08WOMTSR
8	11.959883822365745	0.5309274598021267		8	25	cnn_epch100	v4935	Y08WOMTSR
9	11.70496649316606	0.5361786123280015		9	25	cnn_epch100	v4935	Y08WOMTSR
0	12.695568028037924	0.49250223407153815		0	25	cnn_epch100	v4935	Y08WOMTSL
1	13.011173207492805	0.4898147672472525		1	25	cnn_epch100	v4935	Y08WOMTSL
2	12.281806588209504	0.5031549034684426		2	25	cnn_epch100	v4935	Y08WOMTSL
3	12.96103986726294	0.48321800220724703		3	25	cnn_epch100	v4935	Y08WOMTSL
4	12.860058540284845	0.48709754032571606		4	25	cnn_epch100	v4935	Y08WOMTSL
5	12.756694365124744	0.48229276319156394		5	25	cnn_epch100	v4935	Y08WOMTSL
6	12.732939777999976	0.491972378788961		6	25	cnn_epch100	v4935	Y08WOMTSL
7	12.453547105804484	0.5119262649941082		7	25	cnn_epch100	v4935	Y08WOMTSL
8	12.757513972892395	0.5054038107933816		8	25	cnn_epch100	v4935	Y08WOMTSL
9	12.843354232566965	0.5095563122192768		9	25	cnn_epch100	v4935	Y08WOMTSL
0	12.139080230063769	0.5849008353830821		0	25	cnn_epch100	v4935	Y04WOMTSL
1	12.36373945756803	0.5487833352368108		1	25	cnn_epch100	v4935	Y04WOMTSL
2	11.869861362208823	0.5778610036912504		2	25	cnn_epch100	v4935	Y04WOMTSL
3	11.666749370982735	0.5749200545891141		3	25	cnn_epch100	v4935	Y04WOMTSL
4	11.932543322049698	0.5706527520752269		4	25	cnn_epch100	v4935	Y04WOMTSL
5	11.70089009536109	0.5661394209406202		5	25	cnn_epch100	v4935	Y04WOMTSL
6	11.793951872748154	0.5657031902712422		6	25	cnn_epch100	v4935	Y04WOMTSL
7	12.447950735125143	0.5812475620399735		7	25	cnn_epch100	v4935	Y04WOMTSL
8	11.483992788400752	0.5993314923040372		8	25	cnn_epch100	v4935	Y04WOMTSL
9	12.146495519208576	0.5303939907441697		9	25	cnn_epch100	v4935	Y04WOMTSL
0	11.895457030114365	0.5269529904667881		0	25	cnn_epch100	v4936	Y08WOMTSR
1	12.507702893239438	0.5073572455877208		1	25	cnn_epch100	v4936	Y08WOMTSR
2	11.92768027334534	0.5565074014610955		2	25	cnn_epch100	v4936	Y08WOMTSR
3	11.977992347890016	0.5326802247236297		3	25	cnn_epch100	v4936	Y08WOMTSR
4	11.958391285308524	0.537290792621974		4	25	cnn_epch100	v4936	Y08WOMTSR
5	11.708236826564724	0.5364530547365642		5	25	cnn_epch100	v4936	Y08WOMTSR
6	11.542587390281245	0.5732696234859243		6	25	cnn_epch100	v4936	Y08WOMTSR
7	11.780590226737967	0.553436384230423		7	25	cnn_epch100	v4936	Y08WOMTSR
8	11.843236510641807	0.540008954722043		8	25	cnn_epch100	v4936	Y08WOMTSR
9	11.582202394665051	0.5504590966813562		9	25	cnn_epch100	v4936	Y08WOMTSR
0	12.537194600387608	0.5470476686468623		0	25	cnn_epch100	v4936	Y04WOMTSL
1	12.457095015601253	0.5366583914960389		1	25	cnn_epch100	v4936	Y04WOMTSL
2	12.578568445543937	0.5229389009577927		2	25	cnn_epch100	v4936	Y04WOMTSL
3	12.184755002641229	0.5365714145447321		3	25	cnn_epch100	v4936	Y04WOMTSL
4	12.330556998586635	0.531373095413209		4	25	cnn_epch100	v4936	Y04WOMTSL
5	12.06610790665615	0.5186822546231679		5	25	cnn_epch100	v4936	Y04WOMTSL
6	12.33493459128306	0.5155807303325027		6	25	cnn_epch100	v4936	Y04WOMTSL
7	12.425817779285833	0.559506325053821		7	25	cnn_epch100	v4936	Y04WOMTSL
8	12.041918812729966	0.5477424106733607		8	25	cnn_epch100	v4936	Y04WOMTSL
9	12.265866754958951	0.5261869883840185		9	25	cnn_epch100	v4936	Y04WOMTSL
0	13.231265885058397	0.41441951825684126		0	25	cnn_epch100	v4936	Y08WOMTSL
1	13.726436101156146	0.39905634765084264		1	25	cnn_epch100	v4936	Y08WOMTSL
2	12.65274939896369	0.4356687506092041		2	25	cnn_epch100	v4936	Y08WOMTSL
3	13.320341072795449	0.4442664246034137		3	25	cnn_epch100	v4936	Y08WOMTSL
4	13.15348823825282	0.44756317731299045		4	25	cnn_epch100	v4936	Y08WOMTSL
5	13.117400506672183	0.4340286554636278		5	25	cnn_epch100	v4936	Y08WOMTSL
6	12.908333397409136	0.4333253500921038		6	25	cnn_epch100	v4936	Y08WOMTSL
7	12.864406547782837	0.43945211296774195		7	25	cnn_epch100	v4936	Y08WOMTSL
8	13.408776023168231	0.4338937770371084		8	25	cnn_epch100	v4936	Y08WOMTSL
9	13.355073488310635	0.4458042952366532		9	25	cnn_epch100	v4936	Y08WOMTSL
0	12.42924113086932	0.46070375160072385		0	25	cnn_epch100	v4936	Y04WOMTSR
1	12.750494585500794	0.46541361821678806		1	25	cnn_epch100	v4936	Y04WOMTSR
2	12.064229465376538	0.489025081826339		2	25	cnn_epch100	v4936	Y04WOMTSR
3	12.41522680810157	0.47870993291803005		3	25	cnn_epch100	v4936	Y04WOMTSR
4	12.7064944453491	0.4489099871725964		4	25	cnn_epch100	v4936	Y04WOMTSR
5	12.562797567471383	0.46251833392256475		5	25	cnn_epch100	v4936	Y04WOMTSR
6	12.201267169021325	0.4849072966267596		6	25	cnn_epch100	v4936	Y04WOMTSR
7	13.061397875297512	0.47211447492720365		7	25	cnn_epch100	v4936	Y04WOMTSR
8	12.469054334500608	0.4561676927585647		8	25	cnn_epch100	v4936	Y04WOMTSR
9	12.455449503951424	0.48639788584825383		9	25	cnn_epch100	v4936	Y04WOMTSR
0	13.170318803208842	0.4357819448841881		0	25	cnn_epch100	v4937	Y08WOMTSL
1	13.54855286699738	0.424994361088702		1	25	cnn_epch100	v4937	Y08WOMTSL
2	12.51237373787125	0.45994819999586933		2	25	cnn_epch100	v4937	Y08WOMTSL
3	13.17379912769976	0.4574136029804336		3	25	cnn_epch100	v4937	Y08WOMTSL
4	13.016331308102364	0.47042192525219545		4	25	cnn_epch100	v4937	Y08WOMTSL
5	13.054130137487746	0.44167417652128516		5	25	cnn_epch100	v4937	Y08WOMTSL
6	12.89828343152654	0.4536170327106894		6	25	cnn_epch100	v4937	Y08WOMTSL
7	12.881157957272729	0.44935642709096435		7	25	cnn_epch100	v4937	Y08WOMTSL
8	13.065721510747888	0.4605449896285694		8	25	cnn_epch100	v4937	Y08WOMTSL
9	13.38037723128054	0.46505956801249115		9	25	cnn_epch100	v4937	Y08WOMTSL
0	12.542967309172392	0.45680376013225066		0	25	cnn_epch100	v4937	Y04WOMTSR
1	12.249909419823034	0.5113787759618851		1	25	cnn_epch100	v4937	Y04WOMTSR
2	11.978010588522444	0.506443074694617		2	25	cnn_epch100	v4937	Y04WOMTSR
3	12.422584406794282	0.5146803192484394		3	25	cnn_epch100	v4937	Y04WOMTSR
4	12.590791636851772	0.4764146709546575		4	25	cnn_epch100	v4937	Y04WOMTSR
5	12.242031910214838	0.5032386475626874		5	25	cnn_epch100	v4937	Y04WOMTSR
6	12.09098616077041	0.5060373185731855		6	25	cnn_epch100	v4937	Y04WOMTSR
7	12.159124072702395	0.4940562987102732		7	25	cnn_epch100	v4937	Y04WOMTSR
8	12.237525423034675	0.49596608701607503		8	25	cnn_epch100	v4937	Y04WOMTSR
9	12.110805517805876	0.5177203402934875		9	25	cnn_epch100	v4937	Y04WOMTSR
0	12.749958034017954	0.4230416479352401		0	25	cnn_epch100	v4937	Y08WOMTSR
1	12.480082434235982	0.46099177274028436		1	25	cnn_epch100	v4937	Y08WOMTSR
2	12.934459343352865	0.46813443886538236		2	25	cnn_epch100	v4937	Y08WOMTSR
3	12.803531749460904	0.428834399735743		3	25	cnn_epch100	v4937	Y08WOMTSR
4	12.63319646932576	0.4487308662776245		4	25	cnn_epch100	v4937	Y08WOMTSR
5	12.431323097336069	0.43490415958512113		5	25	cnn_epch100	v4937	Y08WOMTSR
6	12.504191798525532	0.44735748973909917		6	25	cnn_epch100	v4937	Y08WOMTSR
7	12.695793908710312	0.44180739564589694		7	25	cnn_epch100	v4937	Y08WOMTSR
8	13.031364084813577	0.4100307615111795		8	25	cnn_epch100	v4937	Y08WOMTSR
9	12.49645477666861	0.44051677909243714		9	25	cnn_epch100	v4937	Y08WOMTSR
0	12.522964194770168	0.5477605744420824		0	25	cnn_epch100	v4937	Y04WOMTSL
1	12.45486397685009	0.5507530926246613		1	25	cnn_epch100	v4937	Y04WOMTSL
2	12.1478616420683	0.5628347420689834		2	25	cnn_epch100	v4937	Y04WOMTSL
3	11.850627355421354	0.5583939249587767		3	25	cnn_epch100	v4937	Y04WOMTSL
4	12.533853057871807	0.5514078199428674		4	25	cnn_epch100	v4937	Y04WOMTSL
5	11.76107703608977	0.5535606418346724		5	25	cnn_epch100	v4937	Y04WOMTSL
6	12.004532542340772	0.550207425800692		6	25	cnn_epch100	v4937	Y04WOMTSL
7	12.245823593556722	0.574000323086251		7	25	cnn_epch100	v4937	Y04WOMTSL
8	11.737885739184083	0.5688902174449078		8	25	cnn_epch100	v4937	Y04WOMTSL
9	11.87553361637554	0.5477246711328589		9	25	cnn_epch100	v4937	Y04WOMTSL
0	11.860502376986403	0.5296320407720654		0	25	cnn_epch100	v4938	Y04WOMTSR
1	12.486309802195915	0.48839221015610157		1	25	cnn_epch100	v4938	Y04WOMTSR
2	12.0002907071278	0.5122000810251868		2	25	cnn_epch100	v4938	Y04WOMTSR
3	12.320344077175218	0.5015201763452259		3	25	cnn_epch100	v4938	Y04WOMTSR
4	12.511049412264526	0.47618918780135194		4	25	cnn_epch100	v4938	Y04WOMTSR
5	12.26247862219652	0.5040411820340844		5	25	cnn_epch100	v4938	Y04WOMTSR
6	12.205720156610788	0.5035063429047769		6	25	cnn_epch100	v4938	Y04WOMTSR
7	12.17473782709083	0.4970206176040948		7	25	cnn_epch100	v4938	Y04WOMTSR
8	12.197437348311986	0.49492915503430623		8	25	cnn_epch100	v4938	Y04WOMTSR
9	11.995184980848917	0.5333532901124614		9	25	cnn_epch100	v4938	Y04WOMTSR
0	12.681971100679384	0.4381325448679107		0	25	cnn_epch100	v4938	Y08WOMTSR
1	12.6213685047885	0.43487107850855766		1	25	cnn_epch100	v4938	Y08WOMTSR
2	12.833499207892194	0.43605721226380945		2	25	cnn_epch100	v4938	Y08WOMTSR
3	12.896164326089124	0.4207956210559324		3	25	cnn_epch100	v4938	Y08WOMTSR
4	12.6576923887707	0.44074895124238667		4	25	cnn_epch100	v4938	Y08WOMTSR
5	12.4070099863027	0.43049604491864013		5	25	cnn_epch100	v4938	Y08WOMTSR
6	12.45382838278944	0.4418517924590884		6	25	cnn_epch100	v4938	Y08WOMTSR
7	12.64008786389992	0.4484232331707486		7	25	cnn_epch100	v4938	Y08WOMTSR
8	12.58469192714234	0.44945834688724656		8	25	cnn_epch100	v4938	Y08WOMTSR
9	12.523193861686412	0.43567809718102457		9	25	cnn_epch100	v4938	Y08WOMTSR
0	12.832182707249856	0.47608148926296984		0	25	cnn_epch100	v4938	Y08WOMTSL
1	13.283776157340942	0.4688496645600074		1	25	cnn_epch100	v4938	Y08WOMTSL
2	12.20999027984931	0.4946421503481363		2	25	cnn_epch100	v4938	Y08WOMTSL
3	13.110783955731208	0.4897002779245852		3	25	cnn_epch100	v4938	Y08WOMTSL
4	13.06539118829593	0.4963044027791421		4	25	cnn_epch100	v4938	Y08WOMTSL
5	12.685474208605848	0.4982181640752128		5	25	cnn_epch100	v4938	Y08WOMTSL
6	12.42797192707822	0.5020239825542414		6	25	cnn_epch100	v4938	Y08WOMTSL
7	12.341234998661577	0.5053199446967974		7	25	cnn_epch100	v4938	Y08WOMTSL
8	12.689296566759838	0.5063750587774234		8	25	cnn_epch100	v4938	Y08WOMTSL
9	12.783427403162618	0.5153703757329077		9	25	cnn_epch100	v4938	Y08WOMTSL
0	11.946499588407825	0.6022857508869731		0	25	cnn_epch100	v4938	Y04WOMTSL
1	11.936486858795815	0.5926186365286432		1	25	cnn_epch100	v4938	Y04WOMTSL
2	11.853608050744072	0.5904109020178008		2	25	cnn_epch100	v4938	Y04WOMTSL
3	11.635671124311038	0.578841654377239		3	25	cnn_epch100	v4938	Y04WOMTSL
4	11.70899316994859	0.5919669953697435		4	25	cnn_epch100	v4938	Y04WOMTSL
5	11.452830898011769	0.5780346672048076		5	25	cnn_epch100	v4938	Y04WOMTSL
6	11.87926655417616	0.575805342744486		6	25	cnn_epch100	v4938	Y04WOMTSL
7	12.058162127045724	0.5975559291225802		7	25	cnn_epch100	v4938	Y04WOMTSL
8	11.21894419534663	0.6203431826803993		8	25	cnn_epch100	v4938	Y04WOMTSL
9	11.620509812480655	0.578007383274204		9	25	cnn_epch100	v4938	Y04WOMTSL
0	12.728409911050807	0.48548939032184385		0	25	cnn_epch100	v4939	Y08WOMTSL
1	13.160401504042484	0.4789339700774279		1	25	cnn_epch100	v4939	Y08WOMTSL
2	12.30624036408466	0.48882685411864035		2	25	cnn_epch100	v4939	Y08WOMTSL
3	12.842743947010192	0.49512138329121336		3	25	cnn_epch100	v4939	Y08WOMTSL
4	12.808633751173968	0.4990017404595503		4	25	cnn_epch100	v4939	Y08WOMTSL
5	12.747338127511057	0.4865251146410152		5	25	cnn_epch100	v4939	Y08WOMTSL
6	12.526300031715648	0.4864731820986427		6	25	cnn_epch100	v4939	Y08WOMTSL
7	12.598997845013937	0.5056183192823127		7	25	cnn_epch100	v4939	Y08WOMTSL
8	12.75815322747106	0.49845499068149624		8	25	cnn_epch100	v4939	Y08WOMTSL
9	12.826011429660149	0.5152604443407335		9	25	cnn_epch100	v4939	Y08WOMTSL
0	11.834287520055897	0.5337892035275122		0	25	cnn_epch100	v4939	Y04WOMTSR
1	12.299389790805844	0.5065021813203331		1	25	cnn_epch100	v4939	Y04WOMTSR
2	11.871184658549836	0.518623339902389		2	25	cnn_epch100	v4939	Y04WOMTSR
3	12.229363267621604	0.501115597772191		3	25	cnn_epch100	v4939	Y04WOMTSR
4	12.392951334815402	0.48678232221336076		4	25	cnn_epch100	v4939	Y04WOMTSR
5	12.087590228396657	0.521136371188507		5	25	cnn_epch100	v4939	Y04WOMTSR
6	11.92375482269952	0.5163860608862427		6	25	cnn_epch100	v4939	Y04WOMTSR
7	12.107902067401067	0.5003599364159774		7	25	cnn_epch100	v4939	Y04WOMTSR
8	12.434240270385692	0.4856342527861662		8	25	cnn_epch100	v4939	Y04WOMTSR
9	12.074807525573547	0.5323203617527921		9	25	cnn_epch100	v4939	Y04WOMTSR
0	12.134998883443885	0.5897190301047627		0	25	cnn_epch100	v4939	Y04WOMTSL
1	11.962813176579877	0.5865789733796197		1	25	cnn_epch100	v4939	Y04WOMTSL
2	11.873246155266996	0.5822535004419314		2	25	cnn_epch100	v4939	Y04WOMTSL
3	11.79309507934298	0.5812466383287668		3	25	cnn_epch100	v4939	Y04WOMTSL
4	11.81371463138817	0.5899098864151346		4	25	cnn_epch100	v4939	Y04WOMTSL
5	11.74861063252324	0.575340495225422		5	25	cnn_epch100	v4939	Y04WOMTSL
6	11.711489724930344	0.5740714985749538		6	25	cnn_epch100	v4939	Y04WOMTSL
7	12.084424716131966	0.6135833906395421		7	25	cnn_epch100	v4939	Y04WOMTSL
8	11.376011532472695	0.6131045942767714		8	25	cnn_epch100	v4939	Y04WOMTSL
9	11.622490338806484	0.5780313842373345		9	25	cnn_epch100	v4939	Y04WOMTSL
0	12.602802970994295	0.43739267585185315		0	25	cnn_epch100	v4939	Y08WOMTSR
1	12.71801401256628	0.44367005771335694		1	25	cnn_epch100	v4939	Y08WOMTSR
2	12.745199670907782	0.4567182079441271		2	25	cnn_epch100	v4939	Y08WOMTSR
3	12.848780019593988	0.42775133400252874		3	25	cnn_epch100	v4939	Y08WOMTSR
4	12.87718771477206	0.4230379494136973		4	25	cnn_epch100	v4939	Y08WOMTSR
5	12.377944665222826	0.43363595224835133		5	25	cnn_epch100	v4939	Y08WOMTSR
6	12.297575332060196	0.4626489036558185		6	25	cnn_epch100	v4939	Y08WOMTSR
7	12.845494435653974	0.4242494889193728		7	25	cnn_epch100	v4939	Y08WOMTSR
8	12.809592381279524	0.4198267287467368		8	25	cnn_epch100	v4939	Y08WOMTSR
9	12.429482666042311	0.44520366982278375		9	25	cnn_epch100	v4939	Y08WOMTSR
0	11.99901036103357	0.5220629812417878		0	25	cnn_epch100	v4940	Y04WOMTSR
1	12.449026860570727	0.48764385120656734		1	25	cnn_epch100	v4940	Y04WOMTSR
2	11.884851651662323	0.5118802328156377		2	25	cnn_epch100	v4940	Y04WOMTSR
3	12.057874389577984	0.5220651526770352		3	25	cnn_epch100	v4940	Y04WOMTSR
4	12.571612740305508	0.46867933546496526		4	25	cnn_epch100	v4940	Y04WOMTSR
5	12.289348042930364	0.49773178826538234		5	25	cnn_epch100	v4940	Y04WOMTSR
6	12.05438923765162	0.49770346665820114		6	25	cnn_epch100	v4940	Y04WOMTSR
7	11.988216008003077	0.5156673442978895		7	25	cnn_epch100	v4940	Y04WOMTSR
8	12.215268359801732	0.4969632546230898		8	25	cnn_epch100	v4940	Y04WOMTSR
9	12.205540114395273	0.5105675633349005		9	25	cnn_epch100	v4940	Y04WOMTSR
0	13.191855343723644	0.4545850717848482		0	25	cnn_epch100	v4940	Y08WOMTSL
1	13.14784878633115	0.4811448498010751		1	25	cnn_epch100	v4940	Y08WOMTSL
2	12.380545323962863	0.49874183743594747		2	25	cnn_epch100	v4940	Y08WOMTSL
3	12.871750064448928	0.49092533721039117		3	25	cnn_epch100	v4940	Y08WOMTSL
4	12.8158420575246	0.49175483429761946		4	25	cnn_epch100	v4940	Y08WOMTSL
5	12.62493503986265	0.49809936245461334		5	25	cnn_epch100	v4940	Y08WOMTSL
6	12.492383046870122	0.5066449481863207		6	25	cnn_epch100	v4940	Y08WOMTSL
7	12.26745717103464	0.5135041152739311		7	25	cnn_epch100	v4940	Y08WOMTSL
8	12.795133179814018	0.4940170730380123		8	25	cnn_epch100	v4940	Y08WOMTSL
9	13.162667375459169	0.49605641850918253		9	25	cnn_epch100	v4940	Y08WOMTSL
0	12.554636733026678	0.43912421799396895		0	25	cnn_epch100	v4940	Y08WOMTSR
1	12.744135079462254	0.4317237856625679		1	25	cnn_epch100	v4940	Y08WOMTSR
2	12.789558002136426	0.4418516401988177		2	25	cnn_epch100	v4940	Y08WOMTSR
3	12.823631522244138	0.4245743914011873		3	25	cnn_epch100	v4940	Y08WOMTSR
4	12.612499078107582	0.4472955523870612		4	25	cnn_epch100	v4940	Y08WOMTSR
5	12.636642150855154	0.4045164816302028		5	25	cnn_epch100	v4940	Y08WOMTSR
6	12.336007476443893	0.455960158365404		6	25	cnn_epch100	v4940	Y08WOMTSR
7	12.61054143803804	0.45350795708592123		7	25	cnn_epch100	v4940	Y08WOMTSR
8	12.639051438594544	0.45060067587947		8	25	cnn_epch100	v4940	Y08WOMTSR
9	12.72204796930741	0.41149977350294414		9	25	cnn_epch100	v4940	Y08WOMTSR
0	12.63666196287824	0.5427156546247232		0	25	cnn_epch100	v4940	Y04WOMTSL
1	12.461686273839216	0.5532840332044578		1	25	cnn_epch100	v4940	Y04WOMTSL
2	12.364832286867438	0.5363627553518832		2	25	cnn_epch100	v4940	Y04WOMTSL
3	12.014518269219751	0.5371269321908668		3	25	cnn_epch100	v4940	Y04WOMTSL
4	12.277220153108589	0.5337658716058897		4	25	cnn_epch100	v4940	Y04WOMTSL
5	11.88946175153972	0.5383844932564236		5	25	cnn_epch100	v4940	Y04WOMTSL
6	12.188464789202818	0.5256996803897075		6	25	cnn_epch100	v4940	Y04WOMTSL
7	12.44678377438353	0.5660580154177199		7	25	cnn_epch100	v4940	Y04WOMTSL
8	11.948901901904325	0.5633381647413309		8	25	cnn_epch100	v4940	Y04WOMTSL
9	11.919300513889636	0.5462234994494853		9	25	cnn_epch100	v4940	Y04WOMTSL
0	12.5212912836911	0.5520181316414048		0	25	cnn_epch100	v4941	Y04WOMTSL
1	12.2777849726664	0.5548961717894317		1	25	cnn_epch100	v4941	Y04WOMTSL
2	12.107636264216438	0.5545226322441015		2	25	cnn_epch100	v4941	Y04WOMTSL
3	11.979614299746116	0.545397838216671		3	25	cnn_epch100	v4941	Y04WOMTSL
4	12.10639649330388	0.5523403282380821		4	25	cnn_epch100	v4941	Y04WOMTSL
5	11.693263806484792	0.549545099945687		5	25	cnn_epch100	v4941	Y04WOMTSL
6	12.207818402562411	0.5413829518542925		6	25	cnn_epch100	v4941	Y04WOMTSL
7	12.369500961924484	0.567519336665909		7	25	cnn_epch100	v4941	Y04WOMTSL
8	12.076916209802985	0.5433528968913396		8	25	cnn_epch100	v4941	Y04WOMTSL
9	12.057222743539835	0.5362646323941994		9	25	cnn_epch100	v4941	Y04WOMTSL
0	12.690943021439107	0.491352494504877		0	25	cnn_epch100	v4941	Y08WOMTSL
1	12.799792723180731	0.5135297992058292		1	25	cnn_epch100	v4941	Y08WOMTSL
2	12.191836010094462	0.5025401335505595		2	25	cnn_epch100	v4941	Y08WOMTSL
3	12.78688234614261	0.5019857943357584		3	25	cnn_epch100	v4941	Y08WOMTSL
4	12.665501791624305	0.5067175867730828		4	25	cnn_epch100	v4941	Y08WOMTSL
5	12.632446095096508	0.5052310884793539		5	25	cnn_epch100	v4941	Y08WOMTSL
6	12.3110130469293	0.5188279869707934		6	25	cnn_epch100	v4941	Y08WOMTSL
7	12.33722479114046	0.5146630957508027		7	25	cnn_epch100	v4941	Y08WOMTSL
8	12.606445939509127	0.5159853178321546		8	25	cnn_epch100	v4941	Y08WOMTSL
9	12.72422031208904	0.5306178398298043		9	25	cnn_epch100	v4941	Y08WOMTSL
0	13.010747311458717	0.3775586863023507		0	25	cnn_epch100	v4941	Y08WOMTSR
1	13.079323592104894	0.3701029343176976		1	25	cnn_epch100	v4941	Y08WOMTSR
2	13.113557207705345	0.3939443848196259		2	25	cnn_epch100	v4941	Y08WOMTSR
3	13.11773769018806	0.38830321507967785		3	25	cnn_epch100	v4941	Y08WOMTSR
4	13.08333175252923	0.3795843409545526		4	25	cnn_epch100	v4941	Y08WOMTSR
5	12.944217075239688	0.34676134263756486		5	25	cnn_epch100	v4941	Y08WOMTSR
6	12.701870938003704	0.4030883963031111		6	25	cnn_epch100	v4941	Y08WOMTSR
7	13.000064631472116	0.39891538831893886		7	25	cnn_epch100	v4941	Y08WOMTSR
8	13.342785887736616	0.3690576197507032		8	25	cnn_epch100	v4941	Y08WOMTSR
9	12.884077371603194	0.37222525416025876		9	25	cnn_epch100	v4941	Y08WOMTSR
0	12.417596141073028	0.46150762283316293		0	25	cnn_epch100	v4941	Y04WOMTSR
1	12.470667717351333	0.48681253092015386		1	25	cnn_epch100	v4941	Y04WOMTSR
2	11.904766247313356	0.50865888238994		2	25	cnn_epch100	v4941	Y04WOMTSR
3	12.565422855158966	0.46154672715895695		3	25	cnn_epch100	v4941	Y04WOMTSR
4	12.770059574708537	0.4600896577567275		4	25	cnn_epch100	v4941	Y04WOMTSR
5	12.441225478347508	0.4929807254382987		5	25	cnn_epch100	v4941	Y04WOMTSR
6	12.04878232377769	0.504534624556117		6	25	cnn_epch100	v4941	Y04WOMTSR
7	12.274049357958685	0.48338290673240747		7	25	cnn_epch100	v4941	Y04WOMTSR
8	12.489444867120769	0.4612217633658265		8	25	cnn_epch100	v4941	Y04WOMTSR
9	12.304081649321295	0.49875191389714263		9	25	cnn_epch100	v4941	Y04WOMTSR
0	11.786344615763944	0.5388327339925079		0	25	cnn_epch100	v4942	Y08WOMTSR
1	11.985254492020228	0.5310216003509729		1	25	cnn_epch100	v4942	Y08WOMTSR
2	11.88483785403909	0.5601263835417318		2	25	cnn_epch100	v4942	Y08WOMTSR
3	12.400426910257377	0.5173968287884942		3	25	cnn_epch100	v4942	Y08WOMTSR
4	11.805154414249388	0.5467383317009088		4	25	cnn_epch100	v4942	Y08WOMTSR
5	11.640061287422048	0.5314900971346047		5	25	cnn_epch100	v4942	Y08WOMTSR
6	11.422071848443403	0.5676385459933185		6	25	cnn_epch100	v4942	Y08WOMTSR
7	11.602693252984771	0.574619155469265		7	25	cnn_epch100	v4942	Y08WOMTSR
8	11.855028693888483	0.5451428184635358		8	25	cnn_epch100	v4942	Y08WOMTSR
9	11.7309695581193	0.5371881632622689		9	25	cnn_epch100	v4942	Y08WOMTSR
0	11.00179979438042	0.6264065151249201		0	25	cnn_epch100	v4942	Y04WOMTSR
1	11.4863812993159	0.5924052963687763		1	25	cnn_epch100	v4942	Y04WOMTSR
2	10.922777246687849	0.6159652186469221		2	25	cnn_epch100	v4942	Y04WOMTSR
3	11.720811000946725	0.5662502170434637		3	25	cnn_epch100	v4942	Y04WOMTSR
4	11.480231246512735	0.5929346075659006		4	25	cnn_epch100	v4942	Y04WOMTSR
5	11.061001051500226	0.6264845274392814		5	25	cnn_epch100	v4942	Y04WOMTSR
6	10.945351835394018	0.6161839991018353		6	25	cnn_epch100	v4942	Y04WOMTSR
7	10.970801551313038	0.6305832630031318		7	25	cnn_epch100	v4942	Y04WOMTSR
8	11.375502441103642	0.6016320203478537		8	25	cnn_epch100	v4942	Y04WOMTSR
9	11.074401102965007	0.6269321433685139		9	25	cnn_epch100	v4942	Y04WOMTSR
0	12.840048416195788	0.46987568418242237		0	25	cnn_epch100	v4942	Y08WOMTSL
1	13.314443258596969	0.4663735484466506		1	25	cnn_epch100	v4942	Y08WOMTSL
2	12.23630997406124	0.4978519149714845		2	25	cnn_epch100	v4942	Y08WOMTSL
3	13.163912853378104	0.46580122972743687		3	25	cnn_epch100	v4942	Y08WOMTSL
4	12.902561346002685	0.485106569559934		4	25	cnn_epch100	v4942	Y08WOMTSL
5	13.055486958622271	0.48158229766823546		5	25	cnn_epch100	v4942	Y08WOMTSL
6	12.643390904766468	0.4849159142352794		6	25	cnn_epch100	v4942	Y08WOMTSL
7	12.409594070977104	0.4994460303533327		7	25	cnn_epch100	v4942	Y08WOMTSL
8	12.808637716822918	0.49921281532662726		8	25	cnn_epch100	v4942	Y08WOMTSL
9	12.9838483717159	0.4932871128352135		9	25	cnn_epch100	v4942	Y08WOMTSL
0	11.801121097624447	0.6155562276695462		0	25	cnn_epch100	v4942	Y04WOMTSL
1	11.974389305976636	0.5890488621770479		1	25	cnn_epch100	v4942	Y04WOMTSL
2	11.899798753363475	0.5795455027707085		2	25	cnn_epch100	v4942	Y04WOMTSL
3	11.614491472759694	0.5917841111470449		3	25	cnn_epch100	v4942	Y04WOMTSL
4	11.675959282650217	0.5967579857680456		4	25	cnn_epch100	v4942	Y04WOMTSL
5	11.150599032978574	0.6009203385796836		5	25	cnn_epch100	v4942	Y04WOMTSL
6	11.57547043074982	0.5874732090695647		6	25	cnn_epch100	v4942	Y04WOMTSL
7	11.742284432678122	0.6211049623193501		7	25	cnn_epch100	v4942	Y04WOMTSL
8	11.243526261147943	0.6230950465625594		8	25	cnn_epch100	v4942	Y04WOMTSL
9	11.593536541913377	0.5874707224374518		9	25	cnn_epch100	v4942	Y04WOMTSL
0	12.07743460759433	0.6080109361977883		0	25	cnn_epch100	v4943	Y04WOMTSL
1	11.953626055051954	0.5893772646441918		1	25	cnn_epch100	v4943	Y04WOMTSL
2	12.07124619799328	0.5796803213037927		2	25	cnn_epch100	v4943	Y04WOMTSL
3	11.580563235798136	0.5980520262951667		3	25	cnn_epch100	v4943	Y04WOMTSL
4	11.662113985115028	0.5970771999723167		4	25	cnn_epch100	v4943	Y04WOMTSL
5	11.327354985034924	0.5905852608054636		5	25	cnn_epch100	v4943	Y04WOMTSL
6	11.531460547693518	0.5939865208222906		6	25	cnn_epch100	v4943	Y04WOMTSL
7	11.796496565741668	0.621293383097653		7	25	cnn_epch100	v4943	Y04WOMTSL
8	11.423359519824263	0.6044496933778255		8	25	cnn_epch100	v4943	Y04WOMTSL
9	11.713839048796014	0.5661185213490363		9	25	cnn_epch100	v4943	Y04WOMTSL
0	12.323941192256498	0.4769869000304959		0	25	cnn_epch100	v4943	Y08WOMTSR
1	12.66126933312341	0.45935320012291214		1	25	cnn_epch100	v4943	Y08WOMTSR
2	12.495759776151576	0.4828947804866257		2	25	cnn_epch100	v4943	Y08WOMTSR
3	12.57079594394748	0.46258494852083154		3	25	cnn_epch100	v4943	Y08WOMTSR
4	12.4256519486102	0.47497796356976696		4	25	cnn_epch100	v4943	Y08WOMTSR
5	12.18084946528769	0.4630978266714879		5	25	cnn_epch100	v4943	Y08WOMTSR
6	12.111890332556287	0.5027063769538104		6	25	cnn_epch100	v4943	Y08WOMTSR
7	12.374268459853898	0.4924835341886885		7	25	cnn_epch100	v4943	Y08WOMTSR
8	12.59926655323938	0.46487787063091246		8	25	cnn_epch100	v4943	Y08WOMTSR
9	13.055496327820334	0.4420922041500761		9	25	cnn_epch100	v4943	Y08WOMTSR
0	12.868390671611447	0.4702058874863677		0	25	cnn_epch100	v4943	Y08WOMTSL
1	13.08831822008452	0.48016773243011895		1	25	cnn_epch100	v4943	Y08WOMTSL
2	12.460575236696	0.4873947744493371		2	25	cnn_epch100	v4943	Y08WOMTSL
3	12.999096772309844	0.47714589752327263		3	25	cnn_epch100	v4943	Y08WOMTSL
4	12.846950461477167	0.4925405003629276		4	25	cnn_epch100	v4943	Y08WOMTSL
5	12.695515414952697	0.4952343683385295		5	25	cnn_epch100	v4943	Y08WOMTSL
6	12.756229404260642	0.4890058090174595		6	25	cnn_epch100	v4943	Y08WOMTSL
7	12.848832535560238	0.4737059341873389		7	25	cnn_epch100	v4943	Y08WOMTSL
8	12.826182984218534	0.4914426820381426		8	25	cnn_epch100	v4943	Y08WOMTSL
9	13.330207947605883	0.481974483263098		9	25	cnn_epch100	v4943	Y08WOMTSL
0	11.911710300558507	0.5272554463469487		0	25	cnn_epch100	v4943	Y04WOMTSR
1	12.352731409057084	0.5062398773673107		1	25	cnn_epch100	v4943	Y04WOMTSR
2	11.762190986965324	0.5272613394727801		2	25	cnn_epch100	v4943	Y04WOMTSR
3	12.22462563105808	0.5035241204330008		3	25	cnn_epch100	v4943	Y04WOMTSR
4	12.414434983487364	0.4916735360051947		4	25	cnn_epch100	v4943	Y04WOMTSR
5	12.320466516361408	0.509743558491857		5	25	cnn_epch100	v4943	Y04WOMTSR
6	12.216840767727891	0.5012473263908821		6	25	cnn_epch100	v4943	Y04WOMTSR
7	12.050548044213055	0.5089185979193791		7	25	cnn_epch100	v4943	Y04WOMTSR
8	12.190606822058472	0.5029311219693865		8	25	cnn_epch100	v4943	Y04WOMTSR
9	12.089596271287403	0.5197713347618842		9	25	cnn_epch100	v4943	Y04WOMTSR
0	12.419249912574305	0.4629995546837643		0	25	cnn_epch100	v4944	Y08WOMTSR
1	12.330984014216169	0.47671964607878387		1	25	cnn_epch100	v4944	Y08WOMTSR
2	12.56910822587306	0.47271797359070633		2	25	cnn_epch100	v4944	Y08WOMTSR
3	12.622901167096623	0.4554019649796572		3	25	cnn_epch100	v4944	Y08WOMTSR
4	12.54183757796786	0.4602644345478401		4	25	cnn_epch100	v4944	Y08WOMTSR
5	12.17594946495777	0.4625824004023041		5	25	cnn_epch100	v4944	Y08WOMTSR
6	12.288910680410265	0.4817007902203677		6	25	cnn_epch100	v4944	Y08WOMTSR
7	12.56902037331082	0.4708687706636046		7	25	cnn_epch100	v4944	Y08WOMTSR
8	12.5650814401129	0.4536718745109489		8	25	cnn_epch100	v4944	Y08WOMTSR
9	12.525040125678636	0.4769087343629783		9	25	cnn_epch100	v4944	Y08WOMTSR
0	13.152881884791393	0.4310909549046974		0	25	cnn_epch100	v4944	Y08WOMTSL
1	13.848387112466972	0.42375257349814577		1	25	cnn_epch100	v4944	Y08WOMTSL
2	12.478956564756974	0.45780860216209207		2	25	cnn_epch100	v4944	Y08WOMTSL
3	13.070316500663056	0.46917079029598263		3	25	cnn_epch100	v4944	Y08WOMTSL
4	12.976382985649304	0.47077911022862273		4	25	cnn_epch100	v4944	Y08WOMTSL
5	12.91063835025134	0.46452487218403166		5	25	cnn_epch100	v4944	Y08WOMTSL
6	12.574829546868974	0.47736962480496326		6	25	cnn_epch100	v4944	Y08WOMTSL
7	12.648708992959184	0.4695263414200754		7	25	cnn_epch100	v4944	Y08WOMTSL
8	13.168563795603015	0.45910371022706886		8	25	cnn_epch100	v4944	Y08WOMTSL
9	13.113047891936658	0.4753186092022346		9	25	cnn_epch100	v4944	Y08WOMTSL
0	11.943685181762005	0.5204881126898743		0	25	cnn_epch100	v4944	Y04WOMTSR
1	12.450266525058703	0.48759021837345345		1	25	cnn_epch100	v4944	Y04WOMTSR
2	12.116221871925967	0.49191754610997107		2	25	cnn_epch100	v4944	Y04WOMTSR
3	12.354156336551192	0.4987318625363425		3	25	cnn_epch100	v4944	Y04WOMTSR
4	12.475678920517506	0.47552549135568734		4	25	cnn_epch100	v4944	Y04WOMTSR
5	12.639566842551911	0.4790323889981344		5	25	cnn_epch100	v4944	Y04WOMTSR
6	12.16796266416181	0.48945204565656364		6	25	cnn_epch100	v4944	Y04WOMTSR
7	12.360027475018144	0.48601600184195526		7	25	cnn_epch100	v4944	Y04WOMTSR
8	12.360562918943288	0.4936264773268175		8	25	cnn_epch100	v4944	Y04WOMTSR
9	12.121699290452115	0.5225716149425723		9	25	cnn_epch100	v4944	Y04WOMTSR
0	12.90383670876122	0.5215225965661162		0	25	cnn_epch100	v4944	Y04WOMTSL
1	12.701206879074045	0.5085949149316573		1	25	cnn_epch100	v4944	Y04WOMTSL
2	12.65621866896653	0.49361491099362714		2	25	cnn_epch100	v4944	Y04WOMTSL
3	12.260660357913103	0.5101938998680411		3	25	cnn_epch100	v4944	Y04WOMTSL
4	12.528399459512649	0.5066399330424047		4	25	cnn_epch100	v4944	Y04WOMTSL
5	12.108834977106271	0.5044196546577384		5	25	cnn_epch100	v4944	Y04WOMTSL
6	12.363357350127549	0.5077976154264163		6	25	cnn_epch100	v4944	Y04WOMTSL
7	12.581094889892924	0.5427467496233286		7	25	cnn_epch100	v4944	Y04WOMTSL
8	12.073270601505438	0.5349094883268665		8	25	cnn_epch100	v4944	Y04WOMTSL
9	12.20394374435726	0.5162812055652768		9	25	cnn_epch100	v4944	Y04WOMTSL
0	12.491632987143683	0.4533493278550825		0	25	cnn_epch100	v4945	Y08WOMTSR
1	12.623278393259596	0.4605492383570034		1	25	cnn_epch100	v4945	Y08WOMTSR
2	12.799792157962877	0.46597430556274727		2	25	cnn_epch100	v4945	Y08WOMTSR
3	12.741442104803138	0.45288525914303107		3	25	cnn_epch100	v4945	Y08WOMTSR
4	12.507130775352865	0.46127864291052323		4	25	cnn_epch100	v4945	Y08WOMTSR
5	12.30005258532849	0.45479788231826623		5	25	cnn_epch100	v4945	Y08WOMTSR
6	12.26684781179851	0.46816878800555745		6	25	cnn_epch100	v4945	Y08WOMTSR
7	12.604115912807366	0.46297182392800146		7	25	cnn_epch100	v4945	Y08WOMTSR
8	12.660895016681176	0.4374856149415761		8	25	cnn_epch100	v4945	Y08WOMTSR
9	12.16476622740509	0.4823183541907362		9	25	cnn_epch100	v4945	Y08WOMTSR
0	13.33868495091258	0.4326239683251456		0	25	cnn_epch100	v4945	Y08WOMTSL
1	13.458767378104614	0.4379748075207575		1	25	cnn_epch100	v4945	Y08WOMTSL
2	12.415628607664082	0.46898771132227524		2	25	cnn_epch100	v4945	Y08WOMTSL
3	13.364506190594888	0.4570895080572019		3	25	cnn_epch100	v4945	Y08WOMTSL
4	13.09829687460235	0.4594138623458907		4	25	cnn_epch100	v4945	Y08WOMTSL
5	13.17987370825885	0.44560685564529556		5	25	cnn_epch100	v4945	Y08WOMTSL
6	13.085631997788417	0.4288620758670508		6	25	cnn_epch100	v4945	Y08WOMTSL
7	13.25494970550506	0.45078706313846284		7	25	cnn_epch100	v4945	Y08WOMTSL
8	12.941932898641705	0.4773474732622559		8	25	cnn_epch100	v4945	Y08WOMTSL
9	13.426163141211797	0.46458123488776554		9	25	cnn_epch100	v4945	Y08WOMTSL
0	11.863958039388994	0.5283898938830603		0	25	cnn_epch100	v4945	Y04WOMTSR
1	12.307621034302803	0.5051641663802786		1	25	cnn_epch100	v4945	Y04WOMTSR
2	11.829841256597456	0.5178493536390973		2	25	cnn_epch100	v4945	Y04WOMTSR
3	12.118117988835538	0.5173984558497944		3	25	cnn_epch100	v4945	Y04WOMTSR
4	12.341390496805143	0.4979824713747321		4	25	cnn_epch100	v4945	Y04WOMTSR
5	12.33156833327664	0.50588784705335		5	25	cnn_epch100	v4945	Y04WOMTSR
6	11.9345708877378	0.5123611090991684		6	25	cnn_epch100	v4945	Y04WOMTSR
7	11.970375300187492	0.5170647334960778		7	25	cnn_epch100	v4945	Y04WOMTSR
8	12.134702745761205	0.5012670110979738		8	25	cnn_epch100	v4945	Y04WOMTSR
9	11.962398025603504	0.5347126415454259		9	25	cnn_epch100	v4945	Y04WOMTSR
0	12.574349068683109	0.5454824024768482		0	25	cnn_epch100	v4945	Y04WOMTSL
1	12.451974017798346	0.5407717239099732		1	25	cnn_epch100	v4945	Y04WOMTSL
2	12.312893007327572	0.5395756587334796		2	25	cnn_epch100	v4945	Y04WOMTSL
3	12.17472710368026	0.529737082793536		3	25	cnn_epch100	v4945	Y04WOMTSL
4	12.36302833428532	0.5350430890787808		4	25	cnn_epch100	v4945	Y04WOMTSL
5	11.77772506951705	0.5533177564601016		5	25	cnn_epch100	v4945	Y04WOMTSL
6	12.173363048038372	0.5363942372016951		6	25	cnn_epch100	v4945	Y04WOMTSL
7	12.494778451629283	0.55796978785406		7	25	cnn_epch100	v4945	Y04WOMTSL
8	11.77934186889822	0.5643590813606909		8	25	cnn_epch100	v4945	Y04WOMTSL
9	11.981742646528597	0.5419224864991012		9	25	cnn_epch100	v4945	Y04WOMTSL
0	12.25638383789401	0.49974007014112715		0	25	cnn_epch100	v4946	Y04WOMTSR
1	12.490940951095569	0.4858003521286913		1	25	cnn_epch100	v4946	Y04WOMTSR
2	12.187569159400242	0.5033137512149027		2	25	cnn_epch100	v4946	Y04WOMTSR
3	12.238603483560592	0.5127357184536536		3	25	cnn_epch100	v4946	Y04WOMTSR
4	12.381708500786576	0.487302083277401		4	25	cnn_epch100	v4946	Y04WOMTSR
5	12.418672807328518	0.4805052620996565		5	25	cnn_epch100	v4946	Y04WOMTSR
6	12.089417012405788	0.49576709672875957		6	25	cnn_epch100	v4946	Y04WOMTSR
7	12.496420730522312	0.49788399384038845		7	25	cnn_epch100	v4946	Y04WOMTSR
8	12.088491780461531	0.5060383792620323		8	25	cnn_epch100	v4946	Y04WOMTSR
9	12.105794113681457	0.5261985415520847		9	25	cnn_epch100	v4946	Y04WOMTSR
0	12.894069297317376	0.4676982936987989		0	25	cnn_epch100	v4946	Y08WOMTSL
1	13.123190475437829	0.4817939504400102		1	25	cnn_epch100	v4946	Y08WOMTSL
2	12.576949212094506	0.4948838798621958		2	25	cnn_epch100	v4946	Y08WOMTSL
3	12.979273764091428	0.4776095205335803		3	25	cnn_epch100	v4946	Y08WOMTSL
4	12.874977044488402	0.4838337145944044		4	25	cnn_epch100	v4946	Y08WOMTSL
5	12.699923393716698	0.49110921350685466		5	25	cnn_epch100	v4946	Y08WOMTSL
6	12.735314321636649	0.4798524875877486		6	25	cnn_epch100	v4946	Y08WOMTSL
7	12.378109871005783	0.503338601589481		7	25	cnn_epch100	v4946	Y08WOMTSL
8	12.88342182189688	0.49531198246927494		8	25	cnn_epch100	v4946	Y08WOMTSL
9	12.940182148616412	0.4992230346744864		9	25	cnn_epch100	v4946	Y08WOMTSL
0	12.652830177739483	0.4440396228071983		0	25	cnn_epch100	v4946	Y08WOMTSR
1	12.482057610763617	0.4594395372415596		1	25	cnn_epch100	v4946	Y08WOMTSR
2	12.53716510639796	0.47578770196555836		2	25	cnn_epch100	v4946	Y08WOMTSR
3	12.724512682605496	0.4429434454327727		3	25	cnn_epch100	v4946	Y08WOMTSR
4	12.486354195566063	0.465765476969353		4	25	cnn_epch100	v4946	Y08WOMTSR
5	12.246499287181855	0.4596870556103193		5	25	cnn_epch100	v4946	Y08WOMTSR
6	12.160870835887874	0.4817843082090532		6	25	cnn_epch100	v4946	Y08WOMTSR
7	12.571561220351509	0.4616876158473936		7	25	cnn_epch100	v4946	Y08WOMTSR
8	12.635247568207795	0.442013370519946		8	25	cnn_epch100	v4946	Y08WOMTSR
9	12.24028015973758	0.4719381932499691		9	25	cnn_epch100	v4946	Y08WOMTSR
0	12.437162526682116	0.5621467903505764		0	25	cnn_epch100	v4946	Y04WOMTSL
1	12.136286126497062	0.5681244402724447		1	25	cnn_epch100	v4946	Y04WOMTSL
2	12.40359961338124	0.5649587690306644		2	25	cnn_epch100	v4946	Y04WOMTSL
3	12.068122826744071	0.5550330735411139		3	25	cnn_epch100	v4946	Y04WOMTSL
4	11.961214685812704	0.5672306750356026		4	25	cnn_epch100	v4946	Y04WOMTSL
5	11.583558723633544	0.557643038884937		5	25	cnn_epch100	v4946	Y04WOMTSL
6	12.116296851216148	0.5322124097323105		6	25	cnn_epch100	v4946	Y04WOMTSL
7	12.308277500110758	0.5747160092945472		7	25	cnn_epch100	v4946	Y04WOMTSL
8	11.874385885856228	0.5558834481181995		8	25	cnn_epch100	v4946	Y04WOMTSL
9	11.958212478327892	0.5391652838565201		9	25	cnn_epch100	v4946	Y04WOMTSL
0	12.70964090913508	0.4250882695816063		0	25	cnn_epch100	v4947	Y08WOMTSR
1	12.7319387661166	0.4238472939222896		1	25	cnn_epch100	v4947	Y08WOMTSR
2	12.811186239303789	0.43771146623448026		2	25	cnn_epch100	v4947	Y08WOMTSR
3	12.922466051525015	0.40867279591697714		3	25	cnn_epch100	v4947	Y08WOMTSR
4	12.75250595052551	0.4278302903466218		4	25	cnn_epch100	v4947	Y08WOMTSR
5	12.785492617976342	0.39854865999385336		5	25	cnn_epch100	v4947	Y08WOMTSR
6	12.390550914791428	0.4549374713423623		6	25	cnn_epch100	v4947	Y08WOMTSR
7	12.78038740140896	0.43089427930294455		7	25	cnn_epch100	v4947	Y08WOMTSR
8	12.80933516951412	0.4223316400321791		8	25	cnn_epch100	v4947	Y08WOMTSR
9	12.581169305604094	0.42232137500152955		9	25	cnn_epch100	v4947	Y08WOMTSR
0	12.99180272951529	0.5107233713566204		0	25	cnn_epch100	v4947	Y04WOMTSL
1	12.651932064963107	0.5139552873536675		1	25	cnn_epch100	v4947	Y04WOMTSL
2	12.742191427930376	0.486982385629162		2	25	cnn_epch100	v4947	Y04WOMTSL
3	12.371475816868506	0.5035046683899328		3	25	cnn_epch100	v4947	Y04WOMTSL
4	12.473670586467364	0.5120291024624639		4	25	cnn_epch100	v4947	Y04WOMTSL
5	12.23868506217009	0.4854336590985499		5	25	cnn_epch100	v4947	Y04WOMTSL
6	12.546459180655122	0.48334278041521983		6	25	cnn_epch100	v4947	Y04WOMTSL
7	13.018782476829475	0.49094634135782345		7	25	cnn_epch100	v4947	Y04WOMTSL
8	12.236409328989357	0.5264766151087534		8	25	cnn_epch100	v4947	Y04WOMTSL
9	12.716484898163111	0.4997379313141989		9	25	cnn_epch100	v4947	Y04WOMTSL
0	10.826221314631509	0.6326355157383267		0	25	cnn_epch100	v4947	Y04WOMTSR
1	11.432442648246216	0.6036651127050964		1	25	cnn_epch100	v4947	Y04WOMTSR
2	10.808168211854714	0.6253118188950835		2	25	cnn_epch100	v4947	Y04WOMTSR
3	11.348303186172046	0.6104746405067628		3	25	cnn_epch100	v4947	Y04WOMTSR
4	11.38185067368811	0.5946322046332361		4	25	cnn_epch100	v4947	Y04WOMTSR
5	10.9721183763115	0.6342292412785618		5	25	cnn_epch100	v4947	Y04WOMTSR
6	10.916632337860454	0.6215448535726738		6	25	cnn_epch100	v4947	Y04WOMTSR
7	10.992195355644323	0.625207943183305		7	25	cnn_epch100	v4947	Y04WOMTSR
8	11.2151159434106	0.6006686566267403		8	25	cnn_epch100	v4947	Y04WOMTSR
9	11.071855201839703	0.6329779301808068		9	25	cnn_epch100	v4947	Y04WOMTSR
0	12.77295245301392	0.4812423227384902		0	25	cnn_epch100	v4947	Y08WOMTSL
1	13.139030135651865	0.4760932461546979		1	25	cnn_epch100	v4947	Y08WOMTSL
2	12.211114776273284	0.4954415710636226		2	25	cnn_epch100	v4947	Y08WOMTSL
3	13.032243387359488	0.4771814624544106		3	25	cnn_epch100	v4947	Y08WOMTSL
4	12.756181874109911	0.5022954913153748		4	25	cnn_epch100	v4947	Y08WOMTSL
5	12.736079098055905	0.49017509437270346		5	25	cnn_epch100	v4947	Y08WOMTSL
6	12.43851643762548	0.49806785337024845		6	25	cnn_epch100	v4947	Y08WOMTSL
7	12.39619726001997	0.49941564059953153		7	25	cnn_epch100	v4947	Y08WOMTSL
8	12.880673825309922	0.49743016986763944		8	25	cnn_epch100	v4947	Y08WOMTSL
9	12.88734308822612	0.5104984930441911		9	25	cnn_epch100	v4947	Y08WOMTSL
0	11.895950094994438	0.610447917550991		0	25	cnn_epch100	v4948	Y04WOMTSL
1	11.737337342875556	0.6058312177175805		1	25	cnn_epch100	v4948	Y04WOMTSL
2	11.8803713779072	0.5833930140951625		2	25	cnn_epch100	v4948	Y04WOMTSL
3	11.643857816992943	0.5784601462590903		3	25	cnn_epch100	v4948	Y04WOMTSL
4	11.65087609190534	0.5976926528722795		4	25	cnn_epch100	v4948	Y04WOMTSL
5	11.27920910367227	0.5888720302288191		5	25	cnn_epch100	v4948	Y04WOMTSL
6	11.70771943404188	0.576457672924198		6	25	cnn_epch100	v4948	Y04WOMTSL
7	11.820833477895276	0.6120930943289267		7	25	cnn_epch100	v4948	Y04WOMTSL
8	11.198951764896876	0.6196717886103612		8	25	cnn_epch100	v4948	Y04WOMTSL
9	11.5957690597348	0.5821155104081931		9	25	cnn_epch100	v4948	Y04WOMTSL
0	11.873919955522515	0.5313252375302967		0	25	cnn_epch100	v4948	Y04WOMTSR
1	12.589905471971315	0.49250229610392887		1	25	cnn_epch100	v4948	Y04WOMTSR
2	11.872659252218927	0.5177830869577758		2	25	cnn_epch100	v4948	Y04WOMTSR
3	12.41509719312955	0.5081416818791125		3	25	cnn_epch100	v4948	Y04WOMTSR
4	12.442028056084306	0.48676378198109027		4	25	cnn_epch100	v4948	Y04WOMTSR
5	12.49216096521458	0.4944469022833053		5	25	cnn_epch100	v4948	Y04WOMTSR
6	12.05450242888573	0.5028856851589357		6	25	cnn_epch100	v4948	Y04WOMTSR
7	12.022393880927767	0.5160797648880169		7	25	cnn_epch100	v4948	Y04WOMTSR
8	12.047888712509438	0.5104744431804779		8	25	cnn_epch100	v4948	Y04WOMTSR
9	12.101750878221756	0.518591841019998		9	25	cnn_epch100	v4948	Y04WOMTSR
0	12.99405399013088	0.4520432662400719		0	25	cnn_epch100	v4948	Y08WOMTSL
1	13.221990424320945	0.4635817178230334		1	25	cnn_epch100	v4948	Y08WOMTSL
2	12.316787907237051	0.4857468696481391		2	25	cnn_epch100	v4948	Y08WOMTSL
3	13.003832387707812	0.47960364868198146		3	25	cnn_epch100	v4948	Y08WOMTSL
4	13.024102692603815	0.46926609892101867		4	25	cnn_epch100	v4948	Y08WOMTSL
5	12.685004929582872	0.4894289643038521		5	25	cnn_epch100	v4948	Y08WOMTSL
6	12.497108143790834	0.4909476947156635		6	25	cnn_epch100	v4948	Y08WOMTSL
7	12.56447320931028	0.48178819084636587		7	25	cnn_epch100	v4948	Y08WOMTSL
8	13.011523139350343	0.4677061907756229		8	25	cnn_epch100	v4948	Y08WOMTSL
9	13.12301510781142	0.48452892808248577		9	25	cnn_epch100	v4948	Y08WOMTSL
0	13.195335803851965	0.3896578605667548		0	25	cnn_epch100	v4948	Y08WOMTSR
1	12.74346697563584	0.434231735105627		1	25	cnn_epch100	v4948	Y08WOMTSR
2	12.681771262261288	0.45892801052100285		2	25	cnn_epch100	v4948	Y08WOMTSR
3	12.863416328453075	0.4203736936150024		3	25	cnn_epch100	v4948	Y08WOMTSR
4	12.817683119929724	0.4236777489373661		4	25	cnn_epch100	v4948	Y08WOMTSR
5	12.451535054825108	0.42609779466390096		5	25	cnn_epch100	v4948	Y08WOMTSR
6	12.316021733759849	0.4585638997052893		6	25	cnn_epch100	v4948	Y08WOMTSR
7	12.75020657967367	0.43381942958856473		7	25	cnn_epch100	v4948	Y08WOMTSR
8	12.837692884490137	0.4181502350257446		8	25	cnn_epch100	v4948	Y08WOMTSR
9	12.336366122261566	0.4561404836493484		9	25	cnn_epch100	v4948	Y08WOMTSR
0	12.778231040023234	0.4797935646096336		0	25	cnn_epch100	v4949	Y08WOMTSL
1	13.24420359765592	0.4663363706955984		1	25	cnn_epch100	v4949	Y08WOMTSL
2	12.277832322282324	0.48487089286050855		2	25	cnn_epch100	v4949	Y08WOMTSL
3	13.000062684032752	0.47440814074811344		3	25	cnn_epch100	v4949	Y08WOMTSL
4	13.032039833422342	0.47351925274854595		4	25	cnn_epch100	v4949	Y08WOMTSL
5	12.665875065692676	0.4925632912173091		5	25	cnn_epch100	v4949	Y08WOMTSL
6	12.444307830924757	0.4965174829702963		6	25	cnn_epch100	v4949	Y08WOMTSL
7	12.560192190477782	0.4894966730177086		7	25	cnn_epch100	v4949	Y08WOMTSL
8	12.921325657467651	0.4883817460856693		8	25	cnn_epch100	v4949	Y08WOMTSL
9	12.973048343732694	0.5036560616541234		9	25	cnn_epch100	v4949	Y08WOMTSL
0	12.148077637171896	0.5868766973999257		0	25	cnn_epch100	v4949	Y04WOMTSL
1	12.154298936324038	0.5764242569919856		1	25	cnn_epch100	v4949	Y04WOMTSL
2	12.041828423972229	0.5784716682521708		2	25	cnn_epch100	v4949	Y04WOMTSL
3	11.781834239521135	0.5635522183641075		3	25	cnn_epch100	v4949	Y04WOMTSL
4	11.794336915245134	0.5835030781973205		4	25	cnn_epch100	v4949	Y04WOMTSL
5	11.532011565801696	0.563932647007909		5	25	cnn_epch100	v4949	Y04WOMTSL
6	12.081691563930734	0.554126496751333		6	25	cnn_epch100	v4949	Y04WOMTSL
7	12.439375714940429	0.5837465019192954		7	25	cnn_epch100	v4949	Y04WOMTSL
8	11.99483001682588	0.5846242548907702		8	25	cnn_epch100	v4949	Y04WOMTSL
9	11.930355072110462	0.561440846397349		9	25	cnn_epch100	v4949	Y04WOMTSL
0	12.847344242869426	0.4357873586027449		0	25	cnn_epch100	v4949	Y08WOMTSR
1	12.584916300985649	0.4408298272848282		1	25	cnn_epch100	v4949	Y08WOMTSR
2	12.714854727500432	0.45401187407164273		2	25	cnn_epch100	v4949	Y08WOMTSR
3	12.696214724677327	0.4436388304236031		3	25	cnn_epch100	v4949	Y08WOMTSR
4	12.730595323424469	0.4335238480627862		4	25	cnn_epch100	v4949	Y08WOMTSR
5	12.441768920821955	0.4399291151762438		5	25	cnn_epch100	v4949	Y08WOMTSR
6	12.482890256096503	0.4464129706540475		6	25	cnn_epch100	v4949	Y08WOMTSR
7	12.690494301286998	0.44176268364699495		7	25	cnn_epch100	v4949	Y08WOMTSR
8	12.64282160339298	0.44066424247435093		8	25	cnn_epch100	v4949	Y08WOMTSR
9	12.614281683473385	0.42259426857413646		9	25	cnn_epch100	v4949	Y08WOMTSR
0	12.054790070482552	0.5129295001985797		0	25	cnn_epch100	v4949	Y04WOMTSR
1	12.653084383111189	0.4800442578115496		1	25	cnn_epch100	v4949	Y04WOMTSR
2	12.07183935810638	0.500090308740014		2	25	cnn_epch100	v4949	Y04WOMTSR
3	12.259879346596003	0.5118200298028345		3	25	cnn_epch100	v4949	Y04WOMTSR
4	12.52167064972822	0.4773221719486849		4	25	cnn_epch100	v4949	Y04WOMTSR
5	12.375372770673271	0.4943771371466225		5	25	cnn_epch100	v4949	Y04WOMTSR
6	12.13726441247801	0.4887552507667816		6	25	cnn_epch100	v4949	Y04WOMTSR
7	12.295663215709652	0.49007215055498393		7	25	cnn_epch100	v4949	Y04WOMTSR
8	12.213686831918622	0.49250394569489675		8	25	cnn_epch100	v4949	Y04WOMTSR
9	12.176089896843246	0.5121318731800389		9	25	cnn_epch100	v4949	Y04WOMTSR
0	11.810623463641464	0.5438545760839748		0	25	cnn_epch100	v4950	Y08WOMTSR
1	11.996067687015312	0.5341395138539876		1	25	cnn_epch100	v4950	Y08WOMTSR
2	11.827695941660668	0.5600920548535729		2	25	cnn_epch100	v4950	Y08WOMTSR
3	12.077098335739857	0.5236883086751559		3	25	cnn_epch100	v4950	Y08WOMTSR
4	11.841514330181043	0.5436066823593847		4	25	cnn_epch100	v4950	Y08WOMTSR
5	11.653317011217498	0.5288663402574817		5	25	cnn_epch100	v4950	Y08WOMTSR
6	11.727404631433114	0.5592382329667904		6	25	cnn_epch100	v4950	Y08WOMTSR
7	11.915746280051165	0.5612808429794536		7	25	cnn_epch100	v4950	Y08WOMTSR
8	11.896088079907123	0.5388167100807322		8	25	cnn_epch100	v4950	Y08WOMTSR
9	11.689468408832951	0.5478957574978944		9	25	cnn_epch100	v4950	Y08WOMTSR
0	11.945528809565058	0.5196343956525573		0	25	cnn_epch100	v4950	Y04WOMTSR
1	12.474068445634927	0.4857948995402913		1	25	cnn_epch100	v4950	Y04WOMTSR
2	12.056697573073912	0.5043477652846468		2	25	cnn_epch100	v4950	Y04WOMTSR
3	12.579145140337156	0.4685982656804528		3	25	cnn_epch100	v4950	Y04WOMTSR
4	12.596551253998156	0.46553193165732115		4	25	cnn_epch100	v4950	Y04WOMTSR
5	12.332455852138777	0.4916934642632295		5	25	cnn_epch100	v4950	Y04WOMTSR
6	12.27483617608693	0.49677737184991194		6	25	cnn_epch100	v4950	Y04WOMTSR
7	12.379734580551762	0.4717941929866253		7	25	cnn_epch100	v4950	Y04WOMTSR
8	12.63512755214243	0.4590913253043216		8	25	cnn_epch100	v4950	Y04WOMTSR
9	12.257888787577196	0.5087546725906295		9	25	cnn_epch100	v4950	Y04WOMTSR
0	11.906277728531991	0.6138378189175631		0	25	cnn_epch100	v4950	Y04WOMTSL
1	11.829648204461378	0.5998216232877641		1	25	cnn_epch100	v4950	Y04WOMTSL
2	11.870593386916454	0.5880911497662531		2	25	cnn_epch100	v4950	Y04WOMTSL
3	11.565991243495231	0.5888996848959874		3	25	cnn_epch100	v4950	Y04WOMTSL
4	11.482603755064382	0.6126889753600079		4	25	cnn_epch100	v4950	Y04WOMTSL
5	11.419125481526953	0.5830781642900903		5	25	cnn_epch100	v4950	Y04WOMTSL
6	11.659832980131691	0.5820451726692287		6	25	cnn_epch100	v4950	Y04WOMTSL
7	11.864875076255109	0.6168265740228726		7	25	cnn_epch100	v4950	Y04WOMTSL
8	11.185006421099317	0.6211751512762704		8	25	cnn_epch100	v4950	Y04WOMTSL
9	11.997195880216587	0.5720205712032159		9	25	cnn_epch100	v4950	Y04WOMTSL
0	13.194899530832622	0.42275371881796464		0	25	cnn_epch100	v4950	Y08WOMTSL
1	13.8061733755117	0.40347920812472626		1	25	cnn_epch100	v4950	Y08WOMTSL
2	12.608546794718809	0.44551397794140307		2	25	cnn_epch100	v4950	Y08WOMTSL
3	13.580957676747593	0.4112269583222788		3	25	cnn_epch100	v4950	Y08WOMTSL
4	13.295742990257452	0.42583029384737636		4	25	cnn_epch100	v4950	Y08WOMTSL
5	13.265177064817022	0.4201661625940398		5	25	cnn_epch100	v4950	Y08WOMTSL
6	12.793784040956286	0.44839481754344473		6	25	cnn_epch100	v4950	Y08WOMTSL
7	12.788650334683116	0.4510631719428741		7	25	cnn_epch100	v4950	Y08WOMTSL
8	13.230770205748842	0.4397539947966121		8	25	cnn_epch100	v4950	Y08WOMTSL
9	13.493937590918913	0.4271908095487249		9	25	cnn_epch100	v4950	Y08WOMTSL
0	12.307522855361809	0.47586119378664915		0	25	cnn_epch100	v4951	Y08WOMTSR
1	12.335532256073336	0.4728322588894		1	25	cnn_epch100	v4951	Y08WOMTSR
2	12.532735406638194	0.4767331990584647		2	25	cnn_epch100	v4951	Y08WOMTSR
3	12.623864649242911	0.4549345871132038		3	25	cnn_epch100	v4951	Y08WOMTSR
4	12.54826064751966	0.4622891331373913		4	25	cnn_epch100	v4951	Y08WOMTSR
5	12.338186258326552	0.4603940695241017		5	25	cnn_epch100	v4951	Y08WOMTSR
6	12.254589973309228	0.4723099115784666		6	25	cnn_epch100	v4951	Y08WOMTSR
7	12.7031853253099	0.46432207620530014		7	25	cnn_epch100	v4951	Y08WOMTSR
8	12.721657298181515	0.46067298450725236		8	25	cnn_epch100	v4951	Y08WOMTSR
9	12.49426291101466	0.4511763705573045		9	25	cnn_epch100	v4951	Y08WOMTSR
0	11.971677396061416	0.51772858022816		0	25	cnn_epch100	v4951	Y04WOMTSR
1	12.655992419555592	0.48961938964053414		1	25	cnn_epch100	v4951	Y04WOMTSR
2	11.896357198416233	0.5111726817275879		2	25	cnn_epch100	v4951	Y04WOMTSR
3	12.06546054559473	0.5234138473260751		3	25	cnn_epch100	v4951	Y04WOMTSR
4	12.324517135775292	0.4952891854634665		4	25	cnn_epch100	v4951	Y04WOMTSR
5	12.290437140612738	0.5005303349817385		5	25	cnn_epch100	v4951	Y04WOMTSR
6	12.064376743946546	0.5008094958516374		6	25	cnn_epch100	v4951	Y04WOMTSR
7	11.965063923057002	0.5196074631090547		7	25	cnn_epch100	v4951	Y04WOMTSR
8	12.3328188729513	0.4933750232798406		8	25	cnn_epch100	v4951	Y04WOMTSR
9	12.206671972893114	0.5143014484787923		9	25	cnn_epch100	v4951	Y04WOMTSR
0	12.848333906343516	0.4718401655004207		0	25	cnn_epch100	v4951	Y08WOMTSL
1	13.292241261060594	0.45585378669914645		1	25	cnn_epch100	v4951	Y08WOMTSL
2	12.223849677325664	0.4927707771897323		2	25	cnn_epch100	v4951	Y08WOMTSL
3	13.040305646649742	0.47489485170626455		3	25	cnn_epch100	v4951	Y08WOMTSL
4	13.007282760151108	0.4687114658779663		4	25	cnn_epch100	v4951	Y08WOMTSL
5	12.71090642257364	0.4914206983424416		5	25	cnn_epch100	v4951	Y08WOMTSL
6	12.475685112124792	0.4898678168007536		6	25	cnn_epch100	v4951	Y08WOMTSL
7	12.830970291701362	0.47584766555745567		7	25	cnn_epch100	v4951	Y08WOMTSL
8	13.136884833538344	0.472016982984951		8	25	cnn_epch100	v4951	Y08WOMTSL
9	13.071154605338752	0.48629602836015434		9	25	cnn_epch100	v4951	Y08WOMTSL
0	12.430376664914974	0.5622244705086066		0	25	cnn_epch100	v4951	Y04WOMTSL
1	12.333541850521726	0.5542230962332249		1	25	cnn_epch100	v4951	Y04WOMTSL
2	12.127612646685051	0.5565885492747772		2	25	cnn_epch100	v4951	Y04WOMTSL
3	12.045476932640453	0.542979406098678		3	25	cnn_epch100	v4951	Y04WOMTSL
4	12.1343177709454	0.5495433581268818		4	25	cnn_epch100	v4951	Y04WOMTSL
5	11.557351583344946	0.5600577090671258		5	25	cnn_epch100	v4951	Y04WOMTSL
6	12.034656386592207	0.5436961240238444		6	25	cnn_epch100	v4951	Y04WOMTSL
7	12.25393537335304	0.5809258873316724		7	25	cnn_epch100	v4951	Y04WOMTSL
8	11.731599881203335	0.5714211959260369		8	25	cnn_epch100	v4951	Y04WOMTSL
9	12.217057051742245	0.5146338066724185		9	25	cnn_epch100	v4951	Y04WOMTSL
0	12.727791617627448	0.4224334152116951		0	25	cnn_epch100	v4952	Y08WOMTSR
1	12.799405614956807	0.42773051021590874		1	25	cnn_epch100	v4952	Y08WOMTSR
2	12.864039021281435	0.43563737293120425		2	25	cnn_epch100	v4952	Y08WOMTSR
3	12.918475541566302	0.4105883638749695		3	25	cnn_epch100	v4952	Y08WOMTSR
4	12.740412319946689	0.4354927525276458		4	25	cnn_epch100	v4952	Y08WOMTSR
5	12.590084914422071	0.41936830358445737		5	25	cnn_epch100	v4952	Y08WOMTSR
6	12.546456198064604	0.43506253641694276		6	25	cnn_epch100	v4952	Y08WOMTSR
7	12.846887421323345	0.4175667660635246		7	25	cnn_epch100	v4952	Y08WOMTSR
8	12.986472828235849	0.4077227389786201		8	25	cnn_epch100	v4952	Y08WOMTSR
9	12.732713703537405	0.40052832233288593		9	25	cnn_epch100	v4952	Y08WOMTSR
0	12.084614598922007	0.5986974036670422		0	25	cnn_epch100	v4952	Y04WOMTSL
1	11.88176800893429	0.593496406271579		1	25	cnn_epch100	v4952	Y04WOMTSL
2	11.717321064058517	0.5929540481424683		2	25	cnn_epch100	v4952	Y04WOMTSL
3	11.60243481355874	0.5819730594148969		3	25	cnn_epch100	v4952	Y04WOMTSL
4	11.739607085101175	0.5950795243479557		4	25	cnn_epch100	v4952	Y04WOMTSL
5	11.6561975329188	0.5835194103064199		5	25	cnn_epch100	v4952	Y04WOMTSL
6	11.750756326489784	0.5745906313213915		6	25	cnn_epch100	v4952	Y04WOMTSL
7	11.961055183494862	0.6063190261598606		7	25	cnn_epch100	v4952	Y04WOMTSL
8	11.269453417285566	0.6167946601777994		8	25	cnn_epch100	v4952	Y04WOMTSL
9	11.767343534948193	0.5686393918845939		9	25	cnn_epch100	v4952	Y04WOMTSL
0	12.287926814394574	0.4799337350607548		0	25	cnn_epch100	v4952	Y04WOMTSR
1	12.728185448968803	0.45113449861094523		1	25	cnn_epch100	v4952	Y04WOMTSR
2	12.136769229413671	0.4798324880411873		2	25	cnn_epch100	v4952	Y04WOMTSR
3	12.301818061355968	0.49390453361692216		3	25	cnn_epch100	v4952	Y04WOMTSR
4	12.81664596213776	0.43451543364593925		4	25	cnn_epch100	v4952	Y04WOMTSR
5	12.734408593045096	0.463064044172474		5	25	cnn_epch100	v4952	Y04WOMTSR
6	12.374912108556442	0.4713175692829495		6	25	cnn_epch100	v4952	Y04WOMTSR
7	12.679100551152612	0.443856689384428		7	25	cnn_epch100	v4952	Y04WOMTSR
8	12.375736829653182	0.47597103721425965		8	25	cnn_epch100	v4952	Y04WOMTSR
9	12.46486595739192	0.48356833615662825		9	25	cnn_epch100	v4952	Y04WOMTSR
0	12.772444391080803	0.48857801627496944		0	25	cnn_epch100	v4952	Y08WOMTSL
1	13.12735421801463	0.4770957148959412		1	25	cnn_epch100	v4952	Y08WOMTSL
2	12.298291267237053	0.5042510455621554		2	25	cnn_epch100	v4952	Y08WOMTSL
3	12.867869638015693	0.4988716423502148		3	25	cnn_epch100	v4952	Y08WOMTSL
4	12.68049623770804	0.5065166774196713		4	25	cnn_epch100	v4952	Y08WOMTSL
5	12.695461995247303	0.48879790621258956		5	25	cnn_epch100	v4952	Y08WOMTSL
6	12.473889874318123	0.5002576419420962		6	25	cnn_epch100	v4952	Y08WOMTSL
7	12.508963271760791	0.5117041514970678		7	25	cnn_epch100	v4952	Y08WOMTSL
8	12.708937760974614	0.5110578660153788		8	25	cnn_epch100	v4952	Y08WOMTSL
9	12.87637455086344	0.5091325250240065		9	25	cnn_epch100	v4952	Y08WOMTSL
0	12.47167127561104	0.5571834459944232		0	25	cnn_epch100	v4953	Y04WOMTSL
1	12.359449884159238	0.5462410820346768		1	25	cnn_epch100	v4953	Y04WOMTSL
2	12.129525564249912	0.5547421582444606		2	25	cnn_epch100	v4953	Y04WOMTSL
3	12.184159874938748	0.5405838094728607		3	25	cnn_epch100	v4953	Y04WOMTSL
4	11.963257388575247	0.5687099895105862		4	25	cnn_epch100	v4953	Y04WOMTSL
5	12.161086439311203	0.5467913693204434		5	25	cnn_epch100	v4953	Y04WOMTSL
6	12.104254608204924	0.5520259530271544		6	25	cnn_epch100	v4953	Y04WOMTSL
7	12.301477272856715	0.5714881643010644		7	25	cnn_epch100	v4953	Y04WOMTSL
8	11.64214836103743	0.5785930871970051		8	25	cnn_epch100	v4953	Y04WOMTSL
9	11.94393042586956	0.5469699454099982		9	25	cnn_epch100	v4953	Y04WOMTSL
0	12.689843620794887	0.4217147875657088		0	25	cnn_epch100	v4953	Y08WOMTSR
1	12.574042638140773	0.4501789954182393		1	25	cnn_epch100	v4953	Y08WOMTSR
2	12.727657325348948	0.4563013212850453		2	25	cnn_epch100	v4953	Y08WOMTSR
3	12.840196972453803	0.43139304270526146		3	25	cnn_epch100	v4953	Y08WOMTSR
4	12.79735160562141	0.44915318062803744		4	25	cnn_epch100	v4953	Y08WOMTSR
5	12.427405901528289	0.43057922436730317		5	25	cnn_epch100	v4953	Y08WOMTSR
6	12.442720037304971	0.4411664783175202		6	25	cnn_epch100	v4953	Y08WOMTSR
7	12.816746785201849	0.44358503349658895		7	25	cnn_epch100	v4953	Y08WOMTSR
8	12.585282575602047	0.4472661882182524		8	25	cnn_epch100	v4953	Y08WOMTSR
9	12.48820755104329	0.4356593661543411		9	25	cnn_epch100	v4953	Y08WOMTSR
0	12.74793223132971	0.48165522496675656		0	25	cnn_epch100	v4953	Y08WOMTSL
1	13.058015468606364	0.48556813872384863		1	25	cnn_epch100	v4953	Y08WOMTSL
2	12.247235333464348	0.4937206554936916		2	25	cnn_epch100	v4953	Y08WOMTSL
3	12.967377635434222	0.48924081419575244		3	25	cnn_epch100	v4953	Y08WOMTSL
4	12.755849137631364	0.5014460788282082		4	25	cnn_epch100	v4953	Y08WOMTSL
5	12.760675604473114	0.47958181108471193		5	25	cnn_epch100	v4953	Y08WOMTSL
6	12.429023512089284	0.5068987223000004		6	25	cnn_epch100	v4953	Y08WOMTSL
7	12.302487072849832	0.5130916547546358		7	25	cnn_epch100	v4953	Y08WOMTSL
8	12.779290700196718	0.5010771334614608		8	25	cnn_epch100	v4953	Y08WOMTSL
9	12.9154848353539	0.5040789030546617		9	25	cnn_epch100	v4953	Y08WOMTSL
0	10.902619069998424	0.6324614219708732		0	25	cnn_epch100	v4953	Y04WOMTSR
1	11.387168739942105	0.6063263495676824		1	25	cnn_epch100	v4953	Y04WOMTSR
2	10.867110950763362	0.61863185519806		2	25	cnn_epch100	v4953	Y04WOMTSR
3	11.710335408493403	0.566539707158717		3	25	cnn_epch100	v4953	Y04WOMTSR
4	11.423075638930689	0.5968911621888806		4	25	cnn_epch100	v4953	Y04WOMTSR
5	11.116354256225424	0.6249122990262949		5	25	cnn_epch100	v4953	Y04WOMTSR
6	11.118159888581124	0.6152598420407922		6	25	cnn_epch100	v4953	Y04WOMTSR
7	10.987346167615812	0.6248032847708609		7	25	cnn_epch100	v4953	Y04WOMTSR
8	11.419464149811365	0.5906803763763224		8	25	cnn_epch100	v4953	Y04WOMTSR
9	11.07115096220899	0.6245400488736444		9	25	cnn_epch100	v4953	Y04WOMTSR
0	12.039384319026354	0.6016587268509119		0	25	cnn_epch100	v4954	Y04WOMTSL
1	12.09278937465248	0.5835775151121315		1	25	cnn_epch100	v4954	Y04WOMTSL
2	11.766585757875966	0.5902424867513465		2	25	cnn_epch100	v4954	Y04WOMTSL
3	11.593703206934586	0.5830134012117822		3	25	cnn_epch100	v4954	Y04WOMTSL
4	11.84833394959116	0.5809717209779417		4	25	cnn_epch100	v4954	Y04WOMTSL
5	11.416585252558315	0.5789737551582419		5	25	cnn_epch100	v4954	Y04WOMTSL
6	11.641716162048086	0.5867498008926467		6	25	cnn_epch100	v4954	Y04WOMTSL
7	12.016583806259096	0.595123331719829		7	25	cnn_epch100	v4954	Y04WOMTSL
8	11.380120761423273	0.6052387525479513		8	25	cnn_epch100	v4954	Y04WOMTSL
9	11.917927502192954	0.5667847087775646		9	25	cnn_epch100	v4954	Y04WOMTSL
0	12.941995897579377	0.4609009385297308		0	25	cnn_epch100	v4954	Y08WOMTSL
1	13.352192742287688	0.45764732138666714		1	25	cnn_epch100	v4954	Y08WOMTSL
2	12.43092362227203	0.4691053850378844		2	25	cnn_epch100	v4954	Y08WOMTSL
3	13.319523747084848	0.45266596624455824		3	25	cnn_epch100	v4954	Y08WOMTSL
4	12.92324093300189	0.47907036496508537		4	25	cnn_epch100	v4954	Y08WOMTSL
5	12.817375623788992	0.47744471204501043		5	25	cnn_epch100	v4954	Y08WOMTSL
6	12.88613905049867	0.45513488948696174		6	25	cnn_epch100	v4954	Y08WOMTSL
7	12.681929557686695	0.4707551255080543		7	25	cnn_epch100	v4954	Y08WOMTSL
8	12.97294002355716	0.47967469733286616		8	25	cnn_epch100	v4954	Y08WOMTSL
9	13.14308815430626	0.4751520479594643		9	25	cnn_epch100	v4954	Y08WOMTSL
0	12.759277541533528	0.41922173709316374		0	25	cnn_epch100	v4954	Y08WOMTSR
1	12.626245233138416	0.43891110914280035		1	25	cnn_epch100	v4954	Y08WOMTSR
2	12.75496660524301	0.4609150407173394		2	25	cnn_epch100	v4954	Y08WOMTSR
3	12.768376825715409	0.4353636062838052		3	25	cnn_epch100	v4954	Y08WOMTSR
4	12.6492279865015	0.44565231888281986		4	25	cnn_epch100	v4954	Y08WOMTSR
5	12.509446936636287	0.43027939673683724		5	25	cnn_epch100	v4954	Y08WOMTSR
6	12.246684871485984	0.47055845082704606		6	25	cnn_epch100	v4954	Y08WOMTSR
7	12.459910537516892	0.48269792013653684		7	25	cnn_epch100	v4954	Y08WOMTSR
8	12.776736956434524	0.43476479584696964		8	25	cnn_epch100	v4954	Y08WOMTSR
9	12.48204571742442	0.43695907804951833		9	25	cnn_epch100	v4954	Y08WOMTSR
0	12.157980539149907	0.49334899239431756		0	25	cnn_epch100	v4954	Y04WOMTSR
1	12.70739473667538	0.4661734604142574		1	25	cnn_epch100	v4954	Y04WOMTSR
2	12.192339499653684	0.4849081692323066		2	25	cnn_epch100	v4954	Y04WOMTSR
3	12.359248132277044	0.4951455549331727		3	25	cnn_epch100	v4954	Y04WOMTSR
4	12.530385492309378	0.46989332853782506		4	25	cnn_epch100	v4954	Y04WOMTSR
5	12.6799885881651	0.4737560720804503		5	25	cnn_epch100	v4954	Y04WOMTSR
6	12.231248220499364	0.483081491552648		6	25	cnn_epch100	v4954	Y04WOMTSR
7	12.233675003869552	0.48493368235876944		7	25	cnn_epch100	v4954	Y04WOMTSR
8	12.269444708344004	0.48463396878663056		8	25	cnn_epch100	v4954	Y04WOMTSR
9	12.501158585471238	0.4722135075237159		9	25	cnn_epch100	v4954	Y04WOMTSR
0	11.95342677880879	0.6137601020719387		0	25	cnn_epch100	v4955	Y04WOMTSL
1	11.812594346439486	0.6007653469102241		1	25	cnn_epch100	v4955	Y04WOMTSL
2	11.814827675757536	0.5904987905078469		2	25	cnn_epch100	v4955	Y04WOMTSL
3	11.63433352626828	0.5895379961152885		3	25	cnn_epch100	v4955	Y04WOMTSL
4	11.64068545809518	0.5992521153465724		4	25	cnn_epch100	v4955	Y04WOMTSL
5	11.285893473490583	0.5899821562415862		5	25	cnn_epch100	v4955	Y04WOMTSL
6	11.604105689964191	0.5844799057528874		6	25	cnn_epch100	v4955	Y04WOMTSL
7	11.78255985475474	0.6171474170501595		7	25	cnn_epch100	v4955	Y04WOMTSL
8	11.161344901861549	0.6244006347263412		8	25	cnn_epch100	v4955	Y04WOMTSL
9	11.605420061543343	0.5924782250324017		9	25	cnn_epch100	v4955	Y04WOMTSL
0	12.0110539583322	0.5205148681250933		0	25	cnn_epch100	v4955	Y08WOMTSR
1	12.028202676431292	0.5288508594282884		1	25	cnn_epch100	v4955	Y08WOMTSR
2	11.832999085119315	0.558958391453779		2	25	cnn_epch100	v4955	Y08WOMTSR
3	12.199104926112442	0.5141887487143956		3	25	cnn_epch100	v4955	Y08WOMTSR
4	11.852479582007655	0.5399218653713552		4	25	cnn_epch100	v4955	Y08WOMTSR
5	11.767590023509689	0.5215955570908467		5	25	cnn_epch100	v4955	Y08WOMTSR
6	11.489129581733964	0.5599099575341259		6	25	cnn_epch100	v4955	Y08WOMTSR
7	11.68542539772473	0.5652045537915114		7	25	cnn_epch100	v4955	Y08WOMTSR
8	11.939370579868166	0.5294619907775677		8	25	cnn_epch100	v4955	Y08WOMTSR
9	12.018474137455929	0.5433012647061093		9	25	cnn_epch100	v4955	Y08WOMTSR
0	13.1161074351989	0.4348426377730059		0	25	cnn_epch100	v4955	Y08WOMTSL
1	14.038942048233606	0.40409834768683894		1	25	cnn_epch100	v4955	Y08WOMTSL
2	12.47602924442926	0.46013144956118107		2	25	cnn_epch100	v4955	Y08WOMTSL
3	13.40951405069952	0.42923195633422073		3	25	cnn_epch100	v4955	Y08WOMTSL
4	13.218828133241182	0.44867744002820625		4	25	cnn_epch100	v4955	Y08WOMTSL
5	12.945478324439163	0.45610535205613656		5	25	cnn_epch100	v4955	Y08WOMTSL
6	12.921431637891724	0.43700460861630075		6	25	cnn_epch100	v4955	Y08WOMTSL
7	12.83331511442053	0.4502350428344398		7	25	cnn_epch100	v4955	Y08WOMTSL
8	13.246783855488944	0.44030267401324397		8	25	cnn_epch100	v4955	Y08WOMTSL
9	13.307605439403424	0.4658027696623237		9	25	cnn_epch100	v4955	Y08WOMTSL
0	11.809025075040026	0.540658931278557		0	25	cnn_epch100	v4955	Y04WOMTSR
1	12.583252686113164	0.49050734081577374		1	25	cnn_epch100	v4955	Y04WOMTSR
2	12.05664535322892	0.5203512644038594		2	25	cnn_epch100	v4955	Y04WOMTSR
3	12.12252177971348	0.526178408551361		3	25	cnn_epch100	v4955	Y04WOMTSR
4	12.3572583707517	0.4862888033806385		4	25	cnn_epch100	v4955	Y04WOMTSR
5	12.284721305918326	0.5034876543168565		5	25	cnn_epch100	v4955	Y04WOMTSR
6	11.822292822292749	0.5255583978077696		6	25	cnn_epch100	v4955	Y04WOMTSR
7	11.885478585228263	0.5296223436848546		7	25	cnn_epch100	v4955	Y04WOMTSR
8	12.018760195246989	0.5172290538092237		8	25	cnn_epch100	v4955	Y04WOMTSR
9	11.95340116894613	0.5428422448855985		9	25	cnn_epch100	v4955	Y04WOMTSR
0	11.962951557741755	0.5314413084369383		0	25	cnn_epch100	v4956	Y04WOMTSR
1	12.518616862090523	0.49784641938308855		1	25	cnn_epch100	v4956	Y04WOMTSR
2	11.945511611095748	0.5076819549163852		2	25	cnn_epch100	v4956	Y04WOMTSR
3	12.779771997550608	0.4331384777698553		3	25	cnn_epch100	v4956	Y04WOMTSR
4	12.37841510070484	0.4882712147342205		4	25	cnn_epch100	v4956	Y04WOMTSR
5	12.273778474185493	0.4998361000827263		5	25	cnn_epch100	v4956	Y04WOMTSR
6	11.957315514232723	0.5137634311959199		6	25	cnn_epch100	v4956	Y04WOMTSR
7	12.207827627170843	0.496313586499882		7	25	cnn_epch100	v4956	Y04WOMTSR
8	12.197348032873006	0.49140442357018743		8	25	cnn_epch100	v4956	Y04WOMTSR
9	12.070714666027856	0.5224075338522207		9	25	cnn_epch100	v4956	Y04WOMTSR
0	13.154718671116829	0.44068330890248636		0	25	cnn_epch100	v4956	Y08WOMTSL
1	13.428697030414636	0.4398108194616663		1	25	cnn_epch100	v4956	Y08WOMTSL
2	12.470570027312975	0.46798527414089197		2	25	cnn_epch100	v4956	Y08WOMTSL
3	13.403543890799218	0.43870307247454254		3	25	cnn_epch100	v4956	Y08WOMTSL
4	13.0410766559245	0.4616227013413038		4	25	cnn_epch100	v4956	Y08WOMTSL
5	13.213256759167615	0.4364586402301387		5	25	cnn_epch100	v4956	Y08WOMTSL
6	12.786450097126648	0.4540812983759315		6	25	cnn_epch100	v4956	Y08WOMTSL
7	12.92674907764717	0.4736534656598019		7	25	cnn_epch100	v4956	Y08WOMTSL
8	13.06023848846205	0.46181843221718544		8	25	cnn_epch100	v4956	Y08WOMTSL
9	13.114228217978509	0.476490861234237		9	25	cnn_epch100	v4956	Y08WOMTSL
0	12.176764847613116	0.5961752026698581		0	25	cnn_epch100	v4956	Y04WOMTSL
1	12.02782312410407	0.578352348082145		1	25	cnn_epch100	v4956	Y04WOMTSL
2	11.909246399367914	0.5804493844716716		2	25	cnn_epch100	v4956	Y04WOMTSL
3	11.551137089785746	0.5849738235685498		3	25	cnn_epch100	v4956	Y04WOMTSL
4	11.71664062657899	0.5920770630329567		4	25	cnn_epch100	v4956	Y04WOMTSL
5	11.412412779304756	0.5811122571092782		5	25	cnn_epch100	v4956	Y04WOMTSL
6	11.623926396344055	0.58355177040036		6	25	cnn_epch100	v4956	Y04WOMTSL
7	11.860023767865988	0.6076025722610452		7	25	cnn_epch100	v4956	Y04WOMTSL
8	11.39392070832451	0.6045391941411363		8	25	cnn_epch100	v4956	Y04WOMTSL
9	11.830526890306825	0.5702876323377594		9	25	cnn_epch100	v4956	Y04WOMTSL
0	12.62619855886369	0.43410990769766455		0	25	cnn_epch100	v4956	Y08WOMTSR
1	12.66612459153438	0.4355064438220234		1	25	cnn_epch100	v4956	Y08WOMTSR
2	12.819765182080443	0.4454469404312696		2	25	cnn_epch100	v4956	Y08WOMTSR
3	12.817204967940569	0.4248333217791788		3	25	cnn_epch100	v4956	Y08WOMTSR
4	12.649358074833987	0.43922429382793465		4	25	cnn_epch100	v4956	Y08WOMTSR
5	12.380716242866844	0.4340620710287875		5	25	cnn_epch100	v4956	Y08WOMTSR
6	12.314498935362767	0.4590581061958638		6	25	cnn_epch100	v4956	Y08WOMTSR
7	12.730355482382231	0.43556415159154466		7	25	cnn_epch100	v4956	Y08WOMTSR
8	13.028288202008625	0.4386568865861884		8	25	cnn_epch100	v4956	Y08WOMTSR
9	12.587900206477208	0.42462237576586986		9	25	cnn_epch100	v4956	Y08WOMTSR
0	11.89284311838634	0.528988958070672		0	25	cnn_epch100	v4957	Y08WOMTSR
1	12.223403294147024	0.5003354592745468		1	25	cnn_epch100	v4957	Y08WOMTSR
2	11.907762807085852	0.5565851877491681		2	25	cnn_epch100	v4957	Y08WOMTSR
3	12.06453330096874	0.5247149511658465		3	25	cnn_epch100	v4957	Y08WOMTSR
4	11.872303853360068	0.5394501360431152		4	25	cnn_epch100	v4957	Y08WOMTSR
5	11.707914085611783	0.5240700013851141		5	25	cnn_epch100	v4957	Y08WOMTSR
6	11.569401252778324	0.5669037187713143		6	25	cnn_epch100	v4957	Y08WOMTSR
7	11.715297955097714	0.5604309338575792		7	25	cnn_epch100	v4957	Y08WOMTSR
8	12.127506067726902	0.5339024737889176		8	25	cnn_epch100	v4957	Y08WOMTSR
9	11.635621115350174	0.5453380892218086		9	25	cnn_epch100	v4957	Y08WOMTSR
0	12.224711991612915	0.48450198554866214		0	25	cnn_epch100	v4957	Y04WOMTSR
1	12.43046647092042	0.4931369323644986		1	25	cnn_epch100	v4957	Y04WOMTSR
2	11.826039849968687	0.5196772196591065		2	25	cnn_epch100	v4957	Y04WOMTSR
3	12.117732414731618	0.5161433658524854		3	25	cnn_epch100	v4957	Y04WOMTSR
4	12.429003139558322	0.47957999347569646		4	25	cnn_epch100	v4957	Y04WOMTSR
5	12.31992913820102	0.5073295314120673		5	25	cnn_epch100	v4957	Y04WOMTSR
6	11.921949835531835	0.5171628549765803		6	25	cnn_epch100	v4957	Y04WOMTSR
7	12.233710750076227	0.4857499134215667		7	25	cnn_epch100	v4957	Y04WOMTSR
8	12.311891375217344	0.5061745417637812		8	25	cnn_epch100	v4957	Y04WOMTSR
9	11.924281137510324	0.5405715384449014		9	25	cnn_epch100	v4957	Y04WOMTSR
0	12.532572578804285	0.5465688754666592		0	25	cnn_epch100	v4957	Y04WOMTSL
1	12.405799807170643	0.5453332618922085		1	25	cnn_epch100	v4957	Y04WOMTSL
2	12.366186512199096	0.5310643602694421		2	25	cnn_epch100	v4957	Y04WOMTSL
3	13.202077247550784	0.5382478759734641		3	25	cnn_epch100	v4957	Y04WOMTSL
4	12.375676691628296	0.5257727408980131		4	25	cnn_epch100	v4957	Y04WOMTSL
5	11.70641281436445	0.5448421047061835		5	25	cnn_epch100	v4957	Y04WOMTSL
6	12.033917800732826	0.540557628810632		6	25	cnn_epch100	v4957	Y04WOMTSL
7	12.39714396370107	0.5604580341622483		7	25	cnn_epch100	v4957	Y04WOMTSL
8	11.879219840019257	0.5576713520872298		8	25	cnn_epch100	v4957	Y04WOMTSL
9	12.200020977707618	0.5168169656416268		9	25	cnn_epch100	v4957	Y04WOMTSL
0	12.62610078866576	0.49572365307436966		0	25	cnn_epch100	v4957	Y08WOMTSL
1	12.874768827103855	0.5060108522191696		1	25	cnn_epch100	v4957	Y08WOMTSL
2	12.306472321068965	0.503037562490072		2	25	cnn_epch100	v4957	Y08WOMTSL
3	12.818437865186786	0.49992101802860506		3	25	cnn_epch100	v4957	Y08WOMTSL
4	12.682858585875591	0.5044426647651107		4	25	cnn_epch100	v4957	Y08WOMTSL
5	12.691293854782712	0.5001004726011798		5	25	cnn_epch100	v4957	Y08WOMTSL
6	12.340460408194074	0.5105726971850676		6	25	cnn_epch100	v4957	Y08WOMTSL
7	12.12233751105328	0.5307939906392997		7	25	cnn_epch100	v4957	Y08WOMTSL
8	12.562833194519234	0.5216463977717334		8	25	cnn_epch100	v4957	Y08WOMTSL
9	12.98402962738419	0.5088627504396309		9	25	cnn_epch100	v4957	Y08WOMTSL
0	12.976205228264291	0.46608423943916427		0	25	cnn_epch100	v4958	Y08WOMTSL
1	13.176845240537885	0.4707238111595709		1	25	cnn_epch100	v4958	Y08WOMTSL
2	12.39386526889168	0.48004397311009994		2	25	cnn_epch100	v4958	Y08WOMTSL
3	13.194884049109096	0.47658465666747113		3	25	cnn_epch100	v4958	Y08WOMTSL
4	12.989333914277468	0.47405069340537354		4	25	cnn_epch100	v4958	Y08WOMTSL
5	12.850104936861008	0.4774445925715324		5	25	cnn_epch100	v4958	Y08WOMTSL
6	12.40834357067662	0.49752614689758795		6	25	cnn_epch100	v4958	Y08WOMTSL
7	12.587769193416182	0.48792747199775033		7	25	cnn_epch100	v4958	Y08WOMTSL
8	12.86942693250375	0.4883302766352781		8	25	cnn_epch100	v4958	Y08WOMTSL
9	12.913779238266144	0.4992598465093427		9	25	cnn_epch100	v4958	Y08WOMTSL
0	13.21096272029748	0.3645993693719053		0	25	cnn_epch100	v4958	Y08WOMTSR
1	12.866128918729892	0.3981548679799269		1	25	cnn_epch100	v4958	Y08WOMTSR
2	12.98301482132594	0.41221602401884827		2	25	cnn_epch100	v4958	Y08WOMTSR
3	13.0130082504901	0.39955342203328365		3	25	cnn_epch100	v4958	Y08WOMTSR
4	13.239750572068846	0.35833290591218475		4	25	cnn_epch100	v4958	Y08WOMTSR
5	12.781778244106814	0.372695581563784		5	25	cnn_epch100	v4958	Y08WOMTSR
6	12.713440859430431	0.4012439561792749		6	25	cnn_epch100	v4958	Y08WOMTSR
7	12.962709880246663	0.40055565300099444		7	25	cnn_epch100	v4958	Y08WOMTSR
8	12.940535591078303	0.3934438283570342		8	25	cnn_epch100	v4958	Y08WOMTSR
9	12.963012191754377	0.36947112707413055		9	25	cnn_epch100	v4958	Y08WOMTSR
0	12.19958909541928	0.5797259166907486		0	25	cnn_epch100	v4958	Y04WOMTSL
1	12.29741171076336	0.5589357141601571		1	25	cnn_epch100	v4958	Y04WOMTSL
2	11.89705553893665	0.5773619654268253		2	25	cnn_epch100	v4958	Y04WOMTSL
3	11.752552876308409	0.5682538328759533		3	25	cnn_epch100	v4958	Y04WOMTSL
4	11.773458441409796	0.5862065127890171		4	25	cnn_epch100	v4958	Y04WOMTSL
5	11.500630227546566	0.5658326549199527		5	25	cnn_epch100	v4958	Y04WOMTSL
6	12.034342963036629	0.5618378337421301		6	25	cnn_epch100	v4958	Y04WOMTSL
7	12.18556389288576	0.5791387086793306		7	25	cnn_epch100	v4958	Y04WOMTSL
8	11.403460890279112	0.6026715562939957		8	25	cnn_epch100	v4958	Y04WOMTSL
9	11.771589633994706	0.5594327872188917		9	25	cnn_epch100	v4958	Y04WOMTSL
0	11.948460112184998	0.5199057719662104		0	25	cnn_epch100	v4958	Y04WOMTSR
1	12.641073706450417	0.4724376633437823		1	25	cnn_epch100	v4958	Y04WOMTSR
2	12.038015532267467	0.49899630979369025		2	25	cnn_epch100	v4958	Y04WOMTSR
3	12.330416843384896	0.4895407652581062		3	25	cnn_epch100	v4958	Y04WOMTSR
4	12.61983839091265	0.46996345707859843		4	25	cnn_epch100	v4958	Y04WOMTSR
5	12.444602000725569	0.48547298254325294		5	25	cnn_epch100	v4958	Y04WOMTSR
6	12.078682573021853	0.5072056381665606		6	25	cnn_epch100	v4958	Y04WOMTSR
7	12.08159449981012	0.513430944547819		7	25	cnn_epch100	v4958	Y04WOMTSR
8	12.420788179883946	0.4743669755819208		8	25	cnn_epch100	v4958	Y04WOMTSR
9	12.124187953860485	0.5202214630441241		9	25	cnn_epch100	v4958	Y04WOMTSR
0	11.070091953434432	0.6216207591976619		0	25	cnn_epch100	v4959	Y04WOMTSR
1	11.55596288508242	0.5869071209772089		1	25	cnn_epch100	v4959	Y04WOMTSR
2	10.916213249898346	0.6267439286314829		2	25	cnn_epch100	v4959	Y04WOMTSR
3	11.315772447622322	0.6019692449212684		3	25	cnn_epch100	v4959	Y04WOMTSR
4	11.398288573808154	0.5948814275970231		4	25	cnn_epch100	v4959	Y04WOMTSR
5	11.034760556999617	0.6289554039885524		5	25	cnn_epch100	v4959	Y04WOMTSR
6	11.032636466332743	0.6139427900092462		6	25	cnn_epch100	v4959	Y04WOMTSR
7	10.93120535209575	0.6246105875330337		7	25	cnn_epch100	v4959	Y04WOMTSR
8	11.253005791397044	0.6003388783973553		8	25	cnn_epch100	v4959	Y04WOMTSR
9	11.065936805717714	0.6282848415347274		9	25	cnn_epch100	v4959	Y04WOMTSR
0	11.849247726020192	0.5454455363313031		0	25	cnn_epch100	v4959	Y08WOMTSR
1	11.861845467061483	0.5324882242631772		1	25	cnn_epch100	v4959	Y08WOMTSR
2	11.745187889836243	0.567162108751179		2	25	cnn_epch100	v4959	Y08WOMTSR
3	12.069534701808315	0.5284879029033055		3	25	cnn_epch100	v4959	Y08WOMTSR
4	12.009446842418797	0.5488953787185314		4	25	cnn_epch100	v4959	Y08WOMTSR
5	11.670122676990886	0.5397646666043973		5	25	cnn_epch100	v4959	Y08WOMTSR
6	11.496200773470033	0.5667030744186642		6	25	cnn_epch100	v4959	Y08WOMTSR
7	11.691766906485318	0.5637842343827028		7	25	cnn_epch100	v4959	Y08WOMTSR
8	11.819019692818198	0.5453593433145397		8	25	cnn_epch100	v4959	Y08WOMTSR
9	11.615955185065932	0.5493752776850802		9	25	cnn_epch100	v4959	Y08WOMTSR
0	12.211105891331917	0.5823973495142708		0	25	cnn_epch100	v4959	Y04WOMTSL
1	12.370877358800277	0.5474151621191067		1	25	cnn_epch100	v4959	Y04WOMTSL
2	11.90072761195263	0.5793548045763626		2	25	cnn_epch100	v4959	Y04WOMTSL
3	11.89629889420678	0.5667209100478593		3	25	cnn_epch100	v4959	Y04WOMTSL
4	11.98835090441644	0.5737779046950877		4	25	cnn_epch100	v4959	Y04WOMTSL
5	11.738055690134845	0.5507345930667543		5	25	cnn_epch100	v4959	Y04WOMTSL
6	11.740713760341182	0.5718174163259494		6	25	cnn_epch100	v4959	Y04WOMTSL
7	12.014557110081531	0.5956112390472128		7	25	cnn_epch100	v4959	Y04WOMTSL
8	11.604152449625843	0.6038769012719484		8	25	cnn_epch100	v4959	Y04WOMTSL
9	11.842934653443708	0.5605935698617852		9	25	cnn_epch100	v4959	Y04WOMTSL
0	12.938736775340804	0.46719088349531773		0	25	cnn_epch100	v4959	Y08WOMTSL
1	13.305791724817205	0.4573328029103487		1	25	cnn_epch100	v4959	Y08WOMTSL
2	12.188170345688745	0.4998525733462212		2	25	cnn_epch100	v4959	Y08WOMTSL
3	13.020344722797132	0.47811274157527284		3	25	cnn_epch100	v4959	Y08WOMTSL
4	12.89392542865014	0.4921153972260567		4	25	cnn_epch100	v4959	Y08WOMTSL
5	12.73032103498642	0.4851774051784099		5	25	cnn_epch100	v4959	Y08WOMTSL
6	12.42228954232144	0.49828281725048373		6	25	cnn_epch100	v4959	Y08WOMTSL
7	12.454220934954735	0.4981737064616529		7	25	cnn_epch100	v4959	Y08WOMTSL
8	12.882961737272252	0.4842725591218733		8	25	cnn_epch100	v4959	Y08WOMTSL
9	13.192822491673873	0.49701741415911616		9	25	cnn_epch100	v4959	Y08WOMTSL
0	12.719485874322578	0.423880011706767		0	25	cnn_epch100	v4960	Y08WOMTSR
1	12.762467002063543	0.4115118582043558		1	25	cnn_epch100	v4960	Y08WOMTSR
2	12.94110800456641	0.4348275439658623		2	25	cnn_epch100	v4960	Y08WOMTSR
3	12.77777193507557	0.4331729337938716		3	25	cnn_epch100	v4960	Y08WOMTSR
4	13.066185109355226	0.4234459379275808		4	25	cnn_epch100	v4960	Y08WOMTSR
5	12.491938322075947	0.4234852674879602		5	25	cnn_epch100	v4960	Y08WOMTSR
6	12.402962444894031	0.4515523818517284		6	25	cnn_epch100	v4960	Y08WOMTSR
7	12.692522208713084	0.4443787357444142		7	25	cnn_epch100	v4960	Y08WOMTSR
8	12.674714990330678	0.43710462123526556		8	25	cnn_epch100	v4960	Y08WOMTSR
9	13.029825323059532	0.4159480734086737		9	25	cnn_epch100	v4960	Y08WOMTSR
0	12.054430389359409	0.593860275833281		0	25	cnn_epch100	v4960	Y04WOMTSL
1	12.061676141966885	0.5775854696957814		1	25	cnn_epch100	v4960	Y04WOMTSL
2	11.835754746531183	0.5839518277915031		2	25	cnn_epch100	v4960	Y04WOMTSL
3	11.635365633140308	0.5770708006326658		3	25	cnn_epch100	v4960	Y04WOMTSL
4	11.856071714203177	0.5855379658773963		4	25	cnn_epch100	v4960	Y04WOMTSL
5	11.357509091309236	0.5829008431574588		5	25	cnn_epch100	v4960	Y04WOMTSL
6	11.8106779921849	0.5669787386855922		6	25	cnn_epch100	v4960	Y04WOMTSL
7	12.083206837822964	0.5929377897327511		7	25	cnn_epch100	v4960	Y04WOMTSL
8	11.540950970998669	0.6063764230596947		8	25	cnn_epch100	v4960	Y04WOMTSL
9	11.649774810327754	0.572846707452016		9	25	cnn_epch100	v4960	Y04WOMTSL
0	12.11025552308739	0.5012165387530697		0	25	cnn_epch100	v4960	Y04WOMTSR
1	12.32934090672866	0.5091283776009805		1	25	cnn_epch100	v4960	Y04WOMTSR
2	11.855985092109767	0.518438782671351		2	25	cnn_epch100	v4960	Y04WOMTSR
3	12.052942708443254	0.5230781324038198		3	25	cnn_epch100	v4960	Y04WOMTSR
4	12.48442271748304	0.4888600133559245		4	25	cnn_epch100	v4960	Y04WOMTSR
5	12.141653929093392	0.5145667692955294		5	25	cnn_epch100	v4960	Y04WOMTSR
6	11.964181863536092	0.5203544723700788		6	25	cnn_epch100	v4960	Y04WOMTSR
7	12.0862393763362	0.5168611255012217		7	25	cnn_epch100	v4960	Y04WOMTSR
8	12.222050947140788	0.49327587533179507		8	25	cnn_epch100	v4960	Y04WOMTSR
9	12.140079822044454	0.5293797734950535		9	25	cnn_epch100	v4960	Y04WOMTSR
0	13.066707276239567	0.4533083289943397		0	25	cnn_epch100	v4960	Y08WOMTSL
1	13.329089816238488	0.4565636970030457		1	25	cnn_epch100	v4960	Y08WOMTSL
2	12.21595711095615	0.49394158830122303		2	25	cnn_epch100	v4960	Y08WOMTSL
3	13.066769384082004	0.4706499067523121		3	25	cnn_epch100	v4960	Y08WOMTSL
4	12.839602547345573	0.49092064472760494		4	25	cnn_epch100	v4960	Y08WOMTSL
5	12.925462388907974	0.46364133199691876		5	25	cnn_epch100	v4960	Y08WOMTSL
6	12.787441757430193	0.46304382978237046		6	25	cnn_epch100	v4960	Y08WOMTSL
7	12.698372324455804	0.48191748355263914		7	25	cnn_epch100	v4960	Y08WOMTSL
8	12.956200252279938	0.4905997772821683		8	25	cnn_epch100	v4960	Y08WOMTSL
9	13.0847387545857	0.48279245585056174		9	25	cnn_epch100	v4960	Y08WOMTSL
0	13.178309072332334	0.3685968008832153		0	25	cnn_epch100	v4961	Y08WOMTSR
1	12.953894111857569	0.38461395225644424		1	25	cnn_epch100	v4961	Y08WOMTSR
2	13.103226518625826	0.40189464696819316		2	25	cnn_epch100	v4961	Y08WOMTSR
3	13.152133531357054	0.3776936610868977		3	25	cnn_epch100	v4961	Y08WOMTSR
4	13.127278160360264	0.385538833586943		4	25	cnn_epch100	v4961	Y08WOMTSR
5	12.772368440417267	0.3732778557413739		5	25	cnn_epch100	v4961	Y08WOMTSR
6	12.59059649196276	0.4187119902277252		6	25	cnn_epch100	v4961	Y08WOMTSR
7	12.933285126123064	0.40355609812502674		7	25	cnn_epch100	v4961	Y08WOMTSR
8	13.096277824172596	0.37918617347133254		8	25	cnn_epch100	v4961	Y08WOMTSR
9	12.734567816041718	0.3950254526802953		9	25	cnn_epch100	v4961	Y08WOMTSR
0	12.92426770842143	0.4677856106329986		0	25	cnn_epch100	v4961	Y08WOMTSL
1	13.44331183628528	0.44453483629355367		1	25	cnn_epch100	v4961	Y08WOMTSL
2	12.701379174552224	0.4859988592827449		2	25	cnn_epch100	v4961	Y08WOMTSL
3	12.956360235291426	0.4841931041121976		3	25	cnn_epch100	v4961	Y08WOMTSL
4	13.005104984553316	0.4818259785753968		4	25	cnn_epch100	v4961	Y08WOMTSL
5	12.975181265942483	0.4689416930922923		5	25	cnn_epch100	v4961	Y08WOMTSL
6	12.849271112850264	0.4858092333876549		6	25	cnn_epch100	v4961	Y08WOMTSL
7	12.35122917943828	0.5126054668325972		7	25	cnn_epch100	v4961	Y08WOMTSL
8	12.827673634992887	0.49084083465073536		8	25	cnn_epch100	v4961	Y08WOMTSL
9	12.853466866929878	0.5062721375821918		9	25	cnn_epch100	v4961	Y08WOMTSL
0	12.29734195104924	0.4874454568209692		0	25	cnn_epch100	v4961	Y04WOMTSR
1	12.55887100611951	0.47786209236695365		1	25	cnn_epch100	v4961	Y04WOMTSR
2	12.342984758504464	0.4941285788463721		2	25	cnn_epch100	v4961	Y04WOMTSR
3	12.207510794359656	0.5039505545208575		3	25	cnn_epch100	v4961	Y04WOMTSR
4	12.75798273673786	0.4549548741692463		4	25	cnn_epch100	v4961	Y04WOMTSR
5	12.676140140134128	0.48482164631165664		5	25	cnn_epch100	v4961	Y04WOMTSR
6	12.114932126332306	0.4990956344294881		6	25	cnn_epch100	v4961	Y04WOMTSR
7	12.274048353903494	0.48343618856958326		7	25	cnn_epch100	v4961	Y04WOMTSR
8	12.321234557842962	0.48226703148844097		8	25	cnn_epch100	v4961	Y04WOMTSR
9	12.100587435481744	0.5190364734293725		9	25	cnn_epch100	v4961	Y04WOMTSR
0	12.125268423494632	0.5883050897251829		0	25	cnn_epch100	v4961	Y04WOMTSL
1	11.998823445261696	0.5813833196999326		1	25	cnn_epch100	v4961	Y04WOMTSL
2	11.856860044889446	0.5854867743796315		2	25	cnn_epch100	v4961	Y04WOMTSL
3	11.654265996016283	0.5792050211455859		3	25	cnn_epch100	v4961	Y04WOMTSL
4	11.781030003514015	0.5842039793991909		4	25	cnn_epch100	v4961	Y04WOMTSL
5	11.516455980769347	0.5835946763934465		5	25	cnn_epch100	v4961	Y04WOMTSL
6	11.71294338711098	0.5801009178886724		6	25	cnn_epch100	v4961	Y04WOMTSL
7	12.08364119111923	0.5997058387617191		7	25	cnn_epch100	v4961	Y04WOMTSL
8	11.51071213001515	0.6087077729742728		8	25	cnn_epch100	v4961	Y04WOMTSL
9	11.656657123889476	0.5714081460805136		9	25	cnn_epch100	v4961	Y04WOMTSL
0	12.30719798515043	0.5709226074991091		0	25	cnn_epch100	v4962	Y04WOMTSL
1	12.384669979074108	0.5511823780966109		1	25	cnn_epch100	v4962	Y04WOMTSL
2	12.194092572104775	0.5622437332358734		2	25	cnn_epch100	v4962	Y04WOMTSL
3	11.904585499896177	0.5594359373595731		3	25	cnn_epch100	v4962	Y04WOMTSL
4	12.048696705558266	0.5597630716268541		4	25	cnn_epch100	v4962	Y04WOMTSL
5	11.57037577560645	0.5632975626195584		5	25	cnn_epch100	v4962	Y04WOMTSL
6	11.927965636738994	0.5535006717791144		6	25	cnn_epch100	v4962	Y04WOMTSL
7	12.302423316948753	0.5863166999862109		7	25	cnn_epch100	v4962	Y04WOMTSL
8	11.637837866905071	0.5801652078072685		8	25	cnn_epch100	v4962	Y04WOMTSL
9	12.386750763685257	0.5221872849753786		9	25	cnn_epch100	v4962	Y04WOMTSL
0	13.42629957188061	0.4115425571254672		0	25	cnn_epch100	v4962	Y08WOMTSL
1	13.703526655576548	0.4062199821658479		1	25	cnn_epch100	v4962	Y08WOMTSL
2	12.449356282497074	0.47105532444410386		2	25	cnn_epch100	v4962	Y08WOMTSL
3	13.294837713179245	0.43653340505736027		3	25	cnn_epch100	v4962	Y08WOMTSL
4	13.05677215785937	0.46604434527554667		4	25	cnn_epch100	v4962	Y08WOMTSL
5	13.240491313355074	0.4298326913067461		5	25	cnn_epch100	v4962	Y08WOMTSL
6	12.838278055548054	0.44405276434282415		6	25	cnn_epch100	v4962	Y08WOMTSL
7	12.876537961268268	0.4452031471324282		7	25	cnn_epch100	v4962	Y08WOMTSL
8	13.090507205734085	0.45796985677869334		8	25	cnn_epch100	v4962	Y08WOMTSL
9	13.11613425307162	0.4746329922756279		9	25	cnn_epch100	v4962	Y08WOMTSL
0	11.859432133061272	0.5303599412526272		0	25	cnn_epch100	v4962	Y04WOMTSR
1	12.36806504452865	0.5014845631930168		1	25	cnn_epch100	v4962	Y04WOMTSR
2	11.740756321136114	0.5291973571914159		2	25	cnn_epch100	v4962	Y04WOMTSR
3	11.985763148750925	0.5355541379659597		3	25	cnn_epch100	v4962	Y04WOMTSR
4	12.365701190156688	0.4993729506660871		4	25	cnn_epch100	v4962	Y04WOMTSR
5	12.085544086670508	0.5257451868900246		5	25	cnn_epch100	v4962	Y04WOMTSR
6	11.97336593842724	0.5109489441705459		6	25	cnn_epch100	v4962	Y04WOMTSR
7	11.913325841615832	0.5352311794906406		7	25	cnn_epch100	v4962	Y04WOMTSR
8	12.025698626461686	0.5140862845964996		8	25	cnn_epch100	v4962	Y04WOMTSR
9	12.181079024705523	0.5331833418579852		9	25	cnn_epch100	v4962	Y04WOMTSR
0	12.884690691666584	0.4102477956972217		0	25	cnn_epch100	v4962	Y08WOMTSR
1	12.876156189882764	0.39649858359232903		1	25	cnn_epch100	v4962	Y08WOMTSR
2	12.764261668113944	0.4493615112818608		2	25	cnn_epch100	v4962	Y08WOMTSR
3	12.792845773160884	0.4306486621729554		3	25	cnn_epch100	v4962	Y08WOMTSR
4	12.993978210003029	0.4089804382101235		4	25	cnn_epch100	v4962	Y08WOMTSR
5	12.407986866273273	0.4277589657824075		5	25	cnn_epch100	v4962	Y08WOMTSR
6	12.349211380960677	0.45499145557699405		6	25	cnn_epch100	v4962	Y08WOMTSR
7	12.75952117040852	0.43297917826201915		7	25	cnn_epch100	v4962	Y08WOMTSR
8	12.835955936270333	0.41075286873280853		8	25	cnn_epch100	v4962	Y08WOMTSR
9	12.586537579938742	0.4209645058007633		9	25	cnn_epch100	v4962	Y08WOMTSR
0	12.653474514733537	0.4410944783093029		0	25	cnn_epch100	v4963	Y08WOMTSR
1	12.407042701830717	0.47141143762425924		1	25	cnn_epch100	v4963	Y08WOMTSR
2	12.51433326700274	0.4816990531755775		2	25	cnn_epch100	v4963	Y08WOMTSR
3	12.66010088356728	0.45010002178306485		3	25	cnn_epch100	v4963	Y08WOMTSR
4	12.515978311084115	0.4710093873321975		4	25	cnn_epch100	v4963	Y08WOMTSR
5	12.311224031704043	0.4498227678071602		5	25	cnn_epch100	v4963	Y08WOMTSR
6	12.20029162685018	0.48441982945282613		6	25	cnn_epch100	v4963	Y08WOMTSR
7	12.344800593125852	0.4883798822920813		7	25	cnn_epch100	v4963	Y08WOMTSR
8	12.51046240181714	0.46333054968489457		8	25	cnn_epch100	v4963	Y08WOMTSR
9	12.355840273830168	0.45634090473329525		9	25	cnn_epch100	v4963	Y08WOMTSR
0	12.124298856479308	0.49785002231803055		0	25	cnn_epch100	v4963	Y04WOMTSR
1	12.49728869191916	0.48167657131155567		1	25	cnn_epch100	v4963	Y04WOMTSR
2	12.548483948230226	0.5006469685608147		2	25	cnn_epch100	v4963	Y04WOMTSR
3	12.090682478580655	0.518053333307719		3	25	cnn_epch100	v4963	Y04WOMTSR
4	12.590451802202471	0.4754183766416278		4	25	cnn_epch100	v4963	Y04WOMTSR
5	12.262343893795943	0.5033988095013393		5	25	cnn_epch100	v4963	Y04WOMTSR
6	12.025374422897078	0.5023529067680992		6	25	cnn_epch100	v4963	Y04WOMTSR
7	12.029089294332234	0.5133920610173686		7	25	cnn_epch100	v4963	Y04WOMTSR
8	12.232729442772504	0.48812038286819015		8	25	cnn_epch100	v4963	Y04WOMTSR
9	12.143525383385072	0.5167087798326889		9	25	cnn_epch100	v4963	Y04WOMTSR
0	11.795927493567556	0.617359349246001		0	25	cnn_epch100	v4963	Y04WOMTSL
1	11.789432608528644	0.6020101422308198		1	25	cnn_epch100	v4963	Y04WOMTSL
2	11.693965190769305	0.5968397179581323		2	25	cnn_epch100	v4963	Y04WOMTSL
3	11.447840207276274	0.5968035087552223		3	25	cnn_epch100	v4963	Y04WOMTSL
4	11.540431002592191	0.6068571869881711		4	25	cnn_epch100	v4963	Y04WOMTSL
5	11.557496736547185	0.5881320936965924		5	25	cnn_epch100	v4963	Y04WOMTSL
6	11.566328240310774	0.588704223090729		6	25	cnn_epch100	v4963	Y04WOMTSL
7	11.754321109997724	0.6200136568437199		7	25	cnn_epch100	v4963	Y04WOMTSL
8	11.196912255449634	0.6222162040463711		8	25	cnn_epch100	v4963	Y04WOMTSL
9	11.382436941646008	0.5988191910142747		9	25	cnn_epch100	v4963	Y04WOMTSL
0	12.98566354830086	0.45467506377229905		0	25	cnn_epch100	v4963	Y08WOMTSL
1	13.384033947455055	0.45300492188809893		1	25	cnn_epch100	v4963	Y08WOMTSL
2	12.429673540452654	0.47386084796637934		2	25	cnn_epch100	v4963	Y08WOMTSL
3	13.22847324970787	0.4489301240440259		3	25	cnn_epch100	v4963	Y08WOMTSL
4	13.02920857137334	0.46612196627387487		4	25	cnn_epch100	v4963	Y08WOMTSL
5	13.000886162263392	0.4557994198764168		5	25	cnn_epch100	v4963	Y08WOMTSL
6	12.877780132784652	0.48236988918826484		6	25	cnn_epch100	v4963	Y08WOMTSL
7	12.793614191491477	0.47389364460500133		7	25	cnn_epch100	v4963	Y08WOMTSL
8	13.03569551874903	0.4647137436234445		8	25	cnn_epch100	v4963	Y08WOMTSL
9	13.172963769032274	0.46983246379823096		9	25	cnn_epch100	v4963	Y08WOMTSL
0	12.232226723167306	0.5042730625543412		0	25	cnn_epch100	v4964	Y04WOMTSR
1	12.374595540163632	0.49899087530140107		1	25	cnn_epch100	v4964	Y04WOMTSR
2	11.827349442739338	0.5177216216933064		2	25	cnn_epch100	v4964	Y04WOMTSR
3	12.116958769493152	0.5146176540986954		3	25	cnn_epch100	v4964	Y04WOMTSR
4	12.60009497114864	0.49064848177445985		4	25	cnn_epch100	v4964	Y04WOMTSR
5	12.27516693047976	0.5021150145077663		5	25	cnn_epch100	v4964	Y04WOMTSR
6	12.038823114521428	0.5018704840807728		6	25	cnn_epch100	v4964	Y04WOMTSR
7	12.152143427107164	0.5036861560323442		7	25	cnn_epch100	v4964	Y04WOMTSR
8	12.113562684987404	0.5072780079300525		8	25	cnn_epch100	v4964	Y04WOMTSR
9	12.317974097487417	0.49236416526329757		9	25	cnn_epch100	v4964	Y04WOMTSR
0	12.79265075198218	0.47698478066698063		0	25	cnn_epch100	v4964	Y08WOMTSL
1	13.339398815714713	0.45710219307502814		1	25	cnn_epch100	v4964	Y08WOMTSL
2	12.158202970140572	0.5025145491959666		2	25	cnn_epch100	v4964	Y08WOMTSL
3	13.202864235425672	0.4609097713446607		3	25	cnn_epch100	v4964	Y08WOMTSL
4	13.210913801805068	0.4771847589336387		4	25	cnn_epch100	v4964	Y08WOMTSL
5	12.914774241137536	0.4660500374781954		5	25	cnn_epch100	v4964	Y08WOMTSL
6	12.72326485295328	0.46816664976007877		6	25	cnn_epch100	v4964	Y08WOMTSL
7	12.440227171633952	0.4933365840995441		7	25	cnn_epch100	v4964	Y08WOMTSL
8	12.72178786513912	0.5034080339290853		8	25	cnn_epch100	v4964	Y08WOMTSL
9	13.012837071570072	0.49633524711319726		9	25	cnn_epch100	v4964	Y08WOMTSL
0	12.084272147184592	0.5125363506212328		0	25	cnn_epch100	v4964	Y08WOMTSR
1	12.346006065802335	0.48601664824190394		1	25	cnn_epch100	v4964	Y08WOMTSR
2	12.004108534801643	0.5595183366849406		2	25	cnn_epch100	v4964	Y08WOMTSR
3	12.194952837290572	0.5114905665849865		3	25	cnn_epch100	v4964	Y08WOMTSR
4	11.906733504083268	0.5460196606155823		4	25	cnn_epch100	v4964	Y08WOMTSR
5	11.72784917778274	0.5211821237653533		5	25	cnn_epch100	v4964	Y08WOMTSR
6	11.589730183903288	0.5591213826105983		6	25	cnn_epch100	v4964	Y08WOMTSR
7	11.850828107645633	0.5525390801498286		7	25	cnn_epch100	v4964	Y08WOMTSR
8	12.226168339339798	0.5132416621319116		8	25	cnn_epch100	v4964	Y08WOMTSR
9	11.76900768761984	0.5296988874205302		9	25	cnn_epch100	v4964	Y08WOMTSR
0	12.61060676699915	0.5451476695018506		0	25	cnn_epch100	v4964	Y04WOMTSL
1	12.568403043423194	0.5263162240757298		1	25	cnn_epch100	v4964	Y04WOMTSL
2	12.312896087432676	0.5333151812122896		2	25	cnn_epch100	v4964	Y04WOMTSL
3	12.072752477417708	0.53531326143679		3	25	cnn_epch100	v4964	Y04WOMTSL
4	12.16463082308335	0.5457423903641946		4	25	cnn_epch100	v4964	Y04WOMTSL
5	12.0558727762347	0.5203518144867751		5	25	cnn_epch100	v4964	Y04WOMTSL
6	12.289205136606046	0.5134228725354517		6	25	cnn_epch100	v4964	Y04WOMTSL
7	12.484878136910895	0.549206306256143		7	25	cnn_epch100	v4964	Y04WOMTSL
8	11.907555702445606	0.5511533678312333		8	25	cnn_epch100	v4964	Y04WOMTSL
9	12.01131749118628	0.538006436622945		9	25	cnn_epch100	v4964	Y04WOMTSL
0	12.35122707569782	0.4717112833166933		0	25	cnn_epch100	v4965	Y08WOMTSR
1	12.237808158399902	0.4889066380639948		1	25	cnn_epch100	v4965	Y08WOMTSR
2	12.483203343727164	0.4931214091341878		2	25	cnn_epch100	v4965	Y08WOMTSR
3	12.631462916412804	0.46295137175281215		3	25	cnn_epch100	v4965	Y08WOMTSR
4	12.303000837729291	0.48942149007803837		4	25	cnn_epch100	v4965	Y08WOMTSR
5	12.139850893985043	0.4800694279254445		5	25	cnn_epch100	v4965	Y08WOMTSR
6	12.000698224871424	0.5003572627163622		6	25	cnn_epch100	v4965	Y08WOMTSR
7	12.28111493843772	0.4987613284858294		7	25	cnn_epch100	v4965	Y08WOMTSR
8	12.531293306547132	0.47994003215743114		8	25	cnn_epch100	v4965	Y08WOMTSR
9	12.105773494568082	0.4942855506708941		9	25	cnn_epch100	v4965	Y08WOMTSR
0	12.922084974386838	0.4676780450952105		0	25	cnn_epch100	v4965	Y08WOMTSL
1	13.523571338062062	0.43617840412164754		1	25	cnn_epch100	v4965	Y08WOMTSL
2	12.458973704142297	0.4735348392745007		2	25	cnn_epch100	v4965	Y08WOMTSL
3	13.385644277992	0.4677536205818141		3	25	cnn_epch100	v4965	Y08WOMTSL
4	12.93061456593838	0.4784531743942715		4	25	cnn_epch100	v4965	Y08WOMTSL
5	12.785823496945715	0.476407413492684		5	25	cnn_epch100	v4965	Y08WOMTSL
6	12.57110586049793	0.4788306450265508		6	25	cnn_epch100	v4965	Y08WOMTSL
7	12.516420241576764	0.4846266506866932		7	25	cnn_epch100	v4965	Y08WOMTSL
8	13.099426081620171	0.4663691928977872		8	25	cnn_epch100	v4965	Y08WOMTSL
9	13.007337008814854	0.4876545936264779		9	25	cnn_epch100	v4965	Y08WOMTSL
0	12.174032717724907	0.5877720310915064		0	25	cnn_epch100	v4965	Y04WOMTSL
1	12.063029254225691	0.5750734724003472		1	25	cnn_epch100	v4965	Y04WOMTSL
2	11.89068384009353	0.5758199615100915		2	25	cnn_epch100	v4965	Y04WOMTSL
3	11.66422663033823	0.5763480437603237		3	25	cnn_epch100	v4965	Y04WOMTSL
4	11.855048292118402	0.5841645907888853		4	25	cnn_epch100	v4965	Y04WOMTSL
5	11.544359199425116	0.566745519112819		5	25	cnn_epch100	v4965	Y04WOMTSL
6	11.71524980323079	0.574239527633513		6	25	cnn_epch100	v4965	Y04WOMTSL
7	11.977743195828168	0.5983826818696681		7	25	cnn_epch100	v4965	Y04WOMTSL
8	11.487537510562651	0.6060315380403184		8	25	cnn_epch100	v4965	Y04WOMTSL
9	11.730944811596684	0.5686882311275375		9	25	cnn_epch100	v4965	Y04WOMTSL
0	11.000181961396274	0.6286064541319595		0	25	cnn_epch100	v4965	Y04WOMTSR
1	11.343883259360828	0.6092797750241905		1	25	cnn_epch100	v4965	Y04WOMTSR
2	10.836217094322606	0.6256140674408294		2	25	cnn_epch100	v4965	Y04WOMTSR
3	11.365070044914823	0.6115425265604328		3	25	cnn_epch100	v4965	Y04WOMTSR
4	11.28967074951274	0.6069453487045599		4	25	cnn_epch100	v4965	Y04WOMTSR
5	11.149021867976916	0.6244041501279436		5	25	cnn_epch100	v4965	Y04WOMTSR
6	10.912539286751295	0.6222479911905804		6	25	cnn_epch100	v4965	Y04WOMTSR
7	11.155894472539057	0.6235181374708203		7	25	cnn_epch100	v4965	Y04WOMTSR
8	11.245371564672654	0.5991925937855312		8	25	cnn_epch100	v4965	Y04WOMTSR
9	11.194776788325406	0.6228522439703542		9	25	cnn_epch100	v4965	Y04WOMTSR
0	12.554945888457386	0.45302617848635357		0	25	cnn_epch100	v4966	Y08WOMTSR
1	12.67705909935388	0.4291109496373368		1	25	cnn_epch100	v4966	Y08WOMTSR
2	12.664959706401866	0.46060947773047933		2	25	cnn_epch100	v4966	Y08WOMTSR
3	12.608243913995382	0.45444662305913713		3	25	cnn_epch100	v4966	Y08WOMTSR
4	12.60161248938194	0.45123419433900125		4	25	cnn_epch100	v4966	Y08WOMTSR
5	12.370801675905977	0.440109474056964		5	25	cnn_epch100	v4966	Y08WOMTSR
6	12.150142966131	0.48800497859274944		6	25	cnn_epch100	v4966	Y08WOMTSR
7	12.372983867759226	0.4857817897275374		7	25	cnn_epch100	v4966	Y08WOMTSR
8	12.659689579242226	0.4449034950862551		8	25	cnn_epch100	v4966	Y08WOMTSR
9	12.336653443998532	0.459130853827485		9	25	cnn_epch100	v4966	Y08WOMTSR
0	11.854908314408162	0.5338358519899294		0	25	cnn_epch100	v4966	Y04WOMTSR
1	12.188128678992856	0.5189808536248085		1	25	cnn_epch100	v4966	Y04WOMTSR
2	11.724231630848475	0.53092550955764		2	25	cnn_epch100	v4966	Y04WOMTSR
3	11.959168492003828	0.5378562600584459		3	25	cnn_epch100	v4966	Y04WOMTSR
4	12.262290825787415	0.501377447351493		4	25	cnn_epch100	v4966	Y04WOMTSR
5	12.151686767764309	0.5250066582639751		5	25	cnn_epch100	v4966	Y04WOMTSR
6	11.885679959047252	0.5207211080972949		6	25	cnn_epch100	v4966	Y04WOMTSR
7	12.019066860747271	0.5126853976478651		7	25	cnn_epch100	v4966	Y04WOMTSR
8	12.015127954556451	0.5159792832987862		8	25	cnn_epch100	v4966	Y04WOMTSR
9	12.075744202771904	0.5212954305071749		9	25	cnn_epch100	v4966	Y04WOMTSR
0	13.055662842242034	0.44610502499844534		0	25	cnn_epch100	v4966	Y08WOMTSL
1	13.52826416521426	0.42919575716893477		1	25	cnn_epch100	v4966	Y08WOMTSL
2	12.350034507176884	0.4765174041145696		2	25	cnn_epch100	v4966	Y08WOMTSL
3	13.211342855439662	0.45608648782473427		3	25	cnn_epch100	v4966	Y08WOMTSL
4	12.969096251411733	0.48101086532851545		4	25	cnn_epch100	v4966	Y08WOMTSL
5	12.998000676874218	0.45144680640430424		5	25	cnn_epch100	v4966	Y08WOMTSL
6	12.883960084400016	0.47388798455321135		6	25	cnn_epch100	v4966	Y08WOMTSL
7	12.873221736841572	0.4698276971119148		7	25	cnn_epch100	v4966	Y08WOMTSL
8	12.921820213697124	0.4784637110083074		8	25	cnn_epch100	v4966	Y08WOMTSL
9	13.015109575172158	0.4900836060035562		9	25	cnn_epch100	v4966	Y08WOMTSL
0	11.888288170423388	0.615057546625545		0	25	cnn_epch100	v4966	Y04WOMTSL
1	11.872031435851856	0.5994605540509202		1	25	cnn_epch100	v4966	Y04WOMTSL
2	11.874246307036689	0.5827542794632716		2	25	cnn_epch100	v4966	Y04WOMTSL
3	11.488047013275178	0.5940781641219921		3	25	cnn_epch100	v4966	Y04WOMTSL
4	11.64178724346597	0.6041274867440473		4	25	cnn_epch100	v4966	Y04WOMTSL
5	11.410757815467946	0.5843526105176574		5	25	cnn_epch100	v4966	Y04WOMTSL
6	11.569980062635574	0.5878399357701222		6	25	cnn_epch100	v4966	Y04WOMTSL
7	11.653264426658074	0.6263057516415735		7	25	cnn_epch100	v4966	Y04WOMTSL
8	11.1880956556407	0.623422619842558		8	25	cnn_epch100	v4966	Y04WOMTSL
9	11.44022484637406	0.5998990339409844		9	25	cnn_epch100	v4966	Y04WOMTSL
0	12.616981146935094	0.43117340952266403		0	25	cnn_epch100	v4967	Y08WOMTSR
1	12.815356000281213	0.4200332290083089		1	25	cnn_epch100	v4967	Y08WOMTSR
2	12.891608993814687	0.4306623997373658		2	25	cnn_epch100	v4967	Y08WOMTSR
3	12.983772742316225	0.4212050162908694		3	25	cnn_epch100	v4967	Y08WOMTSR
4	12.87089049257434	0.41499877149415265		4	25	cnn_epch100	v4967	Y08WOMTSR
5	12.47374057987656	0.41709211026829884		5	25	cnn_epch100	v4967	Y08WOMTSR
6	12.537281131374812	0.42784592786711506		6	25	cnn_epch100	v4967	Y08WOMTSR
7	12.737657647959429	0.43668713411309834		7	25	cnn_epch100	v4967	Y08WOMTSR
8	12.78988344633662	0.419659188386985		8	25	cnn_epch100	v4967	Y08WOMTSR
9	12.613821666752134	0.4207786499933455		9	25	cnn_epch100	v4967	Y08WOMTSR
0	11.942366879028356	0.6083903089085373		0	25	cnn_epch100	v4967	Y04WOMTSL
1	11.958961537215917	0.5856951541056992		1	25	cnn_epch100	v4967	Y04WOMTSL
2	11.816047934023166	0.5839086737917961		2	25	cnn_epch100	v4967	Y04WOMTSL
3	11.472232784902705	0.5931691300573713		3	25	cnn_epch100	v4967	Y04WOMTSL
4	11.653427504750589	0.5964958056796826		4	25	cnn_epch100	v4967	Y04WOMTSL
5	11.30147188116115	0.5920278789576034		5	25	cnn_epch100	v4967	Y04WOMTSL
6	11.664573897143416	0.5885434171332942		6	25	cnn_epch100	v4967	Y04WOMTSL
7	11.852224641422785	0.6160020676880453		7	25	cnn_epch100	v4967	Y04WOMTSL
8	11.273665467840578	0.6181322637443402		8	25	cnn_epch100	v4967	Y04WOMTSL
9	11.650209382311736	0.5799279634018957		9	25	cnn_epch100	v4967	Y04WOMTSL
0	13.549683136738029	0.40794214084385877		0	25	cnn_epch100	v4967	Y08WOMTSL
1	13.924190756154148	0.398530493940417		1	25	cnn_epch100	v4967	Y08WOMTSL
2	12.623889639792822	0.44547761632598804		2	25	cnn_epch100	v4967	Y08WOMTSL
3	13.326762224518117	0.4356659295341453		3	25	cnn_epch100	v4967	Y08WOMTSL
4	13.272239834140796	0.43982369003721866		4	25	cnn_epch100	v4967	Y08WOMTSL
5	13.67354877718644	0.414231189786874		5	25	cnn_epch100	v4967	Y08WOMTSL
6	13.061394538006924	0.4317368726297618		6	25	cnn_epch100	v4967	Y08WOMTSL
7	12.714359661791992	0.457365489292574		7	25	cnn_epch100	v4967	Y08WOMTSL
8	13.299618892475635	0.43227525572026176		8	25	cnn_epch100	v4967	Y08WOMTSL
9	13.257746920009549	0.46062976683240986		9	25	cnn_epch100	v4967	Y08WOMTSL
0	12.187730015317944	0.49722795199974923		0	25	cnn_epch100	v4967	Y04WOMTSR
1	12.594804983796472	0.4714098116805789		1	25	cnn_epch100	v4967	Y04WOMTSR
2	12.167582789029227	0.4840743501552171		2	25	cnn_epch100	v4967	Y04WOMTSR
3	12.212427765978598	0.5045644184215793		3	25	cnn_epch100	v4967	Y04WOMTSR
4	12.620746869847748	0.46303985638517203		4	25	cnn_epch100	v4967	Y04WOMTSR
5	12.381352562179972	0.49174766742145987		5	25	cnn_epch100	v4967	Y04WOMTSR
6	12.227337081764	0.478699852764148		6	25	cnn_epch100	v4967	Y04WOMTSR
7	12.140199619454751	0.49621919789019747		7	25	cnn_epch100	v4967	Y04WOMTSR
8	12.73027859197578	0.4604444786827593		8	25	cnn_epch100	v4967	Y04WOMTSR
9	12.445142655716202	0.4975557423053995		9	25	cnn_epch100	v4967	Y04WOMTSR
0	12.033371547016047	0.5952488273195421		0	25	cnn_epch100	v4968	Y04WOMTSL
1	11.92707095414472	0.5887772140551778		1	25	cnn_epch100	v4968	Y04WOMTSL
2	11.814147189858598	0.5851918619656135		2	25	cnn_epch100	v4968	Y04WOMTSL
3	11.885649678277222	0.5783581666961686		3	25	cnn_epch100	v4968	Y04WOMTSL
4	11.706584293285225	0.5922764250124353		4	25	cnn_epch100	v4968	Y04WOMTSL
5	11.42028191264876	0.5745738670299857		5	25	cnn_epch100	v4968	Y04WOMTSL
6	11.733380414271426	0.5842183410978044		6	25	cnn_epch100	v4968	Y04WOMTSL
7	12.301079602933788	0.6072037832223245		7	25	cnn_epch100	v4968	Y04WOMTSL
8	11.416610395074033	0.6036602886395397		8	25	cnn_epch100	v4968	Y04WOMTSL
9	11.94927663242142	0.5576944402910182		9	25	cnn_epch100	v4968	Y04WOMTSL
0	12.247471930281009	0.5111047694183787		0	25	cnn_epch100	v4968	Y04WOMTSR
1	12.337419358523348	0.5010888685403236		1	25	cnn_epch100	v4968	Y04WOMTSR
2	11.976069159187404	0.5050322646534763		2	25	cnn_epch100	v4968	Y04WOMTSR
3	12.184761571121404	0.5070299811893907		3	25	cnn_epch100	v4968	Y04WOMTSR
4	12.496212549871066	0.48619051796020507		4	25	cnn_epch100	v4968	Y04WOMTSR
5	12.317656499031322	0.5050769465504297		5	25	cnn_epch100	v4968	Y04WOMTSR
6	11.976488303459933	0.5093792829403037		6	25	cnn_epch100	v4968	Y04WOMTSR
7	12.406754954950248	0.49247275173579497		7	25	cnn_epch100	v4968	Y04WOMTSR
8	12.16213303357488	0.5078865403414168		8	25	cnn_epch100	v4968	Y04WOMTSR
9	12.063088219049218	0.5325069394343971		9	25	cnn_epch100	v4968	Y04WOMTSR
0	13.275663090958442	0.38635517587371215		0	25	cnn_epch100	v4968	Y08WOMTSR
1	12.804422083099931	0.4086646829062831		1	25	cnn_epch100	v4968	Y08WOMTSR
2	13.24416356794869	0.3941302533157824		2	25	cnn_epch100	v4968	Y08WOMTSR
3	13.150346229375977	0.38646683839281465		3	25	cnn_epch100	v4968	Y08WOMTSR
4	12.963740736821046	0.39228007093829653		4	25	cnn_epch100	v4968	Y08WOMTSR
5	12.808054372194883	0.3718400625180842		5	25	cnn_epch100	v4968	Y08WOMTSR
6	12.651202747322936	0.41319672161720883		6	25	cnn_epch100	v4968	Y08WOMTSR
7	12.78348316167573	0.43040771427756147		7	25	cnn_epch100	v4968	Y08WOMTSR
8	12.907052316345954	0.39941989695855135		8	25	cnn_epch100	v4968	Y08WOMTSR
9	12.850297959740027	0.3844598318374724		9	25	cnn_epch100	v4968	Y08WOMTSR
0	12.790276959731814	0.47947761723796706		0	25	cnn_epch100	v4968	Y08WOMTSL
1	13.058379808164124	0.49060731595542867		1	25	cnn_epch100	v4968	Y08WOMTSL
2	12.161759471587088	0.5038529739608171		2	25	cnn_epch100	v4968	Y08WOMTSL
3	13.14145574579864	0.46163907706820134		3	25	cnn_epch100	v4968	Y08WOMTSL
4	12.941002386678688	0.4843037744805356		4	25	cnn_epch100	v4968	Y08WOMTSL
5	12.940796652734443	0.48759589730690617		5	25	cnn_epch100	v4968	Y08WOMTSL
6	12.514122938990996	0.4870097239327964		6	25	cnn_epch100	v4968	Y08WOMTSL
7	12.327275028804824	0.5110171722034805		7	25	cnn_epch100	v4968	Y08WOMTSL
8	12.691087151253091	0.5082489793975588		8	25	cnn_epch100	v4968	Y08WOMTSL
9	12.998802278007275	0.49460451104531633		9	25	cnn_epch100	v4968	Y08WOMTSL
0	12.424793153202945	0.568745674307006		0	25	cnn_epch100	v4969	Y04WOMTSL
1	12.426024808364444	0.5580318435573334		1	25	cnn_epch100	v4969	Y04WOMTSL
2	12.19206349070045	0.5489510507751302		2	25	cnn_epch100	v4969	Y04WOMTSL
3	12.529565645652022	0.5281858758463234		3	25	cnn_epch100	v4969	Y04WOMTSL
4	12.147722879037929	0.55076123650285		4	25	cnn_epch100	v4969	Y04WOMTSL
5	11.7182841596886	0.5476063192140226		5	25	cnn_epch100	v4969	Y04WOMTSL
6	12.059347144919895	0.5439997830943865		6	25	cnn_epch100	v4969	Y04WOMTSL
7	12.68089369134489	0.5731142380831005		7	25	cnn_epch100	v4969	Y04WOMTSL
8	11.656197337134092	0.5788831812329119		8	25	cnn_epch100	v4969	Y04WOMTSL
9	11.977657839593212	0.5419692350177807		9	25	cnn_epch100	v4969	Y04WOMTSL
0	11.850812927064547	0.5313347016573388		0	25	cnn_epch100	v4969	Y04WOMTSR
1	12.277212658691486	0.5088761174927932		1	25	cnn_epch100	v4969	Y04WOMTSR
2	11.966374859003745	0.5121748350488234		2	25	cnn_epch100	v4969	Y04WOMTSR
3	12.656533636485657	0.45411839594852776		3	25	cnn_epch100	v4969	Y04WOMTSR
4	12.50043244121954	0.49881340961656434		4	25	cnn_epch100	v4969	Y04WOMTSR
5	12.239706960575118	0.5049472498045666		5	25	cnn_epch100	v4969	Y04WOMTSR
6	11.940510993446212	0.5149563361325894		6	25	cnn_epch100	v4969	Y04WOMTSR
7	12.092398313047614	0.5029911577314949		7	25	cnn_epch100	v4969	Y04WOMTSR
8	12.26497703624246	0.4870730076644216		8	25	cnn_epch100	v4969	Y04WOMTSR
9	12.187692323536682	0.5117817040027676		9	25	cnn_epch100	v4969	Y04WOMTSR
0	13.14446123769902	0.4369390315464439		0	25	cnn_epch100	v4969	Y08WOMTSL
1	13.350994664936191	0.44684229332094727		1	25	cnn_epch100	v4969	Y08WOMTSL
2	12.537127346275708	0.4679766161052472		2	25	cnn_epch100	v4969	Y08WOMTSL
3	13.219854612981797	0.4500183527386333		3	25	cnn_epch100	v4969	Y08WOMTSL
4	13.28570019655696	0.4480183385703166		4	25	cnn_epch100	v4969	Y08WOMTSL
5	13.005003817086672	0.45986207378363275		5	25	cnn_epch100	v4969	Y08WOMTSL
6	12.689977223413178	0.46618689322223184		6	25	cnn_epch100	v4969	Y08WOMTSL
7	12.732879092179685	0.47039536963033923		7	25	cnn_epch100	v4969	Y08WOMTSL
8	13.08047317212639	0.4599168792387101		8	25	cnn_epch100	v4969	Y08WOMTSL
9	13.315132546458704	0.4669013138304358		9	25	cnn_epch100	v4969	Y08WOMTSL
0	12.165474013409286	0.5221227978231443		0	25	cnn_epch100	v4969	Y08WOMTSR
1	12.066428560505225	0.51846883667911		1	25	cnn_epch100	v4969	Y08WOMTSR
2	11.861099555554928	0.5570450387658544		2	25	cnn_epch100	v4969	Y08WOMTSR
3	12.177371500580437	0.5152040712032552		3	25	cnn_epch100	v4969	Y08WOMTSR
4	12.02011192726824	0.5241314608610138		4	25	cnn_epch100	v4969	Y08WOMTSR
5	11.694184276445004	0.5281414684105658		5	25	cnn_epch100	v4969	Y08WOMTSR
6	11.509092293517174	0.5593529895890912		6	25	cnn_epch100	v4969	Y08WOMTSR
7	11.990194185739728	0.5307096128775048		7	25	cnn_epch100	v4969	Y08WOMTSR
8	11.928176160730551	0.5344414059858464		8	25	cnn_epch100	v4969	Y08WOMTSR
9	11.777477550617183	0.529176543651549		9	25	cnn_epch100	v4969	Y08WOMTSR
0	13.448432043025552	0.4074640234544213		0	25	cnn_epch100	v4970	Y08WOMTSL
1	13.723037330999846	0.4193696981882549		1	25	cnn_epch100	v4970	Y08WOMTSL
2	12.630891450916929	0.4369847210267419		2	25	cnn_epch100	v4970	Y08WOMTSL
3	13.133213426061188	0.45846604503941923		3	25	cnn_epch100	v4970	Y08WOMTSL
4	13.39801979693937	0.44823427393915305		4	25	cnn_epch100	v4970	Y08WOMTSL
5	12.980048825226774	0.45306123782966284		5	25	cnn_epch100	v4970	Y08WOMTSL
6	12.642136446978885	0.4697308197110691		6	25	cnn_epch100	v4970	Y08WOMTSL
7	12.744082353388643	0.45345111224242707		7	25	cnn_epch100	v4970	Y08WOMTSL
8	13.25978326594659	0.440463499354446		8	25	cnn_epch100	v4970	Y08WOMTSL
9	13.401689116397758	0.4382851757965054		9	25	cnn_epch100	v4970	Y08WOMTSL
0	12.021993019358362	0.5100106778330894		0	25	cnn_epch100	v4970	Y04WOMTSR
1	12.49403694003584	0.4859694558095927		1	25	cnn_epch100	v4970	Y04WOMTSR
2	11.989054374968232	0.5028067777924116		2	25	cnn_epch100	v4970	Y04WOMTSR
3	12.353215614515312	0.4976110265518003		3	25	cnn_epch100	v4970	Y04WOMTSR
4	12.611474825238918	0.4718443902057636		4	25	cnn_epch100	v4970	Y04WOMTSR
5	12.372500448868882	0.4932878195776893		5	25	cnn_epch100	v4970	Y04WOMTSR
6	12.081419030569842	0.49536335822638655		6	25	cnn_epch100	v4970	Y04WOMTSR
7	12.111305521180745	0.5003027506658977		7	25	cnn_epch100	v4970	Y04WOMTSR
8	12.357728444920603	0.477628403230019		8	25	cnn_epch100	v4970	Y04WOMTSR
9	12.183721741583124	0.5104306881598693		9	25	cnn_epch100	v4970	Y04WOMTSR
0	12.688180239953756	0.4292917179853166		0	25	cnn_epch100	v4970	Y08WOMTSR
1	12.466446568510678	0.4581074581029486		1	25	cnn_epch100	v4970	Y08WOMTSR
2	12.629649585861582	0.4656518925146487		2	25	cnn_epch100	v4970	Y08WOMTSR
3	12.782865698967104	0.43149215806370816		3	25	cnn_epch100	v4970	Y08WOMTSR
4	12.723917556767145	0.44050106129894295		4	25	cnn_epch100	v4970	Y08WOMTSR
5	12.301256254949651	0.4485606633640701		5	25	cnn_epch100	v4970	Y08WOMTSR
6	12.289508602881943	0.47385767402391454		6	25	cnn_epch100	v4970	Y08WOMTSR
7	12.629230203523925	0.4522288366438023		7	25	cnn_epch100	v4970	Y08WOMTSR
8	12.683919456108129	0.44317400765573295		8	25	cnn_epch100	v4970	Y08WOMTSR
9	12.275103902295522	0.46585209593862414		9	25	cnn_epch100	v4970	Y08WOMTSR
0	11.874892469968763	0.6098374014578678		0	25	cnn_epch100	v4970	Y04WOMTSL
1	12.085854280999058	0.5784809569783451		1	25	cnn_epch100	v4970	Y04WOMTSL
2	11.863090926447551	0.5786201439364413		2	25	cnn_epch100	v4970	Y04WOMTSL
3	11.64829577067889	0.584570646281142		3	25	cnn_epch100	v4970	Y04WOMTSL
4	11.672485988569706	0.6020068561434168		4	25	cnn_epch100	v4970	Y04WOMTSL
5	11.246177803228562	0.5912681187544659		5	25	cnn_epch100	v4970	Y04WOMTSL
6	11.706817264353283	0.5774418497431001		6	25	cnn_epch100	v4970	Y04WOMTSL
7	11.99349784184746	0.6129840605211697		7	25	cnn_epch100	v4970	Y04WOMTSL
8	11.388945993569228	0.6184099020960785		8	25	cnn_epch100	v4970	Y04WOMTSL
9	11.63206909994973	0.5768494096300089		9	25	cnn_epch100	v4970	Y04WOMTSL
0	13.020760410990317	0.394732403877597		0	25	cnn_epch100	v4971	Y08WOMTSR
1	12.760546531563772	0.4109240014165409		1	25	cnn_epch100	v4971	Y08WOMTSR
2	12.631447597165844	0.4637255971928331		2	25	cnn_epch100	v4971	Y08WOMTSR
3	12.868908583184052	0.41774676186013826		3	25	cnn_epch100	v4971	Y08WOMTSR
4	12.767960407899292	0.43180702458500114		4	25	cnn_epch100	v4971	Y08WOMTSR
5	12.499933570853791	0.4253712874077392		5	25	cnn_epch100	v4971	Y08WOMTSR
6	12.500257671947828	0.4505375477759999		6	25	cnn_epch100	v4971	Y08WOMTSR
7	12.763035192164526	0.4373018864150899		7	25	cnn_epch100	v4971	Y08WOMTSR
8	12.661679659112965	0.43704232594098286		8	25	cnn_epch100	v4971	Y08WOMTSR
9	12.568517651856752	0.4219516113531874		9	25	cnn_epch100	v4971	Y08WOMTSR
0	12.499176164142614	0.5504854801083399		0	25	cnn_epch100	v4971	Y04WOMTSL
1	12.372255088824671	0.554771908401462		1	25	cnn_epch100	v4971	Y04WOMTSL
2	12.33635007869994	0.5324783368843207		2	25	cnn_epch100	v4971	Y04WOMTSL
3	12.205123256017396	0.5337567032497554		3	25	cnn_epch100	v4971	Y04WOMTSL
4	12.21129844312282	0.5405592530604585		4	25	cnn_epch100	v4971	Y04WOMTSL
5	11.919368758093414	0.5406223083256759		5	25	cnn_epch100	v4971	Y04WOMTSL
6	12.04270415771266	0.5411425306017676		6	25	cnn_epch100	v4971	Y04WOMTSL
7	12.44048082039112	0.5601462434297821		7	25	cnn_epch100	v4971	Y04WOMTSL
8	11.754977741105284	0.568407982692013		8	25	cnn_epch100	v4971	Y04WOMTSL
9	11.915088626517894	0.5435818042149292		9	25	cnn_epch100	v4971	Y04WOMTSL
0	12.739621682586062	0.48129852351042146		0	25	cnn_epch100	v4971	Y08WOMTSL
1	13.057223859553527	0.4933542731533466		1	25	cnn_epch100	v4971	Y08WOMTSL
2	12.150527598101124	0.5064700500147093		2	25	cnn_epch100	v4971	Y08WOMTSL
3	12.856781675390309	0.4919688470702817		3	25	cnn_epch100	v4971	Y08WOMTSL
4	13.013749701785876	0.4892820414611509		4	25	cnn_epch100	v4971	Y08WOMTSL
5	12.58780111140624	0.5055892202320883		5	25	cnn_epch100	v4971	Y08WOMTSL
6	12.35691640385044	0.5108421333663669		6	25	cnn_epch100	v4971	Y08WOMTSL
7	12.544617508491426	0.5120820541812657		7	25	cnn_epch100	v4971	Y08WOMTSL
8	12.833389278136488	0.5019888262761802		8	25	cnn_epch100	v4971	Y08WOMTSL
9	12.854181591935264	0.5125052201536832		9	25	cnn_epch100	v4971	Y08WOMTSL
0	12.134061020358027	0.496243548057278		0	25	cnn_epch100	v4971	Y04WOMTSR
1	12.677098006094084	0.4747109216940274		1	25	cnn_epch100	v4971	Y04WOMTSR
2	11.998044118034704	0.49864316329243674		2	25	cnn_epch100	v4971	Y04WOMTSR
3	13.167482608014684	0.394034102034236		3	25	cnn_epch100	v4971	Y04WOMTSR
4	12.598323645337668	0.4680371428285604		4	25	cnn_epch100	v4971	Y04WOMTSR
5	12.433545485888134	0.4826777722851664		5	25	cnn_epch100	v4971	Y04WOMTSR
6	12.346879978149436	0.473226085402228		6	25	cnn_epch100	v4971	Y04WOMTSR
7	12.316572806559796	0.4757750338706569		7	25	cnn_epch100	v4971	Y04WOMTSR
8	12.460898395931649	0.48045602488224626		8	25	cnn_epch100	v4971	Y04WOMTSR
9	12.27586660551804	0.5033926917213675		9	25	cnn_epch100	v4971	Y04WOMTSR
0	12.10289385283485	0.5903428486747695		0	25	cnn_epch100	v4972	Y04WOMTSL
1	12.512773329207556	0.5493592101949509		1	25	cnn_epch100	v4972	Y04WOMTSL
2	12.037400799568593	0.5667330568831287		2	25	cnn_epch100	v4972	Y04WOMTSL
3	11.652029474692212	0.5766275129338236		3	25	cnn_epch100	v4972	Y04WOMTSL
4	11.986798765404924	0.5753435301790247		4	25	cnn_epch100	v4972	Y04WOMTSL
5	11.628355626981635	0.5593086681677171		5	25	cnn_epch100	v4972	Y04WOMTSL
6	11.767780781383273	0.5694729881759689		6	25	cnn_epch100	v4972	Y04WOMTSL
7	12.032191957070214	0.6009400447235959		7	25	cnn_epch100	v4972	Y04WOMTSL
8	11.516684921223884	0.5916592440921232		8	25	cnn_epch100	v4972	Y04WOMTSL
9	11.920913351573873	0.546366101378635		9	25	cnn_epch100	v4972	Y04WOMTSL
0	13.02511901494612	0.40568768796475135		0	25	cnn_epch100	v4972	Y08WOMTSR
1	12.740684086700837	0.4185577021302987		1	25	cnn_epch100	v4972	Y08WOMTSR
2	12.80269666054775	0.43864982635889727		2	25	cnn_epch100	v4972	Y08WOMTSR
3	13.194445003696051	0.40656573526610607		3	25	cnn_epch100	v4972	Y08WOMTSR
4	12.815654051526078	0.4324041818873817		4	25	cnn_epch100	v4972	Y08WOMTSR
5	12.738548189463993	0.38385489609161993		5	25	cnn_epch100	v4972	Y08WOMTSR
6	12.41590517805535	0.44785345909609814		6	25	cnn_epch100	v4972	Y08WOMTSR
7	12.639091588182955	0.4560413843798925		7	25	cnn_epch100	v4972	Y08WOMTSR
8	12.816800832213932	0.4169620569050736		8	25	cnn_epch100	v4972	Y08WOMTSR
9	12.84370170233244	0.3903272122961688		9	25	cnn_epch100	v4972	Y08WOMTSR
0	10.977809794552767	0.6240843209672665		0	25	cnn_epch100	v4972	Y04WOMTSR
1	11.365222120808816	0.6034379618419822		1	25	cnn_epch100	v4972	Y04WOMTSR
2	10.844113488912146	0.6240924972448327		2	25	cnn_epch100	v4972	Y04WOMTSR
3	11.298464455437186	0.6045032126584864		3	25	cnn_epch100	v4972	Y04WOMTSR
4	11.402048162961776	0.5919605905397577		4	25	cnn_epch100	v4972	Y04WOMTSR
5	11.104618499606064	0.6238875543310097		5	25	cnn_epch100	v4972	Y04WOMTSR
6	10.92963358846654	0.6191901431329975		6	25	cnn_epch100	v4972	Y04WOMTSR
7	11.083610557769733	0.6117820537915998		7	25	cnn_epch100	v4972	Y04WOMTSR
8	11.315576500040724	0.5963211618967077		8	25	cnn_epch100	v4972	Y04WOMTSR
9	11.216468947182548	0.6096098817192421		9	25	cnn_epch100	v4972	Y04WOMTSR
0	12.719330788722525	0.505404336461851		0	25	cnn_epch100	v4972	Y08WOMTSL
1	12.9098145192899	0.5051238481736532		1	25	cnn_epch100	v4972	Y08WOMTSL
2	12.058046430810288	0.5219762270559425		2	25	cnn_epch100	v4972	Y08WOMTSL
3	12.614833297464486	0.5205945047145519		3	25	cnn_epch100	v4972	Y08WOMTSL
4	12.67205368281402	0.5218908928109124		4	25	cnn_epch100	v4972	Y08WOMTSL
5	12.40504178601289	0.5235978207068213		5	25	cnn_epch100	v4972	Y08WOMTSL
6	12.17999737811023	0.5274611844540414		6	25	cnn_epch100	v4972	Y08WOMTSL
7	12.162936481330068	0.5295285612262476		7	25	cnn_epch100	v4972	Y08WOMTSL
8	12.678816090461805	0.5190465938963489		8	25	cnn_epch100	v4972	Y08WOMTSL
9	12.760228834470816	0.5304689516890526		9	25	cnn_epch100	v4972	Y08WOMTSL
0	12.382758038591422	0.4652435234911827		0	25	cnn_epch100	v4973	Y08WOMTSR
1	12.40362442393021	0.4671267832105166		1	25	cnn_epch100	v4973	Y08WOMTSR
2	12.53661232439679	0.48247751663554006		2	25	cnn_epch100	v4973	Y08WOMTSR
3	12.588471615345767	0.4569051975199742		3	25	cnn_epch100	v4973	Y08WOMTSR
4	12.622416268478606	0.464457177494668		4	25	cnn_epch100	v4973	Y08WOMTSR
5	12.152910614393072	0.4645322346913052		5	25	cnn_epch100	v4973	Y08WOMTSR
6	12.05733062705725	0.49643812595954645		6	25	cnn_epch100	v4973	Y08WOMTSR
7	12.469427558836186	0.4728612482084886		7	25	cnn_epch100	v4973	Y08WOMTSR
8	12.482886621796457	0.46446027433976445		8	25	cnn_epch100	v4973	Y08WOMTSR
9	12.259269525120583	0.46675752872886095		9	25	cnn_epch100	v4973	Y08WOMTSR
0	13.938301381891089	0.42601891337358805		0	25	cnn_epch100	v4973	Y08WOMTSL
1	13.549304410813948	0.42478285830554263		1	25	cnn_epch100	v4973	Y08WOMTSL
2	12.696190511176658	0.4385043758107309		2	25	cnn_epch100	v4973	Y08WOMTSL
3	13.252733896501129	0.4440070907849446		3	25	cnn_epch100	v4973	Y08WOMTSL
4	13.191398406990707	0.45639742143574186		4	25	cnn_epch100	v4973	Y08WOMTSL
5	13.023761793241642	0.4548360196220623		5	25	cnn_epch100	v4973	Y08WOMTSL
6	12.933625908718886	0.46247976769635324		6	25	cnn_epch100	v4973	Y08WOMTSL
7	12.652611938010578	0.4731093108763792		7	25	cnn_epch100	v4973	Y08WOMTSL
8	13.135981316815185	0.45159729355657346		8	25	cnn_epch100	v4973	Y08WOMTSL
9	13.250708137074197	0.4678423953624864		9	25	cnn_epch100	v4973	Y08WOMTSL
0	12.224416381457946	0.49221621280797123		0	25	cnn_epch100	v4973	Y04WOMTSR
1	12.30167145964142	0.5040943943307957		1	25	cnn_epch100	v4973	Y04WOMTSR
2	12.045634161597366	0.5269981496766375		2	25	cnn_epch100	v4973	Y04WOMTSR
3	12.046945746033405	0.5247943498957413		3	25	cnn_epch100	v4973	Y04WOMTSR
4	12.471476192087591	0.4865594665757537		4	25	cnn_epch100	v4973	Y04WOMTSR
5	12.43679805555852	0.5032684751151627		5	25	cnn_epch100	v4973	Y04WOMTSR
6	11.904613996355472	0.5203627457538706		6	25	cnn_epch100	v4973	Y04WOMTSR
7	11.952232866622182	0.5188266011956587		7	25	cnn_epch100	v4973	Y04WOMTSR
8	12.181864347894363	0.4948704299656548		8	25	cnn_epch100	v4973	Y04WOMTSR
9	11.976769220359284	0.5333512206713477		9	25	cnn_epch100	v4973	Y04WOMTSR
0	12.192182608987904	0.5841284591158967		0	25	cnn_epch100	v4973	Y04WOMTSL
1	12.047358994656964	0.5803926420165835		1	25	cnn_epch100	v4973	Y04WOMTSL
2	11.990033796159272	0.5716643718864054		2	25	cnn_epch100	v4973	Y04WOMTSL
3	11.679526638709506	0.5736525381544719		3	25	cnn_epch100	v4973	Y04WOMTSL
4	11.734651813256203	0.5888265865087203		4	25	cnn_epch100	v4973	Y04WOMTSL
5	11.631861371769697	0.5694448148095151		5	25	cnn_epch100	v4973	Y04WOMTSL
6	11.906991851268495	0.561371494365072		6	25	cnn_epch100	v4973	Y04WOMTSL
7	12.039278178607448	0.594174947777615		7	25	cnn_epch100	v4973	Y04WOMTSL
8	11.61858066353136	0.5843582486335724		8	25	cnn_epch100	v4973	Y04WOMTSL
9	11.790223797031343	0.5599049618013024		9	25	cnn_epch100	v4973	Y04WOMTSL
0	12.29484714326278	0.5709043706388011		0	25	cnn_epch100	v4974	Y04WOMTSL
1	12.417179535040168	0.5392126834755834		1	25	cnn_epch100	v4974	Y04WOMTSL
2	12.24937023377726	0.5610563128427618		2	25	cnn_epch100	v4974	Y04WOMTSL
3	11.953623037417842	0.5639030014141952		3	25	cnn_epch100	v4974	Y04WOMTSL
4	12.016345901267396	0.5726731252638722		4	25	cnn_epch100	v4974	Y04WOMTSL
5	11.839304595068931	0.5444442586884192		5	25	cnn_epch100	v4974	Y04WOMTSL
6	11.955131118084944	0.5517263845092044		6	25	cnn_epch100	v4974	Y04WOMTSL
7	12.198492869421024	0.5796286336743277		7	25	cnn_epch100	v4974	Y04WOMTSL
8	11.81443804293453	0.567574525514424		8	25	cnn_epch100	v4974	Y04WOMTSL
9	12.076062439012558	0.5264578353155959		9	25	cnn_epch100	v4974	Y04WOMTSL
0	12.340197622640137	0.47059828982042606		0	25	cnn_epch100	v4974	Y08WOMTSR
1	12.456551499166448	0.45849955246556945		1	25	cnn_epch100	v4974	Y08WOMTSR
2	12.523611703417895	0.48216806707180987		2	25	cnn_epch100	v4974	Y08WOMTSR
3	12.590278014916263	0.46130652702452946		3	25	cnn_epch100	v4974	Y08WOMTSR
4	12.473707617232668	0.4714219565773087		4	25	cnn_epch100	v4974	Y08WOMTSR
5	12.238101028663277	0.4539262556890954		5	25	cnn_epch100	v4974	Y08WOMTSR
6	12.152968977750367	0.48128510265008784		6	25	cnn_epch100	v4974	Y08WOMTSR
7	12.697738476212018	0.46093070643690487		7	25	cnn_epch100	v4974	Y08WOMTSR
8	12.509089117100087	0.4579922666695051		8	25	cnn_epch100	v4974	Y08WOMTSR
9	12.17138891445498	0.4783973464393135		9	25	cnn_epch100	v4974	Y08WOMTSR
0	12.738642921537071	0.48528844908213764		0	25	cnn_epch100	v4974	Y08WOMTSL
1	12.930205782176628	0.5010790023030396		1	25	cnn_epch100	v4974	Y08WOMTSL
2	12.136476541278652	0.5069907692618589		2	25	cnn_epch100	v4974	Y08WOMTSL
3	12.68439770164582	0.5152966989958272		3	25	cnn_epch100	v4974	Y08WOMTSL
4	12.698955662835615	0.5114856328104223		4	25	cnn_epch100	v4974	Y08WOMTSL
5	12.635100107528064	0.5040229706086072		5	25	cnn_epch100	v4974	Y08WOMTSL
6	12.37448207283184	0.505663522345748		6	25	cnn_epch100	v4974	Y08WOMTSL
7	12.226444407541964	0.5193867506546069		7	25	cnn_epch100	v4974	Y08WOMTSL
8	12.577434932741197	0.5213042423521705		8	25	cnn_epch100	v4974	Y08WOMTSL
9	12.698668190982536	0.5265662888266862		9	25	cnn_epch100	v4974	Y08WOMTSL
0	11.98149327406827	0.5212201510276555		0	25	cnn_epch100	v4974	Y04WOMTSR
1	12.331513585306649	0.5027740835231148		1	25	cnn_epch100	v4974	Y04WOMTSR
2	12.131848956329764	0.4995447303214191		2	25	cnn_epch100	v4974	Y04WOMTSR
3	12.189469455581504	0.507452484887671		3	25	cnn_epch100	v4974	Y04WOMTSR
4	12.39719689582412	0.48421986711194287		4	25	cnn_epch100	v4974	Y04WOMTSR
5	12.60717199115818	0.4857064075011019		5	25	cnn_epch100	v4974	Y04WOMTSR
6	12.12883224829748	0.49342216804862155		6	25	cnn_epch100	v4974	Y04WOMTSR
7	12.129234688115044	0.49725415769875064		7	25	cnn_epch100	v4974	Y04WOMTSR
8	12.240996137329134	0.4894801401796646		8	25	cnn_epch100	v4974	Y04WOMTSR
9	12.177859469949883	0.509683632566488		9	25	cnn_epch100	v4974	Y04WOMTSR
0	12.868443181426018	0.46642750196335675		0	25	cnn_epch100	v4975	Y08WOMTSL
1	13.114189209865106	0.48041622711606613		1	25	cnn_epch100	v4975	Y08WOMTSL
2	12.582146768801502	0.48063505365156717		2	25	cnn_epch100	v4975	Y08WOMTSL
3	13.06292978195647	0.4837256840294241		3	25	cnn_epch100	v4975	Y08WOMTSL
4	12.803904805577384	0.4906026997796069		4	25	cnn_epch100	v4975	Y08WOMTSL
5	12.68536050266373	0.4906240868117582		5	25	cnn_epch100	v4975	Y08WOMTSL
6	12.75760706958535	0.4845392786945148		6	25	cnn_epch100	v4975	Y08WOMTSL
7	12.531726995236404	0.4927154786800427		7	25	cnn_epch100	v4975	Y08WOMTSL
8	12.77069101358045	0.5019156881748094		8	25	cnn_epch100	v4975	Y08WOMTSL
9	13.13162535811058	0.4812617645591835		9	25	cnn_epch100	v4975	Y08WOMTSL
0	11.795768973575315	0.5377198239583696		0	25	cnn_epch100	v4975	Y08WOMTSR
1	11.912541674916492	0.5387058164488968		1	25	cnn_epch100	v4975	Y08WOMTSR
2	11.833680799852486	0.5587419347441314		2	25	cnn_epch100	v4975	Y08WOMTSR
3	12.073917144519807	0.522688542791069		3	25	cnn_epch100	v4975	Y08WOMTSR
4	11.877052871875575	0.5597897328309894		4	25	cnn_epch100	v4975	Y08WOMTSR
5	11.782750051979408	0.5259940814672626		5	25	cnn_epch100	v4975	Y08WOMTSR
6	11.434737721799442	0.5655891047018272		6	25	cnn_epch100	v4975	Y08WOMTSR
7	11.669764570241716	0.568101786639016		7	25	cnn_epch100	v4975	Y08WOMTSR
8	11.883844170345077	0.5379703692449234		8	25	cnn_epch100	v4975	Y08WOMTSR
9	11.84675948766923	0.5418655921027392		9	25	cnn_epch100	v4975	Y08WOMTSR
0	12.139517171589896	0.5008019696646401		0	25	cnn_epch100	v4975	Y04WOMTSR
1	12.591201361034036	0.47266454579474915		1	25	cnn_epch100	v4975	Y04WOMTSR
2	12.180244949245733	0.48551214445426594		2	25	cnn_epch100	v4975	Y04WOMTSR
3	12.315356055419407	0.4904113611709393		3	25	cnn_epch100	v4975	Y04WOMTSR
4	12.618324545348491	0.47855535024067575		4	25	cnn_epch100	v4975	Y04WOMTSR
5	12.553626076352986	0.4633215577343146		5	25	cnn_epch100	v4975	Y04WOMTSR
6	12.259155842936629	0.47743651502229534		6	25	cnn_epch100	v4975	Y04WOMTSR
7	12.3566027880329	0.4711139188483142		7	25	cnn_epch100	v4975	Y04WOMTSR
8	12.270902831679487	0.4831018526219218		8	25	cnn_epch100	v4975	Y04WOMTSR
9	12.236529324213784	0.5054499026010665		9	25	cnn_epch100	v4975	Y04WOMTSR
0	11.97210313686056	0.6008261023338424		0	25	cnn_epch100	v4975	Y04WOMTSL
1	11.8472567657196	0.5987136400259038		1	25	cnn_epch100	v4975	Y04WOMTSL
2	11.88744744132148	0.5870250572944283		2	25	cnn_epch100	v4975	Y04WOMTSL
3	11.707723373293964	0.572206687432017		3	25	cnn_epch100	v4975	Y04WOMTSL
4	11.72079177125056	0.5901576003824		4	25	cnn_epch100	v4975	Y04WOMTSL
5	11.501555648764125	0.5740338957404271		5	25	cnn_epch100	v4975	Y04WOMTSL
6	11.696162407795985	0.5771807472772302		6	25	cnn_epch100	v4975	Y04WOMTSL
7	12.42723291107941	0.5975926566289312		7	25	cnn_epch100	v4975	Y04WOMTSL
8	11.478752589543005	0.6159771238033938		8	25	cnn_epch100	v4975	Y04WOMTSL
9	11.858034470823767	0.5688638812140853		9	25	cnn_epch100	v4975	Y04WOMTSL
0	11.000307317263829	0.6219320580823586		0	25	cnn_epch100	v4976	Y04WOMTSR
1	11.48304077782032	0.5933194194435664		1	25	cnn_epch100	v4976	Y04WOMTSR
2	10.866090899503538	0.6185114129334145		2	25	cnn_epch100	v4976	Y04WOMTSR
3	11.256817069367107	0.6068154437677241		3	25	cnn_epch100	v4976	Y04WOMTSR
4	11.400686845065106	0.5961737293975379		4	25	cnn_epch100	v4976	Y04WOMTSR
5	11.282848410797907	0.6162199670318055		5	25	cnn_epch100	v4976	Y04WOMTSR
6	10.961925971732708	0.6169509514442331		6	25	cnn_epch100	v4976	Y04WOMTSR
7	10.928110897176683	0.6242401410287031		7	25	cnn_epch100	v4976	Y04WOMTSR
8	11.34740683888025	0.6010123440984314		8	25	cnn_epch100	v4976	Y04WOMTSR
9	11.05115536870979	0.6304895863412778		9	25	cnn_epch100	v4976	Y04WOMTSR
0	12.393548558584754	0.4686232852812148		0	25	cnn_epch100	v4976	Y08WOMTSR
1	12.433927502155264	0.462392356344575		1	25	cnn_epch100	v4976	Y08WOMTSR
2	12.547180847772696	0.4744847746395323		2	25	cnn_epch100	v4976	Y08WOMTSR
3	12.69489160391099	0.4469186706081655		3	25	cnn_epch100	v4976	Y08WOMTSR
4	12.941779453993954	0.45503050099003284		4	25	cnn_epch100	v4976	Y08WOMTSR
5	12.11921893952018	0.47655467859792455		5	25	cnn_epch100	v4976	Y08WOMTSR
6	12.264139921734545	0.47416987009599476		6	25	cnn_epch100	v4976	Y08WOMTSR
7	12.627085447565715	0.46322225642561565		7	25	cnn_epch100	v4976	Y08WOMTSR
8	12.666034205988488	0.43971283567576697		8	25	cnn_epch100	v4976	Y08WOMTSR
9	12.227895962716346	0.4816353425794809		9	25	cnn_epch100	v4976	Y08WOMTSR
0	12.934693080798008	0.4796580357225632		0	25	cnn_epch100	v4976	Y08WOMTSL
1	13.023971681298718	0.4915859429981412		1	25	cnn_epch100	v4976	Y08WOMTSL
2	12.304353864448696	0.5028623037910793		2	25	cnn_epch100	v4976	Y08WOMTSL
3	12.875656469159148	0.497655160739751		3	25	cnn_epch100	v4976	Y08WOMTSL
4	12.633210754874652	0.5113705993010714		4	25	cnn_epch100	v4976	Y08WOMTSL
5	12.830893116459778	0.48605293881188677		5	25	cnn_epch100	v4976	Y08WOMTSL
6	12.383556011025716	0.504546508360166		6	25	cnn_epch100	v4976	Y08WOMTSL
7	12.28122567120748	0.5120294699732566		7	25	cnn_epch100	v4976	Y08WOMTSL
8	12.712007791270802	0.5123701313198186		8	25	cnn_epch100	v4976	Y08WOMTSL
9	12.814066373691617	0.5164926524762632		9	25	cnn_epch100	v4976	Y08WOMTSL
0	12.378910282234497	0.5709274817856456		0	25	cnn_epch100	v4976	Y04WOMTSL
1	12.63938459646866	0.5431571175339931		1	25	cnn_epch100	v4976	Y04WOMTSL
2	12.005017245594807	0.564189926660943		2	25	cnn_epch100	v4976	Y04WOMTSL
3	11.899098918356565	0.5588526240800291		3	25	cnn_epch100	v4976	Y04WOMTSL
4	11.97667034472012	0.5657601400215938		4	25	cnn_epch100	v4976	Y04WOMTSL
5	11.781100271111866	0.5399484633429238		5	25	cnn_epch100	v4976	Y04WOMTSL
6	12.01038263281962	0.54961973890579		6	25	cnn_epch100	v4976	Y04WOMTSL
7	12.02746141680134	0.6014683020981145		7	25	cnn_epch100	v4976	Y04WOMTSL
8	11.663421889884946	0.5810989457088641		8	25	cnn_epch100	v4976	Y04WOMTSL
9	11.859071361892871	0.5560157625362795		9	25	cnn_epch100	v4976	Y04WOMTSL
0	13.088322367560078	0.38227196244900435		0	25	cnn_epch100	v4977	Y08WOMTSR
1	12.91572824756048	0.3909342146985164		1	25	cnn_epch100	v4977	Y08WOMTSR
2	13.040599441102955	0.40552986770545935		2	25	cnn_epch100	v4977	Y08WOMTSR
3	13.044123866920843	0.3969919041674007		3	25	cnn_epch100	v4977	Y08WOMTSR
4	12.86364632859485	0.4128202880474734		4	25	cnn_epch100	v4977	Y08WOMTSR
5	12.701750990083776	0.40069271904780834		5	25	cnn_epch100	v4977	Y08WOMTSR
6	12.668141851988397	0.4168938155194485		6	25	cnn_epch100	v4977	Y08WOMTSR
7	12.982921876113254	0.40069566498404996		7	25	cnn_epch100	v4977	Y08WOMTSR
8	12.89756033224048	0.40232478210093		8	25	cnn_epch100	v4977	Y08WOMTSR
9	12.617557117992488	0.4150920681024602		9	25	cnn_epch100	v4977	Y08WOMTSR
0	12.641867296503229	0.5351932113907428		0	25	cnn_epch100	v4977	Y04WOMTSL
1	12.615746783724768	0.5182151661608947		1	25	cnn_epch100	v4977	Y04WOMTSL
2	12.326858110037906	0.5370207600745112		2	25	cnn_epch100	v4977	Y04WOMTSL
3	12.240701166122555	0.527997723059073		3	25	cnn_epch100	v4977	Y04WOMTSL
4	12.348182856547885	0.5268874686036		4	25	cnn_epch100	v4977	Y04WOMTSL
5	12.124390725164435	0.5279515546285973		5	25	cnn_epch100	v4977	Y04WOMTSL
6	12.153474019194547	0.5289676146174249		6	25	cnn_epch100	v4977	Y04WOMTSL
7	12.548612842050035	0.5420506812881618		7	25	cnn_epch100	v4977	Y04WOMTSL
8	11.998201503996649	0.5449325437021205		8	25	cnn_epch100	v4977	Y04WOMTSL
9	12.470918688498417	0.5287605965723374		9	25	cnn_epch100	v4977	Y04WOMTSL
0	10.893759368116807	0.6287393628377413		0	25	cnn_epch100	v4977	Y04WOMTSR
1	11.536017263927846	0.593455710612808		1	25	cnn_epch100	v4977	Y04WOMTSR
2	10.87944573877182	0.6255482753184275		2	25	cnn_epch100	v4977	Y04WOMTSR
3	11.850682809524296	0.5503805145556045		3	25	cnn_epch100	v4977	Y04WOMTSR
4	11.49304294077234	0.5848892559992307		4	25	cnn_epch100	v4977	Y04WOMTSR
5	11.046940610591882	0.6287502338419898		5	25	cnn_epch100	v4977	Y04WOMTSR
6	10.995372885923253	0.6128230101634609		6	25	cnn_epch100	v4977	Y04WOMTSR
7	11.18559938779662	0.631142828870843		7	25	cnn_epch100	v4977	Y04WOMTSR
8	11.456038990006771	0.5877371485087534		8	25	cnn_epch100	v4977	Y04WOMTSR
9	11.127245567748115	0.6323916379554241		9	25	cnn_epch100	v4977	Y04WOMTSR
0	13.319304036435367	0.4109345595029608		0	25	cnn_epch100	v4977	Y08WOMTSL
1	13.656410001174423	0.41513551068304394		1	25	cnn_epch100	v4977	Y08WOMTSL
2	13.114166781314298	0.4164280284524911		2	25	cnn_epch100	v4977	Y08WOMTSL
3	13.364155847016976	0.43468105173155347		3	25	cnn_epch100	v4977	Y08WOMTSL
4	13.161301211234935	0.45602591677170784		4	25	cnn_epch100	v4977	Y08WOMTSL
5	13.14296921922132	0.4342820712818066		5	25	cnn_epch100	v4977	Y08WOMTSL
6	12.831131203625102	0.45254631835370457		6	25	cnn_epch100	v4977	Y08WOMTSL
7	12.894899551493722	0.44563274646173523		7	25	cnn_epch100	v4977	Y08WOMTSL
8	13.05533873996058	0.46207224912965367		8	25	cnn_epch100	v4977	Y08WOMTSL
9	13.315997829058803	0.450048897383079		9	25	cnn_epch100	v4977	Y08WOMTSL
0	12.133096459225085	0.5894384325183267		0	25	cnn_epch100	v4978	Y04WOMTSL
1	12.275191678126662	0.5561300872649655		1	25	cnn_epch100	v4978	Y04WOMTSL
2	12.204950621260664	0.548532849758582		2	25	cnn_epch100	v4978	Y04WOMTSL
3	12.408032183323993	0.5554969295100709		3	25	cnn_epch100	v4978	Y04WOMTSL
4	11.937469106488631	0.570024086290151		4	25	cnn_epch100	v4978	Y04WOMTSL
5	11.658616726686386	0.5618741891573953		5	25	cnn_epch100	v4978	Y04WOMTSL
6	12.196256475132412	0.554868778240557		6	25	cnn_epch100	v4978	Y04WOMTSL
7	12.021060545943351	0.6010626406839172		7	25	cnn_epch100	v4978	Y04WOMTSL
8	11.517571794866132	0.591004539159648		8	25	cnn_epch100	v4978	Y04WOMTSL
9	12.107520130573318	0.5537104491970876		9	25	cnn_epch100	v4978	Y04WOMTSL
0	11.929830295977046	0.5210114041058287		0	25	cnn_epch100	v4978	Y04WOMTSR
1	12.4700438667284	0.4848764464424339		1	25	cnn_epch100	v4978	Y04WOMTSR
2	11.941567950590832	0.5148068707070803		2	25	cnn_epch100	v4978	Y04WOMTSR
3	12.33219769537809	0.5137979442852006		3	25	cnn_epch100	v4978	Y04WOMTSR
4	12.475768512584608	0.4771960215808802		4	25	cnn_epch100	v4978	Y04WOMTSR
5	12.381772026776057	0.49848711891893566		5	25	cnn_epch100	v4978	Y04WOMTSR
6	11.946031978359184	0.5138142691277078		6	25	cnn_epch100	v4978	Y04WOMTSR
7	12.384945361017769	0.5145192675397143		7	25	cnn_epch100	v4978	Y04WOMTSR
8	12.147603397866536	0.4980812816444151		8	25	cnn_epch100	v4978	Y04WOMTSR
9	12.061557258232012	0.5285886457396431		9	25	cnn_epch100	v4978	Y04WOMTSR
0	13.39978040056929	0.4328294372097069		0	25	cnn_epch100	v4978	Y08WOMTSL
1	13.632875771265214	0.4382334453128574		1	25	cnn_epch100	v4978	Y08WOMTSL
2	12.64817745163498	0.45335919405332326		2	25	cnn_epch100	v4978	Y08WOMTSL
3	13.55579572247508	0.43762614211364065		3	25	cnn_epch100	v4978	Y08WOMTSL
4	13.116988081951252	0.45776711449910995		4	25	cnn_epch100	v4978	Y08WOMTSL
5	13.096123302042304	0.4403848101344155		5	25	cnn_epch100	v4978	Y08WOMTSL
6	12.978284765290338	0.4352642077243361		6	25	cnn_epch100	v4978	Y08WOMTSL
7	12.769210435221806	0.45460316499503167		7	25	cnn_epch100	v4978	Y08WOMTSL
8	13.03775893678696	0.46642820661041484		8	25	cnn_epch100	v4978	Y08WOMTSL
9	13.562683303785713	0.4651727006065972		9	25	cnn_epch100	v4978	Y08WOMTSL
0	12.924056177537794	0.3979448045029767		0	25	cnn_epch100	v4978	Y08WOMTSR
1	12.859703806636034	0.4283030192555827		1	25	cnn_epch100	v4978	Y08WOMTSR
2	13.075172916288658	0.4264822206597624		2	25	cnn_epch100	v4978	Y08WOMTSR
3	12.996310837287524	0.4132873616242689		3	25	cnn_epch100	v4978	Y08WOMTSR
4	12.934804052084337	0.4011293720809343		4	25	cnn_epch100	v4978	Y08WOMTSR
5	12.65860639957122	0.4221597742815172		5	25	cnn_epch100	v4978	Y08WOMTSR
6	12.619350931162488	0.41545382808498493		6	25	cnn_epch100	v4978	Y08WOMTSR
7	12.791960615355835	0.426045279109338		7	25	cnn_epch100	v4978	Y08WOMTSR
8	12.776320459749408	0.4192040076099622		8	25	cnn_epch100	v4978	Y08WOMTSR
9	12.459632445697205	0.43883469055910024		9	25	cnn_epch100	v4978	Y08WOMTSR
0	10.81758774240694	0.6334009902708055		0	25	cnn_epch100	v4979	Y04WOMTSR
1	11.504982418839385	0.5938984784563784		1	25	cnn_epch100	v4979	Y04WOMTSR
2	10.857935087648446	0.6232035573647811		2	25	cnn_epch100	v4979	Y04WOMTSR
3	11.241453138449506	0.605967363966772		3	25	cnn_epch100	v4979	Y04WOMTSR
4	11.416211997560872	0.59468540028057		4	25	cnn_epch100	v4979	Y04WOMTSR
5	11.133086541441193	0.6262630164993072		5	25	cnn_epch100	v4979	Y04WOMTSR
6	10.933718322743983	0.6174289423884544		6	25	cnn_epch100	v4979	Y04WOMTSR
7	10.8361237761009	0.6323632939089397		7	25	cnn_epch100	v4979	Y04WOMTSR
8	11.250832955990855	0.5968614613197942		8	25	cnn_epch100	v4979	Y04WOMTSR
9	11.041117238648114	0.6258033251673564		9	25	cnn_epch100	v4979	Y04WOMTSR
0	12.87093447735925	0.4679135248213387		0	25	cnn_epch100	v4979	Y08WOMTSL
1	13.296749986950312	0.464672662568324		1	25	cnn_epch100	v4979	Y08WOMTSL
2	12.283990593329	0.4900597665191752		2	25	cnn_epch100	v4979	Y08WOMTSL
3	13.056049017128943	0.47660786830044743		3	25	cnn_epch100	v4979	Y08WOMTSL
4	13.011346668422124	0.47232113840383333		4	25	cnn_epch100	v4979	Y08WOMTSL
5	12.984011667387971	0.4540827365370788		5	25	cnn_epch100	v4979	Y08WOMTSL
6	12.84988238355986	0.4666185011082695		6	25	cnn_epch100	v4979	Y08WOMTSL
7	12.46257528330837	0.49194990421714835		7	25	cnn_epch100	v4979	Y08WOMTSL
8	12.959009577520511	0.48944039752589796		8	25	cnn_epch100	v4979	Y08WOMTSL
9	13.7081328461499	0.4815447386425631		9	25	cnn_epch100	v4979	Y08WOMTSL
0	12.194279512908292	0.5910758842457968		0	25	cnn_epch100	v4979	Y04WOMTSL
1	11.923506014433608	0.5893072162169325		1	25	cnn_epch100	v4979	Y04WOMTSL
2	11.829420990139566	0.5859187579819167		2	25	cnn_epch100	v4979	Y04WOMTSL
3	11.725464891954562	0.5765724857700635		3	25	cnn_epch100	v4979	Y04WOMTSL
4	11.7930700837845	0.5879618329495858		4	25	cnn_epch100	v4979	Y04WOMTSL
5	11.411140319799667	0.5791723502730916		5	25	cnn_epch100	v4979	Y04WOMTSL
6	11.720507266764669	0.5760109933689382		6	25	cnn_epch100	v4979	Y04WOMTSL
7	11.833324067892978	0.6107368836612945		7	25	cnn_epch100	v4979	Y04WOMTSL
8	11.538438446885715	0.591189186567877		8	25	cnn_epch100	v4979	Y04WOMTSL
9	11.66715812637517	0.5730775469635122		9	25	cnn_epch100	v4979	Y04WOMTSL
0	12.63340557020941	0.4355999382875637		0	25	cnn_epch100	v4979	Y08WOMTSR
1	12.598139230418491	0.443885070348091		1	25	cnn_epch100	v4979	Y08WOMTSR
2	12.867635794524544	0.45390421167060896		2	25	cnn_epch100	v4979	Y08WOMTSR
3	12.800718002681077	0.43972352185476077		3	25	cnn_epch100	v4979	Y08WOMTSR
4	12.644324853135664	0.44493639289046094		4	25	cnn_epch100	v4979	Y08WOMTSR
5	12.52608708063786	0.42238598743960076		5	25	cnn_epch100	v4979	Y08WOMTSR
6	12.43160847342316	0.4491039319429605		6	25	cnn_epch100	v4979	Y08WOMTSR
7	12.717441374780384	0.45510349250492543		7	25	cnn_epch100	v4979	Y08WOMTSR
8	12.712209248784577	0.4291714704053119		8	25	cnn_epch100	v4979	Y08WOMTSR
9	12.580034161848571	0.42708367923836404		9	25	cnn_epch100	v4979	Y08WOMTSR
0	12.103122610970866	0.5937206126579141		0	25	cnn_epch100	v4980	Y04WOMTSL
1	12.18677070931038	0.5720136330200376		1	25	cnn_epch100	v4980	Y04WOMTSL
2	11.822424232805188	0.5833537008753353		2	25	cnn_epch100	v4980	Y04WOMTSL
3	11.52801746951864	0.5897423389251302		3	25	cnn_epch100	v4980	Y04WOMTSL
4	11.638095291959624	0.597582784089729		4	25	cnn_epch100	v4980	Y04WOMTSL
5	11.4199351172838	0.5802768377506033		5	25	cnn_epch100	v4980	Y04WOMTSL
6	11.698121432642774	0.5753859203681095		6	25	cnn_epch100	v4980	Y04WOMTSL
7	12.012204492277348	0.601309036593823		7	25	cnn_epch100	v4980	Y04WOMTSL
8	11.304712407508523	0.6109943637532332		8	25	cnn_epch100	v4980	Y04WOMTSL
9	11.84281090419441	0.5776373313660638		9	25	cnn_epch100	v4980	Y04WOMTSL
0	13.082089578758657	0.44267756054236995		0	25	cnn_epch100	v4980	Y08WOMTSL
1	13.148398662551022	0.4728524354373264		1	25	cnn_epch100	v4980	Y08WOMTSL
2	12.385432493260303	0.4857851867793333		2	25	cnn_epch100	v4980	Y08WOMTSL
3	13.159488928768496	0.46916655880625		3	25	cnn_epch100	v4980	Y08WOMTSL
4	12.7958727724858	0.49151525649467165		4	25	cnn_epch100	v4980	Y08WOMTSL
5	12.86044793178296	0.47085632532159605		5	25	cnn_epch100	v4980	Y08WOMTSL
6	12.81117122038533	0.463331971168546		6	25	cnn_epch100	v4980	Y08WOMTSL
7	12.595730880936488	0.4872682566266656		7	25	cnn_epch100	v4980	Y08WOMTSL
8	12.87739094981534	0.48655355261238237		8	25	cnn_epch100	v4980	Y08WOMTSL
9	13.040812759742828	0.48617378692810104		9	25	cnn_epch100	v4980	Y08WOMTSL
0	12.316962211737264	0.47760032723888163		0	25	cnn_epch100	v4980	Y08WOMTSR
1	12.270621031472055	0.4931153191541058		1	25	cnn_epch100	v4980	Y08WOMTSR
2	12.368433151599188	0.497701966770182		2	25	cnn_epch100	v4980	Y08WOMTSR
3	12.50050627636804	0.468764972498049		3	25	cnn_epch100	v4980	Y08WOMTSR
4	12.39256819547928	0.48424988602550484		4	25	cnn_epch100	v4980	Y08WOMTSR
5	12.157102053862207	0.46837209847685196		5	25	cnn_epch100	v4980	Y08WOMTSR
6	11.90637975856454	0.5124954463472141		6	25	cnn_epch100	v4980	Y08WOMTSR
7	12.410155554013372	0.49459408793263077		7	25	cnn_epch100	v4980	Y08WOMTSR
8	12.411972667123246	0.4718133729849663		8	25	cnn_epch100	v4980	Y08WOMTSR
9	12.22555390752136	0.4839443300944473		9	25	cnn_epch100	v4980	Y08WOMTSR
0	12.262030091913054	0.4862318668402803		0	25	cnn_epch100	v4980	Y04WOMTSR
1	12.467154339942953	0.5010943392043133		1	25	cnn_epch100	v4980	Y04WOMTSR
2	11.80925134534498	0.5235576360930989		2	25	cnn_epch100	v4980	Y04WOMTSR
3	12.457188513897291	0.5201291689802894		3	25	cnn_epch100	v4980	Y04WOMTSR
4	12.345002946946298	0.49608214043493054		4	25	cnn_epch100	v4980	Y04WOMTSR
5	12.216164083802434	0.5124731740485028		5	25	cnn_epch100	v4980	Y04WOMTSR
6	11.929344042325406	0.5160411943211939		6	25	cnn_epch100	v4980	Y04WOMTSR
7	11.98014623350566	0.5194481332225217		7	25	cnn_epch100	v4980	Y04WOMTSR
8	12.138091185989108	0.5140043595621576		8	25	cnn_epch100	v4980	Y04WOMTSR
9	12.00381982319713	0.5312508224890314		9	25	cnn_epch100	v4980	Y04WOMTSR
0	12.018504004368925	0.5105799883764371		0	25	cnn_epch100	v4981	Y04WOMTSR
1	12.659867859338036	0.47644727094056266		1	25	cnn_epch100	v4981	Y04WOMTSR
2	11.917933189587254	0.5067920567889059		2	25	cnn_epch100	v4981	Y04WOMTSR
3	12.328449513183669	0.4905645931925796		3	25	cnn_epch100	v4981	Y04WOMTSR
4	12.49501404727433	0.4728163439957584		4	25	cnn_epch100	v4981	Y04WOMTSR
5	12.483927629080927	0.47743878402680545		5	25	cnn_epch100	v4981	Y04WOMTSR
6	12.115000224439672	0.4924220587363155		6	25	cnn_epch100	v4981	Y04WOMTSR
7	12.304452508945378	0.480509551990235		7	25	cnn_epch100	v4981	Y04WOMTSR
8	12.327546008681766	0.4801132991444005		8	25	cnn_epch100	v4981	Y04WOMTSR
9	12.375459979110392	0.49239011331951865		9	25	cnn_epch100	v4981	Y04WOMTSR
0	11.960010471045049	0.606847130928259		0	25	cnn_epch100	v4981	Y04WOMTSL
1	11.874562395735664	0.5931624278007124		1	25	cnn_epch100	v4981	Y04WOMTSL
2	11.836221605186168	0.5978165352271767		2	25	cnn_epch100	v4981	Y04WOMTSL
3	11.642108549778095	0.5826977060688637		3	25	cnn_epch100	v4981	Y04WOMTSL
4	11.778778659488998	0.5859912284249422		4	25	cnn_epch100	v4981	Y04WOMTSL
5	11.308220959602057	0.5870352829893267		5	25	cnn_epch100	v4981	Y04WOMTSL
6	11.931980579690132	0.5778105164529612		6	25	cnn_epch100	v4981	Y04WOMTSL
7	11.909125451674312	0.6096414663517513		7	25	cnn_epch100	v4981	Y04WOMTSL
8	11.33696825821799	0.6128027376175399		8	25	cnn_epch100	v4981	Y04WOMTSL
9	11.598007417544965	0.5784857741966243		9	25	cnn_epch100	v4981	Y04WOMTSL
0	13.264467600349503	0.4174957116002911		0	25	cnn_epch100	v4981	Y08WOMTSL
1	13.724406278276964	0.39909945722922974		1	25	cnn_epch100	v4981	Y08WOMTSL
2	13.217442673131226	0.43063717810063445		2	25	cnn_epch100	v4981	Y08WOMTSL
3	13.649212596303364	0.41480079764391176		3	25	cnn_epch100	v4981	Y08WOMTSL
4	13.387536184110104	0.4158547428730352		4	25	cnn_epch100	v4981	Y08WOMTSL
5	13.456224248325722	0.40909988297332		5	25	cnn_epch100	v4981	Y08WOMTSL
6	13.026559318722398	0.4232484681339025		6	25	cnn_epch100	v4981	Y08WOMTSL
7	12.848568776154783	0.4426592991658504		7	25	cnn_epch100	v4981	Y08WOMTSL
8	13.236339269679243	0.4376894498145119		8	25	cnn_epch100	v4981	Y08WOMTSL
9	13.40097219811553	0.43911139256751386		9	25	cnn_epch100	v4981	Y08WOMTSL
0	12.865369800860934	0.44789650330237935		0	25	cnn_epch100	v4981	Y08WOMTSR
1	12.46096752562396	0.46881387846345307		1	25	cnn_epch100	v4981	Y08WOMTSR
2	12.60999139230908	0.466162153979142		2	25	cnn_epch100	v4981	Y08WOMTSR
3	12.666254989832476	0.44997693975574454		3	25	cnn_epch100	v4981	Y08WOMTSR
4	12.452130704547352	0.47568950222995376		4	25	cnn_epch100	v4981	Y08WOMTSR
5	12.248866872825856	0.4540382806512027		5	25	cnn_epch100	v4981	Y08WOMTSR
6	12.135051255739834	0.48894001372812207		6	25	cnn_epch100	v4981	Y08WOMTSR
7	12.436271098744117	0.47775042652159805		7	25	cnn_epch100	v4981	Y08WOMTSR
8	12.690877497695777	0.44414305681204824		8	25	cnn_epch100	v4981	Y08WOMTSR
9	12.289395573862665	0.4747666522088202		9	25	cnn_epch100	v4981	Y08WOMTSR
0	11.859326565928637	0.5374752302761501		0	25	cnn_epch100	v4982	Y08WOMTSR
1	11.945559783989196	0.5307548720797266		1	25	cnn_epch100	v4982	Y08WOMTSR
2	11.821386053223952	0.5596593680226744		2	25	cnn_epch100	v4982	Y08WOMTSR
3	12.073027309337151	0.5266274777848728		3	25	cnn_epch100	v4982	Y08WOMTSR
4	11.77762842246093	0.5508473831737013		4	25	cnn_epch100	v4982	Y08WOMTSR
5	11.657208372434406	0.5344056338397085		5	25	cnn_epch100	v4982	Y08WOMTSR
6	11.573262861597769	0.5528921395034846		6	25	cnn_epch100	v4982	Y08WOMTSR
7	11.764305960115834	0.5617440432485568		7	25	cnn_epch100	v4982	Y08WOMTSR
8	11.808480904886911	0.5459447647674655		8	25	cnn_epch100	v4982	Y08WOMTSR
9	11.66479914812706	0.540590313785172		9	25	cnn_epch100	v4982	Y08WOMTSR
0	12.368572852007222	0.5916584318470897		0	25	cnn_epch100	v4982	Y04WOMTSL
1	12.131208371372546	0.5690668408892292		1	25	cnn_epch100	v4982	Y04WOMTSL
2	11.792603944650258	0.5905970373144857		2	25	cnn_epch100	v4982	Y04WOMTSL
3	11.587549789189747	0.5817219996145212		3	25	cnn_epch100	v4982	Y04WOMTSL
4	11.669449375537091	0.5951097907950477		4	25	cnn_epch100	v4982	Y04WOMTSL
5	11.463736922294071	0.5791703025017323		5	25	cnn_epch100	v4982	Y04WOMTSL
6	11.730545756339456	0.5779617540011077		6	25	cnn_epch100	v4982	Y04WOMTSL
7	11.896380647930508	0.6075949209176814		7	25	cnn_epch100	v4982	Y04WOMTSL
8	11.543358584234705	0.5929455962466865		8	25	cnn_epch100	v4982	Y04WOMTSL
9	11.682489326621283	0.5757426681658866		9	25	cnn_epch100	v4982	Y04WOMTSL
0	12.165991368839991	0.49940443820942915		0	25	cnn_epch100	v4982	Y04WOMTSR
1	12.478154080763076	0.48346041214667557		1	25	cnn_epch100	v4982	Y04WOMTSR
2	11.924706620616856	0.5083878465865155		2	25	cnn_epch100	v4982	Y04WOMTSR
3	12.18344284131772	0.5242434119986727		3	25	cnn_epch100	v4982	Y04WOMTSR
4	12.962070708138496	0.4761543342302746		4	25	cnn_epch100	v4982	Y04WOMTSR
5	12.70364556436933	0.497691110488968		5	25	cnn_epch100	v4982	Y04WOMTSR
6	11.91053655903361	0.5158118568161607		6	25	cnn_epch100	v4982	Y04WOMTSR
7	12.099644812650238	0.5043658233757919		7	25	cnn_epch100	v4982	Y04WOMTSR
8	12.184421603201514	0.4976317095791043		8	25	cnn_epch100	v4982	Y04WOMTSR
9	12.132055774171192	0.527034602831774		9	25	cnn_epch100	v4982	Y04WOMTSR
0	13.152129320521206	0.4293814061903337		0	25	cnn_epch100	v4982	Y08WOMTSL
1	13.425842319257468	0.44779374665776805		1	25	cnn_epch100	v4982	Y08WOMTSL
2	12.656732046191772	0.4479675300122107		2	25	cnn_epch100	v4982	Y08WOMTSL
3	13.274242099484768	0.4465544627221103		3	25	cnn_epch100	v4982	Y08WOMTSL
4	13.18880472924296	0.44734043155705955		4	25	cnn_epch100	v4982	Y08WOMTSL
5	13.036192606195051	0.4455343020008909		5	25	cnn_epch100	v4982	Y08WOMTSL
6	12.97045625002098	0.44330450107336206		6	25	cnn_epch100	v4982	Y08WOMTSL
7	12.63620300085035	0.47168377918537885		7	25	cnn_epch100	v4982	Y08WOMTSL
8	12.923507166619808	0.4816409483525598		8	25	cnn_epch100	v4982	Y08WOMTSL
9	13.166219215832903	0.47234080110904625		9	25	cnn_epch100	v4982	Y08WOMTSL
0	12.966361194820752	0.4579127483633679		0	25	cnn_epch100	v4983	Y08WOMTSL
1	13.313657677163258	0.4645283287853015		1	25	cnn_epch100	v4983	Y08WOMTSL
2	12.374686789216447	0.4735870054379598		2	25	cnn_epch100	v4983	Y08WOMTSL
3	13.131432010669096	0.4626687071972067		3	25	cnn_epch100	v4983	Y08WOMTSL
4	13.005740049513166	0.46625026063193187		4	25	cnn_epch100	v4983	Y08WOMTSL
5	12.724132612611736	0.48582881671270534		5	25	cnn_epch100	v4983	Y08WOMTSL
6	12.707147266506531	0.4714279577956844		6	25	cnn_epch100	v4983	Y08WOMTSL
7	12.594298446099634	0.48411248556970954		7	25	cnn_epch100	v4983	Y08WOMTSL
8	12.926539069271628	0.478546016297036		8	25	cnn_epch100	v4983	Y08WOMTSL
9	13.257826061818154	0.48500011703866264		9	25	cnn_epch100	v4983	Y08WOMTSL
0	10.890503488269935	0.6265269592331977		0	25	cnn_epch100	v4983	Y04WOMTSR
1	11.5708603994034	0.588247191862849		1	25	cnn_epch100	v4983	Y04WOMTSR
2	10.871461908290906	0.6181513565555948		2	25	cnn_epch100	v4983	Y04WOMTSR
3	11.262876783651002	0.6043904762826657		3	25	cnn_epch100	v4983	Y04WOMTSR
4	11.404636640207176	0.5951681044081818		4	25	cnn_epch100	v4983	Y04WOMTSR
5	11.153121273727614	0.6238575317235207		5	25	cnn_epch100	v4983	Y04WOMTSR
6	11.024044312933224	0.609610102636882		6	25	cnn_epch100	v4983	Y04WOMTSR
7	10.978670208041173	0.6277369766877724		7	25	cnn_epch100	v4983	Y04WOMTSR
8	11.343897341113683	0.5898900756315174		8	25	cnn_epch100	v4983	Y04WOMTSR
9	11.540595950894598	0.6235571137134714		9	25	cnn_epch100	v4983	Y04WOMTSR
0	12.58574227798441	0.54135643799656		0	25	cnn_epch100	v4983	Y04WOMTSL
1	12.454233512210212	0.5389884518553617		1	25	cnn_epch100	v4983	Y04WOMTSL
2	12.556190118879911	0.5330381349774465		2	25	cnn_epch100	v4983	Y04WOMTSL
3	12.062036258748888	0.532051321318064		3	25	cnn_epch100	v4983	Y04WOMTSL
4	12.388772017964747	0.5314825718831823		4	25	cnn_epch100	v4983	Y04WOMTSL
5	11.870649902847894	0.5335922421645783		5	25	cnn_epch100	v4983	Y04WOMTSL
6	12.341768142301884	0.5122008087382743		6	25	cnn_epch100	v4983	Y04WOMTSL
7	12.820629707384793	0.5420728289299087		7	25	cnn_epch100	v4983	Y04WOMTSL
8	12.008113829556311	0.5401343662919921		8	25	cnn_epch100	v4983	Y04WOMTSL
9	12.168852421838729	0.5226426991990679		9	25	cnn_epch100	v4983	Y04WOMTSL
0	11.97771735138073	0.5183465298085691		0	25	cnn_epch100	v4983	Y08WOMTSR
1	11.941570654750118	0.5261524031127331		1	25	cnn_epch100	v4983	Y08WOMTSR
2	12.02476736231266	0.5460503219124885		2	25	cnn_epch100	v4983	Y08WOMTSR
3	12.073392683963151	0.5232244558463639		3	25	cnn_epch100	v4983	Y08WOMTSR
4	11.947818474041508	0.5400012340132498		4	25	cnn_epch100	v4983	Y08WOMTSR
5	11.701573405403636	0.5282216827050066		5	25	cnn_epch100	v4983	Y08WOMTSR
6	11.672924351981685	0.5512444642110628		6	25	cnn_epch100	v4983	Y08WOMTSR
7	11.874701841953724	0.542474303892573		7	25	cnn_epch100	v4983	Y08WOMTSR
8	11.91467724609695	0.538543734973469		8	25	cnn_epch100	v4983	Y08WOMTSR
9	11.80066705890075	0.529370217969981		9	25	cnn_epch100	v4983	Y08WOMTSR
0	12.04992328571165	0.5952662767016504		0	25	cnn_epch100	v4984	Y04WOMTSL
1	12.114444993438442	0.5732073745649419		1	25	cnn_epch100	v4984	Y04WOMTSL
2	11.924464514817355	0.580371795986816		2	25	cnn_epch100	v4984	Y04WOMTSL
3	11.730073779887238	0.5758652454222364		3	25	cnn_epch100	v4984	Y04WOMTSL
4	11.804170883672953	0.5840333335116711		4	25	cnn_epch100	v4984	Y04WOMTSL
5	11.411236687887746	0.5746988900760738		5	25	cnn_epch100	v4984	Y04WOMTSL
6	11.693200240258362	0.5799060645193691		6	25	cnn_epch100	v4984	Y04WOMTSL
7	11.92917721975776	0.6052635220045195		7	25	cnn_epch100	v4984	Y04WOMTSL
8	11.40831382302196	0.6154677651649499		8	25	cnn_epch100	v4984	Y04WOMTSL
9	11.673812364755063	0.5737101582377685		9	25	cnn_epch100	v4984	Y04WOMTSL
0	11.882335531301692	0.5378498584165506		0	25	cnn_epch100	v4984	Y08WOMTSR
1	11.921876620372652	0.5361426946261774		1	25	cnn_epch100	v4984	Y08WOMTSR
2	11.777272584866711	0.5648922925848621		2	25	cnn_epch100	v4984	Y08WOMTSR
3	12.180427467149924	0.5187610009568208		3	25	cnn_epch100	v4984	Y08WOMTSR
4	11.716453487258986	0.5576003721264726		4	25	cnn_epch100	v4984	Y08WOMTSR
5	11.645851937866285	0.529748218493669		5	25	cnn_epch100	v4984	Y08WOMTSR
6	11.552102133034165	0.5612333494710795		6	25	cnn_epch100	v4984	Y08WOMTSR
7	11.725763324956608	0.5668433778663279		7	25	cnn_epch100	v4984	Y08WOMTSR
8	11.88573841642603	0.5369300413565775		8	25	cnn_epch100	v4984	Y08WOMTSR
9	11.766439050574874	0.5355817506557915		9	25	cnn_epch100	v4984	Y08WOMTSR
0	12.685752229704184	0.4947616824249347		0	25	cnn_epch100	v4984	Y08WOMTSL
1	12.904955635720478	0.5031251905921243		1	25	cnn_epch100	v4984	Y08WOMTSL
2	12.069575386577254	0.5109181908593218		2	25	cnn_epch100	v4984	Y08WOMTSL
3	12.849489931796214	0.5044661921585104		3	25	cnn_epch100	v4984	Y08WOMTSL
4	12.540856273089837	0.520576754610518		4	25	cnn_epch100	v4984	Y08WOMTSL
5	12.616993476539024	0.50249386263279		5	25	cnn_epch100	v4984	Y08WOMTSL
6	12.367515847268017	0.5083677196491991		6	25	cnn_epch100	v4984	Y08WOMTSL
7	12.260612401726148	0.5210799547204605		7	25	cnn_epch100	v4984	Y08WOMTSL
8	12.57859773430939	0.519717967344962		8	25	cnn_epch100	v4984	Y08WOMTSL
9	12.709043725625524	0.5265849433095137		9	25	cnn_epch100	v4984	Y08WOMTSL
0	12.484087921549818	0.46429828583271143		0	25	cnn_epch100	v4984	Y04WOMTSR
1	12.509902234994524	0.4817407774473454		1	25	cnn_epch100	v4984	Y04WOMTSR
2	12.120018881340094	0.49680892051006703		2	25	cnn_epch100	v4984	Y04WOMTSR
3	12.36515617873518	0.5007317638340619		3	25	cnn_epch100	v4984	Y04WOMTSR
4	12.672225613140574	0.45579553781470206		4	25	cnn_epch100	v4984	Y04WOMTSR
5	12.529209487184602	0.4690759786213863		5	25	cnn_epch100	v4984	Y04WOMTSR
6	12.534675498198531	0.4832867596491143		6	25	cnn_epch100	v4984	Y04WOMTSR
7	12.370352066613854	0.4722332715630215		7	25	cnn_epch100	v4984	Y04WOMTSR
8	12.31312981691589	0.4821620245301159		8	25	cnn_epch100	v4984	Y04WOMTSR
9	12.33665312590589	0.4958460995686543		9	25	cnn_epch100	v4984	Y04WOMTSR
0	13.249490909304509	0.43192250837927626		0	25	cnn_epch100	v4985	Y08WOMTSL
1	13.626628418252588	0.4606678672855959		1	25	cnn_epch100	v4985	Y08WOMTSL
2	12.483955800257906	0.46685095796709064		2	25	cnn_epch100	v4985	Y08WOMTSL
3	13.28480702279954	0.45329079310881376		3	25	cnn_epch100	v4985	Y08WOMTSL
4	13.141622879989034	0.4627191455087061		4	25	cnn_epch100	v4985	Y08WOMTSL
5	12.99823468276588	0.4499767717104028		5	25	cnn_epch100	v4985	Y08WOMTSL
6	12.807045279619574	0.4626391114876361		6	25	cnn_epch100	v4985	Y08WOMTSL
7	12.601428274120485	0.4753775685794049		7	25	cnn_epch100	v4985	Y08WOMTSL
8	13.042469725612689	0.4696005123557299		8	25	cnn_epch100	v4985	Y08WOMTSL
9	13.392675908272498	0.47801104840657505		9	25	cnn_epch100	v4985	Y08WOMTSL
0	12.409013909293456	0.5724105154949632		0	25	cnn_epch100	v4985	Y04WOMTSL
1	12.276572962241197	0.5554727398368999		1	25	cnn_epch100	v4985	Y04WOMTSL
2	12.162740057539922	0.5502314982778805		2	25	cnn_epch100	v4985	Y04WOMTSL
3	11.91194162448552	0.5485064764267668		3	25	cnn_epch100	v4985	Y04WOMTSL
4	12.07627902330399	0.5649932795635055		4	25	cnn_epch100	v4985	Y04WOMTSL
5	11.85155672882349	0.541239432925212		5	25	cnn_epch100	v4985	Y04WOMTSL
6	12.05943333390337	0.5419093143460435		6	25	cnn_epch100	v4985	Y04WOMTSL
7	12.205111407913233	0.5839016151492399		7	25	cnn_epch100	v4985	Y04WOMTSL
8	11.569990050237292	0.585137002238313		8	25	cnn_epch100	v4985	Y04WOMTSL
9	11.763914405541048	0.5600056103971648		9	25	cnn_epch100	v4985	Y04WOMTSL
0	12.606148788897896	0.43650431177000937		0	25	cnn_epch100	v4985	Y08WOMTSR
1	12.53577014521002	0.4582354841992882		1	25	cnn_epch100	v4985	Y08WOMTSR
2	12.734196719321124	0.4509157135393147		2	25	cnn_epch100	v4985	Y08WOMTSR
3	12.711568723277123	0.44404293841076237		3	25	cnn_epch100	v4985	Y08WOMTSR
4	12.650498568700815	0.44190094068929714		4	25	cnn_epch100	v4985	Y08WOMTSR
5	12.406356491483082	0.42902015161069573		5	25	cnn_epch100	v4985	Y08WOMTSR
6	12.400452089757517	0.4484935677096443		6	25	cnn_epch100	v4985	Y08WOMTSR
7	12.626240660056244	0.45678005351371886		7	25	cnn_epch100	v4985	Y08WOMTSR
8	12.701510893949004	0.44640856186076233		8	25	cnn_epch100	v4985	Y08WOMTSR
9	12.382229519933045	0.45215342689118143		9	25	cnn_epch100	v4985	Y08WOMTSR
0	12.120980813715446	0.49816224642022594		0	25	cnn_epch100	v4985	Y04WOMTSR
1	12.569647775673513	0.4853674406827721		1	25	cnn_epch100	v4985	Y04WOMTSR
2	11.947412666582276	0.5043290617609497		2	25	cnn_epch100	v4985	Y04WOMTSR
3	12.219112475241264	0.5025055936823547		3	25	cnn_epch100	v4985	Y04WOMTSR
4	12.414788158778611	0.48019343713349627		4	25	cnn_epch100	v4985	Y04WOMTSR
5	12.426741499692	0.4832491859561884		5	25	cnn_epch100	v4985	Y04WOMTSR
6	12.012323768550852	0.5049257892470983		6	25	cnn_epch100	v4985	Y04WOMTSR
7	12.22128365867671	0.4928448861934993		7	25	cnn_epch100	v4985	Y04WOMTSR
8	12.356207673798837	0.48610773001501306		8	25	cnn_epch100	v4985	Y04WOMTSR
9	12.236907294292187	0.5060748860553174		9	25	cnn_epch100	v4985	Y04WOMTSR
0	13.159460755068231	0.4511913931451559		0	25	cnn_epch100	v4986	Y08WOMTSL
1	13.188590018044778	0.4800953218602952		1	25	cnn_epch100	v4986	Y08WOMTSL
2	12.290752215232278	0.48370029968295125		2	25	cnn_epch100	v4986	Y08WOMTSL
3	13.319695987023117	0.45754672003548963		3	25	cnn_epch100	v4986	Y08WOMTSL
4	13.112898210327051	0.4833976510079416		4	25	cnn_epch100	v4986	Y08WOMTSL
5	12.837125012781042	0.47659497600845274		5	25	cnn_epch100	v4986	Y08WOMTSL
6	12.62564572216023	0.48533195722453953		6	25	cnn_epch100	v4986	Y08WOMTSL
7	12.521041174479718	0.4923516395333135		7	25	cnn_epch100	v4986	Y08WOMTSL
8	13.112279009692012	0.4844281736105425		8	25	cnn_epch100	v4986	Y08WOMTSL
9	12.952013486430062	0.4945159605451053		9	25	cnn_epch100	v4986	Y08WOMTSL
0	11.969389969875945	0.5200375156648455		0	25	cnn_epch100	v4986	Y04WOMTSR
1	12.555411278859212	0.4726591097447108		1	25	cnn_epch100	v4986	Y04WOMTSR
2	12.133136933379326	0.4950448059485732		2	25	cnn_epch100	v4986	Y04WOMTSR
3	12.950156510588418	0.4329496483732434		3	25	cnn_epch100	v4986	Y04WOMTSR
4	12.603495452273211	0.46278455487762404		4	25	cnn_epch100	v4986	Y04WOMTSR
5	12.346650952022504	0.4897083960629375		5	25	cnn_epch100	v4986	Y04WOMTSR
6	12.034557066933298	0.5063414319112217		6	25	cnn_epch100	v4986	Y04WOMTSR
7	12.250102456542043	0.4891144651658716		7	25	cnn_epch100	v4986	Y04WOMTSR
8	12.440981152461964	0.4651513268614087		8	25	cnn_epch100	v4986	Y04WOMTSR
9	12.246783004424335	0.507650391140608		9	25	cnn_epch100	v4986	Y04WOMTSR
0	12.11963387428666	0.5122019485110993		0	25	cnn_epch100	v4986	Y08WOMTSR
1	12.177714483132004	0.49994115397361205		1	25	cnn_epch100	v4986	Y08WOMTSR
2	11.946118713538878	0.5530521553674379		2	25	cnn_epch100	v4986	Y08WOMTSR
3	12.111284034033826	0.521019920007274		3	25	cnn_epch100	v4986	Y08WOMTSR
4	11.860097811733905	0.5487831904131591		4	25	cnn_epch100	v4986	Y08WOMTSR
5	11.624513727336264	0.5327716970771108		5	25	cnn_epch100	v4986	Y08WOMTSR
6	11.582425863416336	0.5492902018416179		6	25	cnn_epch100	v4986	Y08WOMTSR
7	11.858885118607104	0.5522497078734665		7	25	cnn_epch100	v4986	Y08WOMTSR
8	11.967813700419535	0.529163196337712		8	25	cnn_epch100	v4986	Y08WOMTSR
9	11.677307501761184	0.5405354421184647		9	25	cnn_epch100	v4986	Y08WOMTSR
0	12.156292392791665	0.5832451164744912		0	25	cnn_epch100	v4986	Y04WOMTSL
1	12.024587342779922	0.5810340541676743		1	25	cnn_epch100	v4986	Y04WOMTSL
2	11.946958269790748	0.5779732122669643		2	25	cnn_epch100	v4986	Y04WOMTSL
3	11.894224481619569	0.5617061002177018		3	25	cnn_epch100	v4986	Y04WOMTSL
4	12.014588892104614	0.5850326799886869		4	25	cnn_epch100	v4986	Y04WOMTSL
5	11.780683448987974	0.5749301604118524		5	25	cnn_epch100	v4986	Y04WOMTSL
6	11.955921536811172	0.551714503670953		6	25	cnn_epch100	v4986	Y04WOMTSL
7	12.05744082752268	0.5902574321188389		7	25	cnn_epch100	v4986	Y04WOMTSL
8	11.838514369980585	0.5872300323802258		8	25	cnn_epch100	v4986	Y04WOMTSL
9	11.817540902397432	0.5549481760532611		9	25	cnn_epch100	v4986	Y04WOMTSL
0	10.988036350867844	0.6204026202538313		0	25	cnn_epch100	v4987	Y04WOMTSR
1	11.437442512678096	0.6011577176329309		1	25	cnn_epch100	v4987	Y04WOMTSR
2	10.818146075154653	0.6266899061158839		2	25	cnn_epch100	v4987	Y04WOMTSR
3	11.231975782413382	0.6085568099224185		3	25	cnn_epch100	v4987	Y04WOMTSR
4	11.39147137832538	0.596482417542798		4	25	cnn_epch100	v4987	Y04WOMTSR
5	11.007371263413114	0.6297046368936748		5	25	cnn_epch100	v4987	Y04WOMTSR
6	10.90733145928096	0.6211438125228104		6	25	cnn_epch100	v4987	Y04WOMTSR
7	10.877277850289993	0.6281415448328658		7	25	cnn_epch100	v4987	Y04WOMTSR
8	11.299032238962551	0.5950694791220771		8	25	cnn_epch100	v4987	Y04WOMTSR
9	11.304180383131651	0.6204195895769		9	25	cnn_epch100	v4987	Y04WOMTSR
0	12.50617946312943	0.45156962272401985		0	25	cnn_epch100	v4987	Y08WOMTSR
1	12.626695361409768	0.43578957351450076		1	25	cnn_epch100	v4987	Y08WOMTSR
2	12.720972488796386	0.45030653644767404		2	25	cnn_epch100	v4987	Y08WOMTSR
3	12.76138921749069	0.4439226181981564		3	25	cnn_epch100	v4987	Y08WOMTSR
4	12.816631130923222	0.44755772172494807		4	25	cnn_epch100	v4987	Y08WOMTSR
5	12.337350713004136	0.44461775543670196		5	25	cnn_epch100	v4987	Y08WOMTSR
6	12.388433955274284	0.46018719326630175		6	25	cnn_epch100	v4987	Y08WOMTSR
7	12.42533664684043	0.47833153767690506		7	25	cnn_epch100	v4987	Y08WOMTSR
8	12.512682471246936	0.46095094541863546		8	25	cnn_epch100	v4987	Y08WOMTSR
9	12.561022963196184	0.4317933082500597		9	25	cnn_epch100	v4987	Y08WOMTSR
0	12.412644888058065	0.5793856455128397		0	25	cnn_epch100	v4987	Y04WOMTSL
1	11.971103660153826	0.5856280346512075		1	25	cnn_epch100	v4987	Y04WOMTSL
2	11.872258069111808	0.5826290809531418		2	25	cnn_epch100	v4987	Y04WOMTSL
3	11.720752332110903	0.5705375497590793		3	25	cnn_epch100	v4987	Y04WOMTSL
4	11.81187840006704	0.5852546293014782		4	25	cnn_epch100	v4987	Y04WOMTSL
5	11.446472477279093	0.5721760750004876		5	25	cnn_epch100	v4987	Y04WOMTSL
6	11.813387853223723	0.5701561576270883		6	25	cnn_epch100	v4987	Y04WOMTSL
7	12.310475029423708	0.5852833464694241		7	25	cnn_epch100	v4987	Y04WOMTSL
8	11.627461275654094	0.58080698720562		8	25	cnn_epch100	v4987	Y04WOMTSL
9	11.750640597594169	0.5628069959498101		9	25	cnn_epch100	v4987	Y04WOMTSL
0	13.621965750585334	0.38353216525260253		0	25	cnn_epch100	v4987	Y08WOMTSL
1	13.914180346095838	0.3651906848849583		1	25	cnn_epch100	v4987	Y08WOMTSL
2	12.876489067996832	0.40765574355748435		2	25	cnn_epch100	v4987	Y08WOMTSL
3	13.6108256898141	0.39438641186526946		3	25	cnn_epch100	v4987	Y08WOMTSL
4	13.466377793431848	0.4046749928019163		4	25	cnn_epch100	v4987	Y08WOMTSL
5	13.559650453536213	0.37718779029244154		5	25	cnn_epch100	v4987	Y08WOMTSL
6	13.343821366295357	0.36906545559152626		6	25	cnn_epch100	v4987	Y08WOMTSL
7	13.156850858636856	0.39914594597205133		7	25	cnn_epch100	v4987	Y08WOMTSL
8	13.623716775290502	0.40228082086087324		8	25	cnn_epch100	v4987	Y08WOMTSL
9	13.496805854886064	0.4276286152402735		9	25	cnn_epch100	v4987	Y08WOMTSL
0	11.866433825670088	0.5390094375365478		0	25	cnn_epch100	v4988	Y08WOMTSR
1	11.9688739146774	0.5210308380939973		1	25	cnn_epch100	v4988	Y08WOMTSR
2	12.003776773790651	0.5531648005708973		2	25	cnn_epch100	v4988	Y08WOMTSR
3	12.159152022033908	0.517770662940385		3	25	cnn_epch100	v4988	Y08WOMTSR
4	11.813882680397692	0.5504201846254287		4	25	cnn_epch100	v4988	Y08WOMTSR
5	11.624850378297538	0.5338656434497581		5	25	cnn_epch100	v4988	Y08WOMTSR
6	11.54314811712072	0.5545337357012897		6	25	cnn_epch100	v4988	Y08WOMTSR
7	11.915269174626768	0.559680685756355		7	25	cnn_epch100	v4988	Y08WOMTSR
8	11.79931447685682	0.546675135843774		8	25	cnn_epch100	v4988	Y08WOMTSR
9	11.664117171514787	0.5435840747870839		9	25	cnn_epch100	v4988	Y08WOMTSR
0	13.06712252591832	0.448237573376745		0	25	cnn_epch100	v4988	Y08WOMTSL
1	13.357936864446794	0.4568914073246803		1	25	cnn_epch100	v4988	Y08WOMTSL
2	12.522584007025928	0.48186004958232453		2	25	cnn_epch100	v4988	Y08WOMTSL
3	13.225190005552664	0.467009025489964		3	25	cnn_epch100	v4988	Y08WOMTSL
4	13.061521118441007	0.46702940358477457		4	25	cnn_epch100	v4988	Y08WOMTSL
5	12.888755481248593	0.4659520719183704		5	25	cnn_epch100	v4988	Y08WOMTSL
6	12.67894318386349	0.4720305278222357		6	25	cnn_epch100	v4988	Y08WOMTSL
7	12.734303252540473	0.47050048438812997		7	25	cnn_epch100	v4988	Y08WOMTSL
8	12.961190122123933	0.4751387210722681		8	25	cnn_epch100	v4988	Y08WOMTSL
9	13.168675710588587	0.483390545810483		9	25	cnn_epch100	v4988	Y08WOMTSL
0	12.074728304085657	0.5030328833965615		0	25	cnn_epch100	v4988	Y04WOMTSR
1	12.578052463144733	0.4743674096535149		1	25	cnn_epch100	v4988	Y04WOMTSR
2	11.927939854967294	0.5081514285052261		2	25	cnn_epch100	v4988	Y04WOMTSR
3	12.370207246522211	0.48856181331253246		3	25	cnn_epch100	v4988	Y04WOMTSR
4	12.439728817631922	0.4764996738532119		4	25	cnn_epch100	v4988	Y04WOMTSR
5	12.562129068262704	0.4776947986742425		5	25	cnn_epch100	v4988	Y04WOMTSR
6	12.114422355413966	0.49373647821535993		6	25	cnn_epch100	v4988	Y04WOMTSR
7	12.5932019456196	0.4928459105995116		7	25	cnn_epch100	v4988	Y04WOMTSR
8	12.310289513948756	0.48062544400629564		8	25	cnn_epch100	v4988	Y04WOMTSR
9	12.20919850093005	0.5106972410772176		9	25	cnn_epch100	v4988	Y04WOMTSR
0	12.143147717450647	0.590817787909405		0	25	cnn_epch100	v4988	Y04WOMTSL
1	12.004967756859264	0.5825357900272365		1	25	cnn_epch100	v4988	Y04WOMTSL
2	12.111725242515254	0.5595413749399805		2	25	cnn_epch100	v4988	Y04WOMTSL
3	12.0182038152188	0.573808384491059		3	25	cnn_epch100	v4988	Y04WOMTSL
4	11.848777177074172	0.5848413940315168		4	25	cnn_epch100	v4988	Y04WOMTSL
5	11.596564442787798	0.5612060369545689		5	25	cnn_epch100	v4988	Y04WOMTSL
6	12.055476073610944	0.5661080984264382		6	25	cnn_epch100	v4988	Y04WOMTSL
7	12.098026778837726	0.5962698998717063		7	25	cnn_epch100	v4988	Y04WOMTSL
8	11.384973974042698	0.6027485084891446		8	25	cnn_epch100	v4988	Y04WOMTSL
9	11.761181231877949	0.5622186103581952		9	25	cnn_epch100	v4988	Y04WOMTSL
0	10.815092250809254	0.6335135372998922		0	25	cnn_epch100	v4989	Y04WOMTSR
1	11.358013451825911	0.605314347214214		1	25	cnn_epch100	v4989	Y04WOMTSR
2	10.868042594735094	0.6180384165400274		2	25	cnn_epch100	v4989	Y04WOMTSR
3	11.182696718443744	0.6118679968117765		3	25	cnn_epch100	v4989	Y04WOMTSR
4	11.328210056144655	0.606059546718617		4	25	cnn_epch100	v4989	Y04WOMTSR
5	11.120264564042548	0.621129014108947		5	25	cnn_epch100	v4989	Y04WOMTSR
6	10.93667547358882	0.6194019557228552		6	25	cnn_epch100	v4989	Y04WOMTSR
7	10.884718848646036	0.6354643024353592		7	25	cnn_epch100	v4989	Y04WOMTSR
8	11.351811463110824	0.6078969284007328		8	25	cnn_epch100	v4989	Y04WOMTSR
9	11.042995365400436	0.6323316097984996		9	25	cnn_epch100	v4989	Y04WOMTSR
0	12.109537986648558	0.5878536820934749		0	25	cnn_epch100	v4989	Y04WOMTSL
1	12.228222101880624	0.5763466992264881		1	25	cnn_epch100	v4989	Y04WOMTSL
2	11.74947589876655	0.591240801588306		2	25	cnn_epch100	v4989	Y04WOMTSL
3	11.701979810317352	0.5807070986179357		3	25	cnn_epch100	v4989	Y04WOMTSL
4	11.706951125244844	0.5925319677504807		4	25	cnn_epch100	v4989	Y04WOMTSL
5	11.354231872862428	0.5848091853416861		5	25	cnn_epch100	v4989	Y04WOMTSL
6	11.6306490865116	0.5841277480952183		6	25	cnn_epch100	v4989	Y04WOMTSL
7	11.962316431135838	0.6073524523690346		7	25	cnn_epch100	v4989	Y04WOMTSL
8	11.40382843258827	0.6124766940318612		8	25	cnn_epch100	v4989	Y04WOMTSL
9	11.589290221234098	0.5777088456248586		9	25	cnn_epch100	v4989	Y04WOMTSL
0	11.980451001490016	0.5236222292126166		0	25	cnn_epch100	v4989	Y08WOMTSR
1	12.226879900299148	0.4955074374548241		1	25	cnn_epch100	v4989	Y08WOMTSR
2	12.33423883445884	0.552579401283399		2	25	cnn_epch100	v4989	Y08WOMTSR
3	12.143010198130582	0.5186497147666093		3	25	cnn_epch100	v4989	Y08WOMTSR
4	11.8892984536764	0.536277778602998		4	25	cnn_epch100	v4989	Y08WOMTSR
5	11.661546263919464	0.5273638915302137		5	25	cnn_epch100	v4989	Y08WOMTSR
6	11.407310054390337	0.5691531961661305		6	25	cnn_epch100	v4989	Y08WOMTSR
7	11.77339494784604	0.5563566130280237		7	25	cnn_epch100	v4989	Y08WOMTSR
8	11.889544327253653	0.5392471700386813		8	25	cnn_epch100	v4989	Y08WOMTSR
9	11.72931773650553	0.5398135836167378		9	25	cnn_epch100	v4989	Y08WOMTSR
0	12.842904746879126	0.4680143235843306		0	25	cnn_epch100	v4989	Y08WOMTSL
1	13.222030448461611	0.46819029309668175		1	25	cnn_epch100	v4989	Y08WOMTSL
2	12.304679389040778	0.4939420951699521		2	25	cnn_epch100	v4989	Y08WOMTSL
3	13.045753735317067	0.4859762539412876		3	25	cnn_epch100	v4989	Y08WOMTSL
4	12.88487462951369	0.4845602769755596		4	25	cnn_epch100	v4989	Y08WOMTSL
5	12.787991623381007	0.4793712968510302		5	25	cnn_epch100	v4989	Y08WOMTSL
6	12.434132585097965	0.49628345785171857		6	25	cnn_epch100	v4989	Y08WOMTSL
7	12.378323642148834	0.5023478171057342		7	25	cnn_epch100	v4989	Y08WOMTSL
8	12.9055414132628	0.4873969551946861		8	25	cnn_epch100	v4989	Y08WOMTSL
9	12.99019009668308	0.4950981356611193		9	25	cnn_epch100	v4989	Y08WOMTSL
0	12.29686370112269	0.5789146804238829		0	25	cnn_epch100	v4990	Y04WOMTSL
1	12.235402113494551	0.559299878864794		1	25	cnn_epch100	v4990	Y04WOMTSL
2	11.86307295862034	0.5798374548012529		2	25	cnn_epch100	v4990	Y04WOMTSL
3	11.739852899397455	0.56655089715983		3	25	cnn_epch100	v4990	Y04WOMTSL
4	11.795157119333672	0.5832504021863522		4	25	cnn_epch100	v4990	Y04WOMTSL
5	11.43406542382126	0.5729625724206318		5	25	cnn_epch100	v4990	Y04WOMTSL
6	11.713815899476913	0.5738031497532518		6	25	cnn_epch100	v4990	Y04WOMTSL
7	12.174208896591908	0.5792086390322199		7	25	cnn_epch100	v4990	Y04WOMTSL
8	11.515466123208585	0.5936818559702383		8	25	cnn_epch100	v4990	Y04WOMTSL
9	11.99350040485142	0.5600900478616136		9	25	cnn_epch100	v4990	Y04WOMTSL
0	13.171104957892062	0.36945880624519156		0	25	cnn_epch100	v4990	Y08WOMTSR
1	12.720654475116056	0.42101363525934743		1	25	cnn_epch100	v4990	Y08WOMTSR
2	12.82488786516323	0.4355245806678031		2	25	cnn_epch100	v4990	Y08WOMTSR
3	13.021849876256448	0.40105907883229686		3	25	cnn_epch100	v4990	Y08WOMTSR
4	12.988195944127131	0.391499046247665		4	25	cnn_epch100	v4990	Y08WOMTSR
5	12.467941974260896	0.4294417453221474		5	25	cnn_epch100	v4990	Y08WOMTSR
6	12.813723244051497	0.4081050391570418		6	25	cnn_epch100	v4990	Y08WOMTSR
7	12.768022261033511	0.43130435006593426		7	25	cnn_epch100	v4990	Y08WOMTSR
8	12.981562363901707	0.3983081704412992		8	25	cnn_epch100	v4990	Y08WOMTSR
9	12.61933346562394	0.41659671524279385		9	25	cnn_epch100	v4990	Y08WOMTSR
0	13.17912013631199	0.44502240740286264		0	25	cnn_epch100	v4990	Y08WOMTSL
1	13.329591533060952	0.45099736686066666		1	25	cnn_epch100	v4990	Y08WOMTSL
2	12.332203395598606	0.4779308268509662		2	25	cnn_epch100	v4990	Y08WOMTSL
3	13.39780909636893	0.4292698638945283		3	25	cnn_epch100	v4990	Y08WOMTSL
4	13.229249280212285	0.439054091326721		4	25	cnn_epch100	v4990	Y08WOMTSL
5	13.097104790610826	0.4392639895110903		5	25	cnn_epch100	v4990	Y08WOMTSL
6	13.03222814464337	0.4447387025797083		6	25	cnn_epch100	v4990	Y08WOMTSL
7	12.941673864505496	0.456147485533799		7	25	cnn_epch100	v4990	Y08WOMTSL
8	13.134899018336537	0.4558988083925756		8	25	cnn_epch100	v4990	Y08WOMTSL
9	13.306486253675237	0.46152044679014287		9	25	cnn_epch100	v4990	Y08WOMTSL
0	10.903235795349325	0.6275703066137844		0	25	cnn_epch100	v4990	Y04WOMTSR
1	11.47285636655912	0.595025610534764		1	25	cnn_epch100	v4990	Y04WOMTSR
2	10.877060482246048	0.6173427986417118		2	25	cnn_epch100	v4990	Y04WOMTSR
3	11.276337112713987	0.6030111183122876		3	25	cnn_epch100	v4990	Y04WOMTSR
4	11.434101045569598	0.5989225272035346		4	25	cnn_epch100	v4990	Y04WOMTSR
5	11.30660296983906	0.6213460625638767		5	25	cnn_epch100	v4990	Y04WOMTSR
6	11.018033323009142	0.6145658376914988		6	25	cnn_epch100	v4990	Y04WOMTSR
7	10.971300575887204	0.6251899667975531		7	25	cnn_epch100	v4990	Y04WOMTSR
8	11.49156817336207	0.5876656115680489		8	25	cnn_epch100	v4990	Y04WOMTSR
9	11.031619530308626	0.6274245950765434		9	25	cnn_epch100	v4990	Y04WOMTSR
0	12.366074206671078	0.5670259642299473		0	25	cnn_epch100	v4991	Y04WOMTSL
1	12.220284043912704	0.5595870557428815		1	25	cnn_epch100	v4991	Y04WOMTSL
2	12.02689859713676	0.5700292433395271		2	25	cnn_epch100	v4991	Y04WOMTSL
3	11.953031875954483	0.5524925970988533		3	25	cnn_epch100	v4991	Y04WOMTSL
4	12.031381981244753	0.5729529948776109		4	25	cnn_epch100	v4991	Y04WOMTSL
5	11.8549425082195	0.564504230300447		5	25	cnn_epch100	v4991	Y04WOMTSL
6	12.17678096230454	0.5400047487681551		6	25	cnn_epch100	v4991	Y04WOMTSL
7	12.474077932564438	0.582010074044357		7	25	cnn_epch100	v4991	Y04WOMTSL
8	12.003509677772971	0.5705495532075859		8	25	cnn_epch100	v4991	Y04WOMTSL
9	12.051288231016844	0.5457656477183728		9	25	cnn_epch100	v4991	Y04WOMTSL
0	12.54011171685612	0.4544548145970284		0	25	cnn_epch100	v4991	Y08WOMTSR
1	12.379842821768452	0.4672018707465528		1	25	cnn_epch100	v4991	Y08WOMTSR
2	12.57099992909761	0.47144139538159613		2	25	cnn_epch100	v4991	Y08WOMTSR
3	12.682805360136555	0.4519055873048532		3	25	cnn_epch100	v4991	Y08WOMTSR
4	12.67325934765959	0.4556149007010827		4	25	cnn_epch100	v4991	Y08WOMTSR
5	12.255820338191247	0.45345845474792534		5	25	cnn_epch100	v4991	Y08WOMTSR
6	12.241706820441454	0.4689331318721458		6	25	cnn_epch100	v4991	Y08WOMTSR
7	12.506893688156396	0.4682444840009765		7	25	cnn_epch100	v4991	Y08WOMTSR
8	12.499924237708823	0.4615828181091958		8	25	cnn_epch100	v4991	Y08WOMTSR
9	12.202083037370594	0.4749809110497915		9	25	cnn_epch100	v4991	Y08WOMTSR
0	12.980999596630244	0.4517887343381554		0	25	cnn_epch100	v4991	Y08WOMTSL
1	13.445422394629228	0.43844814644958335		1	25	cnn_epch100	v4991	Y08WOMTSL
2	12.420014353871125	0.4731048947936797		2	25	cnn_epch100	v4991	Y08WOMTSL
3	13.087807226464326	0.4664566168096419		3	25	cnn_epch100	v4991	Y08WOMTSL
4	12.917675625960689	0.4768753285993339		4	25	cnn_epch100	v4991	Y08WOMTSL
5	13.323810257104329	0.4383774245836108		5	25	cnn_epch100	v4991	Y08WOMTSL
6	12.740957198083626	0.4648130570207907		6	25	cnn_epch100	v4991	Y08WOMTSL
7	12.750870651036838	0.4616837595855885		7	25	cnn_epch100	v4991	Y08WOMTSL
8	13.017259143201883	0.4715095741857039		8	25	cnn_epch100	v4991	Y08WOMTSL
9	13.069466276976986	0.4805149878007567		9	25	cnn_epch100	v4991	Y08WOMTSL
0	11.990489797911884	0.5151306378864882		0	25	cnn_epch100	v4991	Y04WOMTSR
1	12.50639344907546	0.48289893360385006		1	25	cnn_epch100	v4991	Y04WOMTSR
2	12.01595285352307	0.4981323071015771		2	25	cnn_epch100	v4991	Y04WOMTSR
3	12.207484864253225	0.504001677360473		3	25	cnn_epch100	v4991	Y04WOMTSR
4	12.409528445574155	0.4824056530577118		4	25	cnn_epch100	v4991	Y04WOMTSR
5	12.350895682295905	0.4938848594418367		5	25	cnn_epch100	v4991	Y04WOMTSR
6	12.199551400619123	0.47964203356377216		6	25	cnn_epch100	v4991	Y04WOMTSR
7	12.20263390144288	0.4910764551503297		7	25	cnn_epch100	v4991	Y04WOMTSR
8	12.393378488421597	0.4901421750419058		8	25	cnn_epch100	v4991	Y04WOMTSR
9	12.404702598653929	0.5023062434863254		9	25	cnn_epch100	v4991	Y04WOMTSR
0	13.007474852597714	0.46741627322921114		0	25	cnn_epch100	v4992	Y08WOMTSL
1	13.27330767083462	0.4614487957026868		1	25	cnn_epch100	v4992	Y08WOMTSL
2	12.32850464438298	0.4892699182728228		2	25	cnn_epch100	v4992	Y08WOMTSL
3	13.00425334021848	0.478121496889073		3	25	cnn_epch100	v4992	Y08WOMTSL
4	12.872228382734315	0.48488121433766984		4	25	cnn_epch100	v4992	Y08WOMTSL
5	12.577849826944908	0.5098584728444905		5	25	cnn_epch100	v4992	Y08WOMTSL
6	12.583095223429131	0.48031325132219865		6	25	cnn_epch100	v4992	Y08WOMTSL
7	13.25628884251818	0.4862379937404454		7	25	cnn_epch100	v4992	Y08WOMTSL
8	13.000784777943712	0.48355415194062046		8	25	cnn_epch100	v4992	Y08WOMTSL
9	12.978094240615675	0.4921057683066743		9	25	cnn_epch100	v4992	Y08WOMTSL
0	11.814094208204695	0.6177305320726333		0	25	cnn_epch100	v4992	Y04WOMTSL
1	11.808725878319036	0.6021389735132694		1	25	cnn_epch100	v4992	Y04WOMTSL
2	11.78126399653254	0.5881682307344502		2	25	cnn_epch100	v4992	Y04WOMTSL
3	11.592400963868004	0.5851066842148079		3	25	cnn_epch100	v4992	Y04WOMTSL
4	11.451229518249924	0.6163100433211559		4	25	cnn_epch100	v4992	Y04WOMTSL
5	11.29720389011955	0.5968993203038891		5	25	cnn_epch100	v4992	Y04WOMTSL
6	11.631456279736769	0.5858866557104137		6	25	cnn_epch100	v4992	Y04WOMTSL
7	11.85569027825001	0.6155793947114184		7	25	cnn_epch100	v4992	Y04WOMTSL
8	11.242444887232825	0.61855554457581		8	25	cnn_epch100	v4992	Y04WOMTSL
9	11.523553321721913	0.5877511890773808		9	25	cnn_epch100	v4992	Y04WOMTSL
0	11.810876597592678	0.5347079024759		0	25	cnn_epch100	v4992	Y04WOMTSR
1	12.310083074601284	0.5120883164344054		1	25	cnn_epch100	v4992	Y04WOMTSR
2	11.749584140387292	0.5328980278969251		2	25	cnn_epch100	v4992	Y04WOMTSR
3	11.97946761189896	0.5352447316181961		3	25	cnn_epch100	v4992	Y04WOMTSR
4	12.315633567086284	0.5048460175437471		4	25	cnn_epch100	v4992	Y04WOMTSR
5	12.02523142040928	0.531310203791932		5	25	cnn_epch100	v4992	Y04WOMTSR
6	11.784459804846383	0.5300574625868422		6	25	cnn_epch100	v4992	Y04WOMTSR
7	12.309599576045338	0.5069800333454257		7	25	cnn_epch100	v4992	Y04WOMTSR
8	12.000249238396997	0.5165410052312868		8	25	cnn_epch100	v4992	Y04WOMTSR
9	11.886567440690415	0.5504018258679229		9	25	cnn_epch100	v4992	Y04WOMTSR
0	12.619761813102864	0.4395073451062062		0	25	cnn_epch100	v4992	Y08WOMTSR
1	12.866405234417728	0.4205809699463147		1	25	cnn_epch100	v4992	Y08WOMTSR
2	12.675708488325997	0.47025674115104105		2	25	cnn_epch100	v4992	Y08WOMTSR
3	12.762759853761915	0.4346232689832911		3	25	cnn_epch100	v4992	Y08WOMTSR
4	12.751811541307143	0.4567992682247218		4	25	cnn_epch100	v4992	Y08WOMTSR
5	12.615942911542987	0.4144807721343369		5	25	cnn_epch100	v4992	Y08WOMTSR
6	12.1144416791847	0.4892164394658619		6	25	cnn_epch100	v4992	Y08WOMTSR
7	12.46141914595598	0.47274471781090427		7	25	cnn_epch100	v4992	Y08WOMTSR
8	12.754518476292109	0.4338234590949237		8	25	cnn_epch100	v4992	Y08WOMTSR
9	12.400695880553007	0.4507801524220887		9	25	cnn_epch100	v4992	Y08WOMTSR
0	12.032587422621232	0.5959172948664946		0	25	cnn_epch100	v4993	Y04WOMTSL
1	11.903562442800666	0.5910546180842202		1	25	cnn_epch100	v4993	Y04WOMTSL
2	11.845412431367574	0.5825322059700725		2	25	cnn_epch100	v4993	Y04WOMTSL
3	11.744372402542291	0.5816583316434497		3	25	cnn_epch100	v4993	Y04WOMTSL
4	11.696665517247087	0.5957787492837122		4	25	cnn_epch100	v4993	Y04WOMTSL
5	11.454351607691198	0.5739245831350569		5	25	cnn_epch100	v4993	Y04WOMTSL
6	11.656806554552867	0.5805921849825633		6	25	cnn_epch100	v4993	Y04WOMTSL
7	11.927123342517447	0.6073025249095677		7	25	cnn_epch100	v4993	Y04WOMTSL
8	11.292119356565966	0.6111963944984213		8	25	cnn_epch100	v4993	Y04WOMTSL
9	11.82745640062554	0.5544366303778381		9	25	cnn_epch100	v4993	Y04WOMTSL
0	12.70862714807552	0.42817368478353673		0	25	cnn_epch100	v4993	Y08WOMTSR
1	12.378619027521482	0.4733265467785088		1	25	cnn_epch100	v4993	Y08WOMTSR
2	12.700385061129504	0.4661235778828126		2	25	cnn_epch100	v4993	Y08WOMTSR
3	12.801682343884652	0.43903447549911223		3	25	cnn_epch100	v4993	Y08WOMTSR
4	12.621801709542268	0.46214777611059615		4	25	cnn_epch100	v4993	Y08WOMTSR
5	12.427989599185697	0.4385847068974992		5	25	cnn_epch100	v4993	Y08WOMTSR
6	12.380292924399564	0.45234655800046125		6	25	cnn_epch100	v4993	Y08WOMTSR
7	12.59406193506051	0.4675573171533385		7	25	cnn_epch100	v4993	Y08WOMTSR
8	12.955974685168735	0.4173743400207418		8	25	cnn_epch100	v4993	Y08WOMTSR
9	12.658074006285595	0.4312686168152116		9	25	cnn_epch100	v4993	Y08WOMTSR
0	12.762641076851349	0.4819405899109098		0	25	cnn_epch100	v4993	Y08WOMTSL
1	13.056413861850157	0.48752109960598045		1	25	cnn_epch100	v4993	Y08WOMTSL
2	12.185002995586649	0.5035542607466335		2	25	cnn_epch100	v4993	Y08WOMTSL
3	13.027413072046132	0.4768514722813402		3	25	cnn_epch100	v4993	Y08WOMTSL
4	12.753705176956332	0.497071528569046		4	25	cnn_epch100	v4993	Y08WOMTSL
5	12.772057257832024	0.48536634584457267		5	25	cnn_epch100	v4993	Y08WOMTSL
6	12.443549693559266	0.49547297646756855		6	25	cnn_epch100	v4993	Y08WOMTSL
7	12.283316842852953	0.5147083473994262		7	25	cnn_epch100	v4993	Y08WOMTSL
8	12.822323602100214	0.49431701427895103		8	25	cnn_epch100	v4993	Y08WOMTSL
9	13.034227665088103	0.5019569730206274		9	25	cnn_epch100	v4993	Y08WOMTSL
0	11.113151992767976	0.613230709601552		0	25	cnn_epch100	v4993	Y04WOMTSR
1	11.37617493837726	0.6056452484329348		1	25	cnn_epch100	v4993	Y04WOMTSR
2	10.825961608672204	0.6251843457070185		2	25	cnn_epch100	v4993	Y04WOMTSR
3	12.1235684258693	0.5642116893835154		3	25	cnn_epch100	v4993	Y04WOMTSR
4	11.389884048647753	0.59334229817788		4	25	cnn_epch100	v4993	Y04WOMTSR
5	11.077040932178022	0.6270483171244379		5	25	cnn_epch100	v4993	Y04WOMTSR
6	10.98465144244788	0.615403983999517		6	25	cnn_epch100	v4993	Y04WOMTSR
7	10.856715187876937	0.6303647656636393		7	25	cnn_epch100	v4993	Y04WOMTSR
8	11.270759966749171	0.5960009622632315		8	25	cnn_epch100	v4993	Y04WOMTSR
9	11.25443452182686	0.6303684533827073		9	25	cnn_epch100	v4993	Y04WOMTSR
0	12.086883629244962	0.5258848175353007		0	25	cnn_epch100	v4994	Y08WOMTSR
1	12.004340244748306	0.5190582701167781		1	25	cnn_epch100	v4994	Y08WOMTSR
2	11.885757806361942	0.5590693021062106		2	25	cnn_epch100	v4994	Y08WOMTSR
3	12.079016070662476	0.5234446967130879		3	25	cnn_epch100	v4994	Y08WOMTSR
4	11.931878943803095	0.5516951550420803		4	25	cnn_epch100	v4994	Y08WOMTSR
5	11.646572291551877	0.5300812967901554		5	25	cnn_epch100	v4994	Y08WOMTSR
6	11.474920494713263	0.5778477542428708		6	25	cnn_epch100	v4994	Y08WOMTSR
7	11.76277071280898	0.5658281065015585		7	25	cnn_epch100	v4994	Y08WOMTSR
8	11.938369366153886	0.5405470504864859		8	25	cnn_epch100	v4994	Y08WOMTSR
9	11.650765362369674	0.5422072490972798		9	25	cnn_epch100	v4994	Y08WOMTSR
0	11.9706575789399	0.603317569309753		0	25	cnn_epch100	v4994	Y04WOMTSL
1	12.116066250463232	0.5797089886054627		1	25	cnn_epch100	v4994	Y04WOMTSL
2	11.926609559439164	0.5756163177886353		2	25	cnn_epch100	v4994	Y04WOMTSL
3	11.51731245801095	0.5902555671749393		3	25	cnn_epch100	v4994	Y04WOMTSL
4	11.796722209263656	0.583619476746379		4	25	cnn_epch100	v4994	Y04WOMTSL
5	11.57845921757034	0.5733357508213501		5	25	cnn_epch100	v4994	Y04WOMTSL
6	11.628993615851924	0.5862639346466347		6	25	cnn_epch100	v4994	Y04WOMTSL
7	12.231362134471691	0.6072532462362645		7	25	cnn_epch100	v4994	Y04WOMTSL
8	11.464491958162077	0.5974088948671445		8	25	cnn_epch100	v4994	Y04WOMTSL
9	11.784842558815797	0.5623978769889705		9	25	cnn_epch100	v4994	Y04WOMTSL
0	12.289183030918034	0.5220123039746515		0	25	cnn_epch100	v4994	Y04WOMTSR
1	12.220403072754207	0.5155645816963716		1	25	cnn_epch100	v4994	Y04WOMTSR
2	11.865726666880692	0.5216354027063372		2	25	cnn_epch100	v4994	Y04WOMTSR
3	12.191868625673628	0.5224053259679764		3	25	cnn_epch100	v4994	Y04WOMTSR
4	12.354382720769404	0.49252351673144135		4	25	cnn_epch100	v4994	Y04WOMTSR
5	12.17271743884235	0.5122044499188729		5	25	cnn_epch100	v4994	Y04WOMTSR
6	12.192641952381043	0.5064758091668743		6	25	cnn_epch100	v4994	Y04WOMTSR
7	12.053478890805264	0.5105546237780481		7	25	cnn_epch100	v4994	Y04WOMTSR
8	12.08625398702269	0.5083968987635279		8	25	cnn_epch100	v4994	Y04WOMTSR
9	12.445861372676667	0.5153592072455324		9	25	cnn_epch100	v4994	Y04WOMTSR
0	12.91202959503165	0.46454562581506215		0	25	cnn_epch100	v4994	Y08WOMTSL
1	13.69124095568639	0.45301430080989535		1	25	cnn_epch100	v4994	Y08WOMTSL
2	12.402235365874814	0.4764737042938676		2	25	cnn_epch100	v4994	Y08WOMTSL
3	13.2612876091484	0.45245844993552586		3	25	cnn_epch100	v4994	Y08WOMTSL
4	13.078888451181404	0.4593993543199814		4	25	cnn_epch100	v4994	Y08WOMTSL
5	13.050075138244624	0.46212288193167483		5	25	cnn_epch100	v4994	Y08WOMTSL
6	12.619938471031002	0.47780880484699606		6	25	cnn_epch100	v4994	Y08WOMTSL
7	12.561488533879237	0.47880323876366276		7	25	cnn_epch100	v4994	Y08WOMTSL
8	13.139939486624312	0.468468685320004		8	25	cnn_epch100	v4994	Y08WOMTSL
9	13.16776070057788	0.480688682568045		9	25	cnn_epch100	v4994	Y08WOMTSL
0	12.69374565624928	0.44102278792678057		0	25	cnn_epch100	v4995	Y08WOMTSR
1	12.584153090926558	0.4409582461841255		1	25	cnn_epch100	v4995	Y08WOMTSR
2	12.726862579840416	0.4509248776943283		2	25	cnn_epch100	v4995	Y08WOMTSR
3	12.750022535579244	0.43969796046578385		3	25	cnn_epch100	v4995	Y08WOMTSR
4	12.625230387599345	0.45324029913131425		4	25	cnn_epch100	v4995	Y08WOMTSR
5	12.596459803477527	0.41806614506481604		5	25	cnn_epch100	v4995	Y08WOMTSR
6	12.82912073979857	0.44037317303589657		6	25	cnn_epch100	v4995	Y08WOMTSR
7	12.585730047212936	0.4564543724077232		7	25	cnn_epch100	v4995	Y08WOMTSR
8	12.679017561792945	0.43707734676173965		8	25	cnn_epch100	v4995	Y08WOMTSR
9	12.693916381030467	0.42738672092824087		9	25	cnn_epch100	v4995	Y08WOMTSR
0	13.738629258358207	0.41543603809860835		0	25	cnn_epch100	v4995	Y08WOMTSL
1	13.504184442436818	0.4272901962055585		1	25	cnn_epch100	v4995	Y08WOMTSL
2	12.39772465634101	0.46887039181467877		2	25	cnn_epch100	v4995	Y08WOMTSL
3	13.26122984789184	0.44733126235826703		3	25	cnn_epch100	v4995	Y08WOMTSL
4	13.261410350711133	0.4662106135907461		4	25	cnn_epch100	v4995	Y08WOMTSL
5	13.192288576936305	0.4385010698506025		5	25	cnn_epch100	v4995	Y08WOMTSL
6	12.715232731418569	0.4595808123758066		6	25	cnn_epch100	v4995	Y08WOMTSL
7	13.128918738676322	0.44424909927237644		7	25	cnn_epch100	v4995	Y08WOMTSL
8	13.159663469306802	0.4477709407707152		8	25	cnn_epch100	v4995	Y08WOMTSL
9	13.28249976331299	0.4629553998314648		9	25	cnn_epch100	v4995	Y08WOMTSL
0	11.659659903970766	0.5541317721799521		0	25	cnn_epch100	v4995	Y04WOMTSR
1	12.05326234961976	0.5330291900571497		1	25	cnn_epch100	v4995	Y04WOMTSR
2	11.626576180951998	0.5553409225049434		2	25	cnn_epch100	v4995	Y04WOMTSR
3	11.853995428743248	0.5447472475862485		3	25	cnn_epch100	v4995	Y04WOMTSR
4	12.252116466000338	0.5141694065041249		4	25	cnn_epch100	v4995	Y04WOMTSR
5	11.915576517335472	0.5423375354368344		5	25	cnn_epch100	v4995	Y04WOMTSR
6	11.675488724366124	0.5482515424939506		6	25	cnn_epch100	v4995	Y04WOMTSR
7	11.77717449349365	0.5400369008522676		7	25	cnn_epch100	v4995	Y04WOMTSR
8	11.832552688584556	0.5389186589046054		8	25	cnn_epch100	v4995	Y04WOMTSR
9	11.769584295330892	0.5551817912318409		9	25	cnn_epch100	v4995	Y04WOMTSR
0	12.44192412878595	0.5562378401533463		0	25	cnn_epch100	v4995	Y04WOMTSL
1	12.39019388217474	0.5515481134180839		1	25	cnn_epch100	v4995	Y04WOMTSL
2	12.078179076766814	0.5608586309443119		2	25	cnn_epch100	v4995	Y04WOMTSL
3	11.867095256602097	0.5568013330916738		3	25	cnn_epch100	v4995	Y04WOMTSL
4	12.116403735659317	0.5546862511123722		4	25	cnn_epch100	v4995	Y04WOMTSL
5	11.689448684331223	0.5505578127166431		5	25	cnn_epch100	v4995	Y04WOMTSL
6	12.302745365147288	0.5289237095387777		6	25	cnn_epch100	v4995	Y04WOMTSL
7	12.2933048555527	0.5732191500614229		7	25	cnn_epch100	v4995	Y04WOMTSL
8	11.829528556182394	0.5823372782863058		8	25	cnn_epch100	v4995	Y04WOMTSL
9	12.160378508852734	0.5395729561087704		9	25	cnn_epch100	v4995	Y04WOMTSL
0	11.874905039129496	0.53539026219248		0	25	cnn_epch100	v4996	Y04WOMTSR
1	12.45994312643972	0.507870245087513		1	25	cnn_epch100	v4996	Y04WOMTSR
2	11.85754930915246	0.5216774627975646		2	25	cnn_epch100	v4996	Y04WOMTSR
3	11.990965784344231	0.5325642053796997		3	25	cnn_epch100	v4996	Y04WOMTSR
4	12.231036264342364	0.502899567751431		4	25	cnn_epch100	v4996	Y04WOMTSR
5	12.449379359726548	0.5070399271350533		5	25	cnn_epch100	v4996	Y04WOMTSR
6	11.97856202907133	0.5077647872382346		6	25	cnn_epch100	v4996	Y04WOMTSR
7	12.836879894354457	0.48357605041717033		7	25	cnn_epch100	v4996	Y04WOMTSR
8	12.147095260722487	0.5010090022539271		8	25	cnn_epch100	v4996	Y04WOMTSR
9	12.02903512768988	0.534702792943369		9	25	cnn_epch100	v4996	Y04WOMTSR
0	12.386757145797324	0.5622191828514286		0	25	cnn_epch100	v4996	Y04WOMTSL
1	12.424257638341093	0.5416197320904623		1	25	cnn_epch100	v4996	Y04WOMTSL
2	12.167261131707193	0.5502110979261101		2	25	cnn_epch100	v4996	Y04WOMTSL
3	11.892812256366655	0.5522098593730319		3	25	cnn_epch100	v4996	Y04WOMTSL
4	12.124028834623246	0.5501115914038436		4	25	cnn_epch100	v4996	Y04WOMTSL
5	11.765594396817669	0.5414500217791024		5	25	cnn_epch100	v4996	Y04WOMTSL
6	11.994240081612576	0.545644768387091		6	25	cnn_epch100	v4996	Y04WOMTSL
7	12.291561633514172	0.5675231121297808		7	25	cnn_epch100	v4996	Y04WOMTSL
8	11.833674768041282	0.55864402037326		8	25	cnn_epch100	v4996	Y04WOMTSL
9	12.116943325112404	0.5258169114166373		9	25	cnn_epch100	v4996	Y04WOMTSL
0	12.64314725441547	0.5113461259256964		0	25	cnn_epch100	v4996	Y08WOMTSL
1	12.80307710071183	0.5133860280540371		1	25	cnn_epch100	v4996	Y08WOMTSL
2	12.086957117116148	0.5255417945300287		2	25	cnn_epch100	v4996	Y08WOMTSL
3	12.801266525071044	0.5128144214917851		3	25	cnn_epch100	v4996	Y08WOMTSL
4	12.600386586526808	0.517468925956407		4	25	cnn_epch100	v4996	Y08WOMTSL
5	12.348551241674324	0.5293830150283207		5	25	cnn_epch100	v4996	Y08WOMTSL
6	12.343373976463807	0.5258320776048455		6	25	cnn_epch100	v4996	Y08WOMTSL
7	12.096516330648903	0.533693098064892		7	25	cnn_epch100	v4996	Y08WOMTSL
8	12.705945668629898	0.5207392620280736		8	25	cnn_epch100	v4996	Y08WOMTSL
9	12.680567059531002	0.5335980964997771		9	25	cnn_epch100	v4996	Y08WOMTSL
0	12.553448213264582	0.4429336968348462		0	25	cnn_epch100	v4996	Y08WOMTSR
1	12.58829380876983	0.4428813683242586		1	25	cnn_epch100	v4996	Y08WOMTSR
2	12.644471045219763	0.47198519293399044		2	25	cnn_epch100	v4996	Y08WOMTSR
3	12.667552370223031	0.44753936585965676		3	25	cnn_epch100	v4996	Y08WOMTSR
4	12.54655235184756	0.45745646082127706		4	25	cnn_epch100	v4996	Y08WOMTSR
5	12.508955815655357	0.43330606327797516		5	25	cnn_epch100	v4996	Y08WOMTSR
6	12.247354159513568	0.4777364692544888		6	25	cnn_epch100	v4996	Y08WOMTSR
7	12.470259911486432	0.47092566935494656		7	25	cnn_epch100	v4996	Y08WOMTSR
8	12.575158387785336	0.44983556205091646		8	25	cnn_epch100	v4996	Y08WOMTSR
9	12.300529614161237	0.46121353600734316		9	25	cnn_epch100	v4996	Y08WOMTSR
0	13.20879481961018	0.4814820962223408		0	25	cnn_epch100	v4997	Y04WOMTSL
1	12.89206168645856	0.4889139762234075		1	25	cnn_epch100	v4997	Y04WOMTSL
2	12.946335686552509	0.4663966339011469		2	25	cnn_epch100	v4997	Y04WOMTSL
3	12.744126367618424	0.4682275083472133		3	25	cnn_epch100	v4997	Y04WOMTSL
4	12.977984982800956	0.4588609412413257		4	25	cnn_epch100	v4997	Y04WOMTSL
5	12.544507359558809	0.4721794119612272		5	25	cnn_epch100	v4997	Y04WOMTSL
6	12.66619771503216	0.46556788271531685		6	25	cnn_epch100	v4997	Y04WOMTSL
7	13.278496191631666	0.48147206605741805		7	25	cnn_epch100	v4997	Y04WOMTSL
8	12.377996650185448	0.49777532023140997		8	25	cnn_epch100	v4997	Y04WOMTSL
9	12.687795124254718	0.4590945267756791		9	25	cnn_epch100	v4997	Y04WOMTSL
0	13.017936371590984	0.46226316550119584		0	25	cnn_epch100	v4997	Y08WOMTSL
1	13.124398871632264	0.4773448983699436		1	25	cnn_epch100	v4997	Y08WOMTSL
2	12.47803362670334	0.4916360738358452		2	25	cnn_epch100	v4997	Y08WOMTSL
3	13.004588359684869	0.4737842975200982		3	25	cnn_epch100	v4997	Y08WOMTSL
4	13.04373395864382	0.46521043478256585		4	25	cnn_epch100	v4997	Y08WOMTSL
5	12.877673224835824	0.49456306509212966		5	25	cnn_epch100	v4997	Y08WOMTSL
6	12.641329340592554	0.4881762177595193		6	25	cnn_epch100	v4997	Y08WOMTSL
7	12.79164423320047	0.4818264834710521		7	25	cnn_epch100	v4997	Y08WOMTSL
8	13.05279615450868	0.48543445240777794		8	25	cnn_epch100	v4997	Y08WOMTSL
9	13.03128406720087	0.48747352492018514		9	25	cnn_epch100	v4997	Y08WOMTSL
0	12.62044999465734	0.44512713558365763		0	25	cnn_epch100	v4997	Y08WOMTSR
1	12.450664255335624	0.45710225866657805		1	25	cnn_epch100	v4997	Y08WOMTSR
2	12.8131482509439	0.4672053745893703		2	25	cnn_epch100	v4997	Y08WOMTSR
3	12.77087876469733	0.43192541535140855		3	25	cnn_epch100	v4997	Y08WOMTSR
4	12.54702478614908	0.4540101055854356		4	25	cnn_epch100	v4997	Y08WOMTSR
5	12.312835555358856	0.44424078651742743		5	25	cnn_epch100	v4997	Y08WOMTSR
6	12.38739085145471	0.4485042692397168		6	25	cnn_epch100	v4997	Y08WOMTSR
7	12.606484112428944	0.45485414508148003		7	25	cnn_epch100	v4997	Y08WOMTSR
8	12.595911539716925	0.44898944611226344		8	25	cnn_epch100	v4997	Y08WOMTSR
9	12.52325201649348	0.4341412089998305		9	25	cnn_epch100	v4997	Y08WOMTSR
0	11.938698079144457	0.5232093838930331		0	25	cnn_epch100	v4997	Y04WOMTSR
1	12.63102602038692	0.4846637814820634		1	25	cnn_epch100	v4997	Y04WOMTSR
2	12.038403561622584	0.506147697598431		2	25	cnn_epch100	v4997	Y04WOMTSR
3	12.19933572981106	0.5147695510087023		3	25	cnn_epch100	v4997	Y04WOMTSR
4	12.434241270192707	0.4959726028781962		4	25	cnn_epch100	v4997	Y04WOMTSR
5	12.308991014848171	0.5000499637521484		5	25	cnn_epch100	v4997	Y04WOMTSR
6	11.933846022362566	0.5132152970527376		6	25	cnn_epch100	v4997	Y04WOMTSR
7	12.347771689622462	0.4885624887854352		7	25	cnn_epch100	v4997	Y04WOMTSR
8	12.344658439437907	0.4887093889619427		8	25	cnn_epch100	v4997	Y04WOMTSR
9	12.108110335067424	0.5213671230042156		9	25	cnn_epch100	v4997	Y04WOMTSR
0	11.882195999494105	0.5295124824636395		0	25	cnn_epch100	v4998	Y04WOMTSR
1	12.382919671005965	0.49902257629831276		1	25	cnn_epch100	v4998	Y04WOMTSR
2	11.923239007715615	0.5096464182046521		2	25	cnn_epch100	v4998	Y04WOMTSR
3	12.627451973712336	0.4595717988043132		3	25	cnn_epch100	v4998	Y04WOMTSR
4	12.74738125701334	0.49164883964723954		4	25	cnn_epch100	v4998	Y04WOMTSR
5	12.300172193434912	0.5077077505222951		5	25	cnn_epch100	v4998	Y04WOMTSR
6	11.898151711697649	0.5165106792405223		6	25	cnn_epch100	v4998	Y04WOMTSR
7	11.945271620882322	0.5221289030026801		7	25	cnn_epch100	v4998	Y04WOMTSR
8	12.44018223545888	0.49731300170806103		8	25	cnn_epch100	v4998	Y04WOMTSR
9	12.05508968292984	0.5259348970632103		9	25	cnn_epch100	v4998	Y04WOMTSR
0	12.710307324296062	0.4955979293556667		0	25	cnn_epch100	v4998	Y08WOMTSL
1	13.02195030624277	0.5081839007585074		1	25	cnn_epch100	v4998	Y08WOMTSL
2	12.194133193778848	0.5049161893560612		2	25	cnn_epch100	v4998	Y08WOMTSL
3	12.836236464708223	0.5029595543610288		3	25	cnn_epch100	v4998	Y08WOMTSL
4	12.635700183198033	0.5104775151578971		4	25	cnn_epch100	v4998	Y08WOMTSL
5	12.507168201776771	0.5109190348856604		5	25	cnn_epch100	v4998	Y08WOMTSL
6	12.281983683634234	0.51322833012016		6	25	cnn_epch100	v4998	Y08WOMTSL
7	12.26102313102516	0.525077261971084		7	25	cnn_epch100	v4998	Y08WOMTSL
8	12.79706054783702	0.5085894186692483		8	25	cnn_epch100	v4998	Y08WOMTSL
9	12.711028304002356	0.522652174343488		9	25	cnn_epch100	v4998	Y08WOMTSL
0	12.379136425120796	0.5879434183192636		0	25	cnn_epch100	v4998	Y04WOMTSL
1	12.05557905147969	0.5766776949032658		1	25	cnn_epch100	v4998	Y04WOMTSL
2	11.9236043501824	0.5748357055613118		2	25	cnn_epch100	v4998	Y04WOMTSL
3	11.930456735653973	0.5802498810860434		3	25	cnn_epch100	v4998	Y04WOMTSL
4	11.90590119346471	0.5780738789830913		4	25	cnn_epch100	v4998	Y04WOMTSL
5	11.582381185687725	0.5641472789917319		5	25	cnn_epch100	v4998	Y04WOMTSL
6	11.746938789773562	0.5702003389219987		6	25	cnn_epch100	v4998	Y04WOMTSL
7	12.060526047924157	0.5927712024415991		7	25	cnn_epch100	v4998	Y04WOMTSL
8	11.327311509142277	0.6164025695784783		8	25	cnn_epch100	v4998	Y04WOMTSL
9	11.65293504690647	0.572877584686824		9	25	cnn_epch100	v4998	Y04WOMTSL
0	12.692479353245703	0.45437888767028817		0	25	cnn_epch100	v4998	Y08WOMTSR
1	12.35177651468318	0.47348608044157425		1	25	cnn_epch100	v4998	Y08WOMTSR
2	12.430462056630931	0.48902433429542963		2	25	cnn_epch100	v4998	Y08WOMTSR
3	12.636322884310683	0.45261357215969217		3	25	cnn_epch100	v4998	Y08WOMTSR
4	12.600221543224167	0.4519131719805201		4	25	cnn_epch100	v4998	Y08WOMTSR
5	12.28438362887737	0.448062155392623		5	25	cnn_epch100	v4998	Y08WOMTSR
6	12.05950585441106	0.5014811748250296		6	25	cnn_epch100	v4998	Y08WOMTSR
7	12.561536993060828	0.4590607734684109		7	25	cnn_epch100	v4998	Y08WOMTSR
8	12.693941623038342	0.44367246421824796		8	25	cnn_epch100	v4998	Y08WOMTSR
9	12.329161055448136	0.4569491306581877		9	25	cnn_epch100	v4998	Y08WOMTSR
0	11.89334394157118	0.5256394571621708		0	25	cnn_epch100	v4999	Y04WOMTSR
1	12.450459072156328	0.4954845476649998		1	25	cnn_epch100	v4999	Y04WOMTSR
2	11.939098262622457	0.5138843642516202		2	25	cnn_epch100	v4999	Y04WOMTSR
3	12.17524624969534	0.5077497200718097		3	25	cnn_epch100	v4999	Y04WOMTSR
4	12.351534173062264	0.48890664204803125		4	25	cnn_epch100	v4999	Y04WOMTSR
5	12.212500522991313	0.5063458064543069		5	25	cnn_epch100	v4999	Y04WOMTSR
6	12.081625441344922	0.5080868423092426		6	25	cnn_epch100	v4999	Y04WOMTSR
7	12.10895718590465	0.5033538112483373		7	25	cnn_epch100	v4999	Y04WOMTSR
8	12.14365499932262	0.49899153234774085		8	25	cnn_epch100	v4999	Y04WOMTSR
9	12.07537357641958	0.5212344747588902		9	25	cnn_epch100	v4999	Y04WOMTSR
0	12.798676367306932	0.4766607113610752		0	25	cnn_epch100	v4999	Y08WOMTSL
1	13.0662536966891	0.4837617057819787		1	25	cnn_epch100	v4999	Y08WOMTSL
2	12.370452947789598	0.49266004005724834		2	25	cnn_epch100	v4999	Y08WOMTSL
3	12.94223335587701	0.4931794297644406		3	25	cnn_epch100	v4999	Y08WOMTSL
4	12.841132025838846	0.49225638582626835		4	25	cnn_epch100	v4999	Y08WOMTSL
5	12.74632640638813	0.48131053371873084		5	25	cnn_epch100	v4999	Y08WOMTSL
6	12.434791977758536	0.4969064675664996		6	25	cnn_epch100	v4999	Y08WOMTSL
7	12.40226299143306	0.49937299148760395		7	25	cnn_epch100	v4999	Y08WOMTSL
8	12.72495166850656	0.5050361317060584		8	25	cnn_epch100	v4999	Y08WOMTSL
9	13.142680023128534	0.49447108563627146		9	25	cnn_epch100	v4999	Y08WOMTSL
0	12.671323923080504	0.4381412741416612		0	25	cnn_epch100	v4999	Y08WOMTSR
1	12.465900332976585	0.4545712257694166		1	25	cnn_epch100	v4999	Y08WOMTSR
2	12.589925831118268	0.46965860110377405		2	25	cnn_epch100	v4999	Y08WOMTSR
3	12.7958016828868	0.43172469085360293		3	25	cnn_epch100	v4999	Y08WOMTSR
4	12.71326554889208	0.4414218573222547		4	25	cnn_epch100	v4999	Y08WOMTSR
5	12.490156784512772	0.4269578302113747		5	25	cnn_epch100	v4999	Y08WOMTSR
6	12.482066671562189	0.4544621547626456		6	25	cnn_epch100	v4999	Y08WOMTSR
7	12.81663563861366	0.4484979552950168		7	25	cnn_epch100	v4999	Y08WOMTSR
8	12.84059254374962	0.4363598921224902		8	25	cnn_epch100	v4999	Y08WOMTSR
9	12.53203247426946	0.4461189047276853		9	25	cnn_epch100	v4999	Y08WOMTSR
0	12.16051487791398	0.5836537407373453		0	25	cnn_epch100	v4999	Y04WOMTSL
1	12.25750940147419	0.5587627159666323		1	25	cnn_epch100	v4999	Y04WOMTSL
2	11.938644882893334	0.5733552926321712		2	25	cnn_epch100	v4999	Y04WOMTSL
3	11.710881018386944	0.5731511359013266		3	25	cnn_epch100	v4999	Y04WOMTSL
4	11.84107040801538	0.5801611639850704		4	25	cnn_epch100	v4999	Y04WOMTSL
5	11.67878515945995	0.572338141100784		5	25	cnn_epch100	v4999	Y04WOMTSL
6	11.785362490760962	0.5672824189261555		6	25	cnn_epch100	v4999	Y04WOMTSL
7	12.07323630524285	0.5909125863765481		7	25	cnn_epch100	v4999	Y04WOMTSL
8	11.422659651396984	0.5997770579345046		8	25	cnn_epch100	v4999	Y04WOMTSL
9	11.888592208750689	0.5599482632852398		9	25	cnn_epch100	v4999	Y04WOMTSL
0	12.774088918688769	0.41796030080330965		0	25	cnn_epch100	v5000	Y08WOMTSR
1	12.79455831294911	0.4272356225480562		1	25	cnn_epch100	v5000	Y08WOMTSR
2	12.618083547010896	0.4663359340678165		2	25	cnn_epch100	v5000	Y08WOMTSR
3	13.080586055697625	0.4158433086413761		3	25	cnn_epch100	v5000	Y08WOMTSR
4	12.788966303105484	0.4352706210454211		4	25	cnn_epch100	v5000	Y08WOMTSR
5	12.511853369191378	0.4140744610044098		5	25	cnn_epch100	v5000	Y08WOMTSR
6	12.26982714881782	0.46582431379983646		6	25	cnn_epch100	v5000	Y08WOMTSR
7	12.666400618756056	0.4510507614928736		7	25	cnn_epch100	v5000	Y08WOMTSR
8	12.919550817418934	0.41045391139096915		8	25	cnn_epch100	v5000	Y08WOMTSR
9	12.530898654490844	0.4312420204684182		9	25	cnn_epch100	v5000	Y08WOMTSR
0	12.342125744096348	0.48527343197089273		0	25	cnn_epch100	v5000	Y04WOMTSR
1	12.6203837868756	0.4660013286518563		1	25	cnn_epch100	v5000	Y04WOMTSR
2	12.12145641485753	0.49168743627418543		2	25	cnn_epch100	v5000	Y04WOMTSR
3	12.60792648406422	0.46727323851499614		3	25	cnn_epch100	v5000	Y04WOMTSR
4	12.73209122478026	0.43837888977957956		4	25	cnn_epch100	v5000	Y04WOMTSR
5	12.465606525742942	0.4754069804481243		5	25	cnn_epch100	v5000	Y04WOMTSR
6	12.441757571973566	0.456372753418235		6	25	cnn_epch100	v5000	Y04WOMTSR
7	12.601381562969951	0.43988828140310576		7	25	cnn_epch100	v5000	Y04WOMTSR
8	12.57509166034984	0.45608297395745107		8	25	cnn_epch100	v5000	Y04WOMTSR
9	12.52219294693513	0.47567993252366036		9	25	cnn_epch100	v5000	Y04WOMTSR
0	12.95763703710898	0.4540625747937849		0	25	cnn_epch100	v5000	Y08WOMTSL
1	13.20429611306525	0.47054953783162107		1	25	cnn_epch100	v5000	Y08WOMTSL
2	12.618332345247344	0.4654929174368137		2	25	cnn_epch100	v5000	Y08WOMTSL
3	13.162988832129018	0.46213916674192745		3	25	cnn_epch100	v5000	Y08WOMTSL
4	13.07984545950634	0.4671330795468047		4	25	cnn_epch100	v5000	Y08WOMTSL
5	12.733046081871166	0.48467217458610834		5	25	cnn_epch100	v5000	Y08WOMTSL
6	12.722455258218384	0.46153075319239323		6	25	cnn_epch100	v5000	Y08WOMTSL
7	12.734459478662886	0.46200867136488666		7	25	cnn_epch100	v5000	Y08WOMTSL
8	13.055216838671262	0.47382619738738957		8	25	cnn_epch100	v5000	Y08WOMTSL
9	13.149975164903084	0.48527802749117666		9	25	cnn_epch100	v5000	Y08WOMTSL
0	12.28455313604501	0.5785415426013313		0	25	cnn_epch100	v5000	Y04WOMTSL
1	12.229469034871927	0.5786127896700626		1	25	cnn_epch100	v5000	Y04WOMTSL
2	11.937767124412192	0.5829508771135037		2	25	cnn_epch100	v5000	Y04WOMTSL
3	11.689165330255875	0.5733083725185714		3	25	cnn_epch100	v5000	Y04WOMTSL
4	11.752155683662956	0.5869465984191683		4	25	cnn_epch100	v5000	Y04WOMTSL
5	11.476638458911784	0.5757918413084346		5	25	cnn_epch100	v5000	Y04WOMTSL
6	11.79710781041638	0.5663493375204167		6	25	cnn_epch100	v5000	Y04WOMTSL
7	11.998535382459618	0.5955404229977751		7	25	cnn_epch100	v5000	Y04WOMTSL
8	11.987503599886002	0.584325291807941		8	25	cnn_epch100	v5000	Y04WOMTSL
9	11.760678488231262	0.5637225055328529		9	25	cnn_epch100	v5000	Y04WOMTSL
0	12.732024734393814	0.4980193631248011		0	25	cnn_epch100	v5001	Y08WOMTSL
1	12.89838390485226	0.506525696934093		1	25	cnn_epch100	v5001	Y08WOMTSL
2	11.984529285381369	0.523030704595448		2	25	cnn_epch100	v5001	Y08WOMTSL
3	12.741699005330048	0.51034506685859		3	25	cnn_epch100	v5001	Y08WOMTSL
4	13.102113762571436	0.512352886363		4	25	cnn_epch100	v5001	Y08WOMTSL
5	12.5386779958484	0.5156784230791849		5	25	cnn_epch100	v5001	Y08WOMTSL
6	12.296744250997978	0.5221452512048239		6	25	cnn_epch100	v5001	Y08WOMTSL
7	12.093086567444136	0.5366134203400793		7	25	cnn_epch100	v5001	Y08WOMTSL
8	12.576238412304717	0.5221081762836112		8	25	cnn_epch100	v5001	Y08WOMTSL
9	12.812391429458003	0.5157452284007843		9	25	cnn_epch100	v5001	Y08WOMTSL
0	12.615890644634206	0.4402263751747137		0	25	cnn_epch100	v5001	Y08WOMTSR
1	12.384781018001096	0.4660166484666521		1	25	cnn_epch100	v5001	Y08WOMTSR
2	12.526463899602394	0.4765545680715637		2	25	cnn_epch100	v5001	Y08WOMTSR
3	12.840102015518433	0.4419158344139569		3	25	cnn_epch100	v5001	Y08WOMTSR
4	12.686708662961756	0.44824021835331895		4	25	cnn_epch100	v5001	Y08WOMTSR
5	12.479578495036098	0.42933217542139207		5	25	cnn_epch100	v5001	Y08WOMTSR
6	12.179251260923865	0.4807759929356597		6	25	cnn_epch100	v5001	Y08WOMTSR
7	12.588856808520442	0.46194670788584064		7	25	cnn_epch100	v5001	Y08WOMTSR
8	12.808662977161449	0.4292555735020485		8	25	cnn_epch100	v5001	Y08WOMTSR
9	12.492411697995468	0.44138573039552104		9	25	cnn_epch100	v5001	Y08WOMTSR
0	12.472005197112924	0.5570822677415627		0	25	cnn_epch100	v5001	Y04WOMTSL
1	12.39536745461517	0.5508480505674658		1	25	cnn_epch100	v5001	Y04WOMTSL
2	12.276370101541008	0.5408112014276222		2	25	cnn_epch100	v5001	Y04WOMTSL
3	12.088080531073558	0.5457551175549591		3	25	cnn_epch100	v5001	Y04WOMTSL
4	12.135860245735064	0.5530471981066856		4	25	cnn_epch100	v5001	Y04WOMTSL
5	11.735120108587584	0.5525289870492527		5	25	cnn_epch100	v5001	Y04WOMTSL
6	11.942198174695692	0.5504209378751903		6	25	cnn_epch100	v5001	Y04WOMTSL
7	12.641374471706444	0.5676852238204477		7	25	cnn_epch100	v5001	Y04WOMTSL
8	11.698372812787865	0.5744072963717476		8	25	cnn_epch100	v5001	Y04WOMTSL
9	11.923226314612473	0.5536871025771652		9	25	cnn_epch100	v5001	Y04WOMTSL
0	11.918308263331838	0.5309177511134268		0	25	cnn_epch100	v5001	Y04WOMTSR
1	12.424771888098476	0.4937239011867708		1	25	cnn_epch100	v5001	Y04WOMTSR
2	11.806747841065716	0.5233810056568821		2	25	cnn_epch100	v5001	Y04WOMTSR
3	12.04498516428329	0.5255797681316124		3	25	cnn_epch100	v5001	Y04WOMTSR
4	12.535041302768374	0.4773780141200596		4	25	cnn_epch100	v5001	Y04WOMTSR
5	12.270493009883	0.5023806778541423		5	25	cnn_epch100	v5001	Y04WOMTSR
6	12.104440047625188	0.5011872510242756		6	25	cnn_epch100	v5001	Y04WOMTSR
7	11.967476581015246	0.5208419194714538		7	25	cnn_epch100	v5001	Y04WOMTSR
8	12.120403772390995	0.50338269366075		8	25	cnn_epch100	v5001	Y04WOMTSR
9	12.11556805922506	0.5174437161843695		9	25	cnn_epch100	v5001	Y04WOMTSR
0	12.30479394910663	0.5740079501199545		0	25	cnn_epch100	v5002	Y04WOMTSL
1	12.324715967715736	0.5552396764985084		1	25	cnn_epch100	v5002	Y04WOMTSL
2	12.120390986571293	0.5708405673664081		2	25	cnn_epch100	v5002	Y04WOMTSL
3	11.863576872417571	0.5561925724361856		3	25	cnn_epch100	v5002	Y04WOMTSL
4	12.07766387476067	0.5554387224533965		4	25	cnn_epch100	v5002	Y04WOMTSL
5	11.479108693012147	0.5697401011739273		5	25	cnn_epch100	v5002	Y04WOMTSL
6	12.000401666043478	0.5451465282150152		6	25	cnn_epch100	v5002	Y04WOMTSL
7	12.342602067178184	0.5650906291607765		7	25	cnn_epch100	v5002	Y04WOMTSL
8	11.798890500201116	0.5657605424026344		8	25	cnn_epch100	v5002	Y04WOMTSL
9	11.90235159858085	0.5459381847731679		9	25	cnn_epch100	v5002	Y04WOMTSL
0	12.631418743601516	0.4375933897703153		0	25	cnn_epch100	v5002	Y08WOMTSR
1	12.650546794464317	0.4363549414192688		1	25	cnn_epch100	v5002	Y08WOMTSR
2	12.78775188401818	0.4436498619016518		2	25	cnn_epch100	v5002	Y08WOMTSR
3	12.785657661222253	0.4290204560097681		3	25	cnn_epch100	v5002	Y08WOMTSR
4	12.610834785719536	0.4511439186608096		4	25	cnn_epch100	v5002	Y08WOMTSR
5	12.447122982927448	0.4260846579753908		5	25	cnn_epch100	v5002	Y08WOMTSR
6	12.467583353113216	0.45762676455616047		6	25	cnn_epch100	v5002	Y08WOMTSR
7	12.622818892322432	0.45775846711495505		7	25	cnn_epch100	v5002	Y08WOMTSR
8	12.580249918985324	0.45367117634423065		8	25	cnn_epch100	v5002	Y08WOMTSR
9	12.567114323759236	0.4315486431279611		9	25	cnn_epch100	v5002	Y08WOMTSR
0	12.613108903378269	0.5027444041808905		0	25	cnn_epch100	v5002	Y08WOMTSL
1	12.87454923790028	0.5184909151158386		1	25	cnn_epch100	v5002	Y08WOMTSL
2	12.219287385007716	0.513360573326272		2	25	cnn_epch100	v5002	Y08WOMTSL
3	12.734186251894656	0.5087356492444015		3	25	cnn_epch100	v5002	Y08WOMTSL
4	12.59967652007467	0.5165968931377749		4	25	cnn_epch100	v5002	Y08WOMTSL
5	12.485497061668424	0.5126375775404942		5	25	cnn_epch100	v5002	Y08WOMTSL
6	12.255682426279664	0.5196194036255549		6	25	cnn_epch100	v5002	Y08WOMTSL
7	12.137580525731872	0.5288304256685535		7	25	cnn_epch100	v5002	Y08WOMTSL
8	12.574621410291622	0.5276984234280966		8	25	cnn_epch100	v5002	Y08WOMTSL
9	12.742503504791673	0.5232615014364943		9	25	cnn_epch100	v5002	Y08WOMTSL
0	12.064080969200868	0.5102146214391162		0	25	cnn_epch100	v5002	Y04WOMTSR
1	12.314361484656404	0.5033103072341321		1	25	cnn_epch100	v5002	Y04WOMTSR
2	11.913890467374769	0.5107624825854404		2	25	cnn_epch100	v5002	Y04WOMTSR
3	12.18550650864017	0.5070425682732468		3	25	cnn_epch100	v5002	Y04WOMTSR
4	12.389408722118286	0.48507529013600986		4	25	cnn_epch100	v5002	Y04WOMTSR
5	12.292294942594676	0.49863387869106696		5	25	cnn_epch100	v5002	Y04WOMTSR
6	12.030328187767132	0.5055171470973691		6	25	cnn_epch100	v5002	Y04WOMTSR
7	12.306344301162444	0.4948606926388408		7	25	cnn_epch100	v5002	Y04WOMTSR
8	12.275700360678917	0.4917861086686029		8	25	cnn_epch100	v5002	Y04WOMTSR
9	12.175663876095712	0.5109411961022459		9	25	cnn_epch100	v5002	Y04WOMTSR
0	12.638476520703213	0.4312158332830602		0	25	cnn_epch100	v5003	Y08WOMTSR
1	12.735774597936825	0.4198339346213577		1	25	cnn_epch100	v5003	Y08WOMTSR
2	12.837551827356483	0.453250852747043		2	25	cnn_epch100	v5003	Y08WOMTSR
3	12.943041408605795	0.4127574585084595		3	25	cnn_epch100	v5003	Y08WOMTSR
4	12.833709189108262	0.4476114696117851		4	25	cnn_epch100	v5003	Y08WOMTSR
5	12.411371953370754	0.4307642979038159		5	25	cnn_epch100	v5003	Y08WOMTSR
6	12.435344202800676	0.4419595717607587		6	25	cnn_epch100	v5003	Y08WOMTSR
7	12.505747075310754	0.46718603738198594		7	25	cnn_epch100	v5003	Y08WOMTSR
8	12.80421549513904	0.43149736030589814		8	25	cnn_epch100	v5003	Y08WOMTSR
9	12.518664383425572	0.43783846153826167		9	25	cnn_epch100	v5003	Y08WOMTSR
0	12.991201672340033	0.45245570717391836		0	25	cnn_epch100	v5003	Y08WOMTSL
1	13.392647484247188	0.45001524544288823		1	25	cnn_epch100	v5003	Y08WOMTSL
2	12.477718790935665	0.4686947933188032		2	25	cnn_epch100	v5003	Y08WOMTSL
3	13.310997076483655	0.4534886779475565		3	25	cnn_epch100	v5003	Y08WOMTSL
4	13.087993686512444	0.4545853970586804		4	25	cnn_epch100	v5003	Y08WOMTSL
5	12.643147853932486	0.49401005446019763		5	25	cnn_epch100	v5003	Y08WOMTSL
6	12.719261470067828	0.47909885981211897		6	25	cnn_epch100	v5003	Y08WOMTSL
7	12.82543589042802	0.47505804042598954		7	25	cnn_epch100	v5003	Y08WOMTSL
8	13.114070985628606	0.4576867917476525		8	25	cnn_epch100	v5003	Y08WOMTSL
9	12.912566684010075	0.4994260796415486		9	25	cnn_epch100	v5003	Y08WOMTSL
0	12.77488385378579	0.5233956205895639		0	25	cnn_epch100	v5003	Y04WOMTSL
1	12.582394773412137	0.5234487794204141		1	25	cnn_epch100	v5003	Y04WOMTSL
2	12.331432977306076	0.5316294275326359		2	25	cnn_epch100	v5003	Y04WOMTSL
3	12.157407315022471	0.5272838246052255		3	25	cnn_epch100	v5003	Y04WOMTSL
4	12.44128748520146	0.5264491664952523		4	25	cnn_epch100	v5003	Y04WOMTSL
5	11.83045786443386	0.5298666737423285		5	25	cnn_epch100	v5003	Y04WOMTSL
6	12.19745482761711	0.5242173197422042		6	25	cnn_epch100	v5003	Y04WOMTSL
7	12.619234505299415	0.5473077587580453		7	25	cnn_epch100	v5003	Y04WOMTSL
8	11.954133397241415	0.547915088894432		8	25	cnn_epch100	v5003	Y04WOMTSL
9	12.031582241889652	0.5341495022630847		9	25	cnn_epch100	v5003	Y04WOMTSL
0	11.938407745194336	0.5199059604160641		0	25	cnn_epch100	v5003	Y04WOMTSR
1	12.477158533174672	0.48489603246429464		1	25	cnn_epch100	v5003	Y04WOMTSR
2	12.227209537560784	0.4858397897998508		2	25	cnn_epch100	v5003	Y04WOMTSR
3	12.425580406785896	0.4980721253175672		3	25	cnn_epch100	v5003	Y04WOMTSR
4	12.474130418549365	0.4738827350155845		4	25	cnn_epch100	v5003	Y04WOMTSR
5	12.759579335259575	0.4641846999275844		5	25	cnn_epch100	v5003	Y04WOMTSR
6	12.27564519537398	0.47836406716741514		6	25	cnn_epch100	v5003	Y04WOMTSR
7	12.268815105586487	0.48263195588875385		7	25	cnn_epch100	v5003	Y04WOMTSR
8	12.314050319812996	0.48050341781884437		8	25	cnn_epch100	v5003	Y04WOMTSR
9	12.338633434220746	0.5005185642656518		9	25	cnn_epch100	v5003	Y04WOMTSR
0	11.831041947744124	0.6190456225641929		0	25	cnn_epch100	v5004	Y04WOMTSL
1	11.75223155303341	0.6040165456447687		1	25	cnn_epch100	v5004	Y04WOMTSL
2	11.648057416169417	0.598372489681331		2	25	cnn_epch100	v5004	Y04WOMTSL
3	11.613193510282573	0.5939295892158801		3	25	cnn_epch100	v5004	Y04WOMTSL
4	11.603229015112689	0.6012303756057008		4	25	cnn_epch100	v5004	Y04WOMTSL
5	11.22133657488981	0.5965817558047638		5	25	cnn_epch100	v5004	Y04WOMTSL
6	11.648747137998692	0.5812937750309619		6	25	cnn_epch100	v5004	Y04WOMTSL
7	11.774949611817286	0.619479140835754		7	25	cnn_epch100	v5004	Y04WOMTSL
8	11.305091838715152	0.6163986256722936		8	25	cnn_epch100	v5004	Y04WOMTSL
9	11.578718020518703	0.6005362162302847		9	25	cnn_epch100	v5004	Y04WOMTSL
0	11.851899503194844	0.537571746060045		0	25	cnn_epch100	v5004	Y04WOMTSR
1	12.30774122088531	0.510032209519462		1	25	cnn_epch100	v5004	Y04WOMTSR
2	11.78723137677859	0.5348997809590145		2	25	cnn_epch100	v5004	Y04WOMTSR
3	11.954053604068404	0.537142481954006		3	25	cnn_epch100	v5004	Y04WOMTSR
4	12.415515903325668	0.49480945710543633		4	25	cnn_epch100	v5004	Y04WOMTSR
5	12.036126021296468	0.5291582611133347		5	25	cnn_epch100	v5004	Y04WOMTSR
6	11.852065632194446	0.5244866322069279		6	25	cnn_epch100	v5004	Y04WOMTSR
7	11.965066728300105	0.5359840970026264		7	25	cnn_epch100	v5004	Y04WOMTSR
8	11.98961646338761	0.5187386125469998		8	25	cnn_epch100	v5004	Y04WOMTSR
9	11.93618242868223	0.5447080348931572		9	25	cnn_epch100	v5004	Y04WOMTSR
0	12.907423564772108	0.4746149784856298		0	25	cnn_epch100	v5004	Y08WOMTSL
1	13.174118286987524	0.4743049044911617		1	25	cnn_epch100	v5004	Y08WOMTSL
2	12.312244229129384	0.48291801640675247		2	25	cnn_epch100	v5004	Y08WOMTSL
3	12.868516307399528	0.49403465131732355		3	25	cnn_epch100	v5004	Y08WOMTSL
4	12.9670669810946	0.4895615930773279		4	25	cnn_epch100	v5004	Y08WOMTSL
5	12.7761616647423	0.4812055531919059		5	25	cnn_epch100	v5004	Y08WOMTSL
6	12.4079219419455	0.5011592938079239		6	25	cnn_epch100	v5004	Y08WOMTSL
7	12.474422045355947	0.49563101239018403		7	25	cnn_epch100	v5004	Y08WOMTSL
8	12.968146076139334	0.49019514170553136		8	25	cnn_epch100	v5004	Y08WOMTSL
9	13.027708762517776	0.5062780021087038		9	25	cnn_epch100	v5004	Y08WOMTSL
0	12.50558522450747	0.45311315136409713		0	25	cnn_epch100	v5004	Y08WOMTSR
1	12.506709839157663	0.4824795692664896		1	25	cnn_epch100	v5004	Y08WOMTSR
2	12.484677869048712	0.48268614645343677		2	25	cnn_epch100	v5004	Y08WOMTSR
3	12.667217614288832	0.44980390306069545		3	25	cnn_epch100	v5004	Y08WOMTSR
4	12.511822280000104	0.46158244615613697		4	25	cnn_epch100	v5004	Y08WOMTSR
5	12.237957620879536	0.45626055028976975		5	25	cnn_epch100	v5004	Y08WOMTSR
6	12.163028182762902	0.4797860865381595		6	25	cnn_epch100	v5004	Y08WOMTSR
7	12.445773111635866	0.47482935250275243		7	25	cnn_epch100	v5004	Y08WOMTSR
8	12.68456116691613	0.4471662596904873		8	25	cnn_epch100	v5004	Y08WOMTSR
9	12.464212468408846	0.45948846654002357		9	25	cnn_epch100	v5004	Y08WOMTSR
0	12.883619793098218	0.3920645303383182		0	25	cnn_epch100	v5005	Y08WOMTSR
1	12.88275466323966	0.42129581972740615		1	25	cnn_epch100	v5005	Y08WOMTSR
2	12.706887365240856	0.4525713295132259		2	25	cnn_epch100	v5005	Y08WOMTSR
3	12.950797039159209	0.41034944004672885		3	25	cnn_epch100	v5005	Y08WOMTSR
4	12.940718315902636	0.40763089793366986		4	25	cnn_epch100	v5005	Y08WOMTSR
5	12.57624493518016	0.4048137316671769		5	25	cnn_epch100	v5005	Y08WOMTSR
6	12.55808748284162	0.43025415889897245		6	25	cnn_epch100	v5005	Y08WOMTSR
7	12.80123494486259	0.42842831868018655		7	25	cnn_epch100	v5005	Y08WOMTSR
8	13.001371623159276	0.39395842312363755		8	25	cnn_epch100	v5005	Y08WOMTSR
9	12.774213722424776	0.39160830899159915		9	25	cnn_epch100	v5005	Y08WOMTSR
0	12.683951355719335	0.4937587112312726		0	25	cnn_epch100	v5005	Y08WOMTSL
1	12.915657270021422	0.5035509516912252		1	25	cnn_epch100	v5005	Y08WOMTSL
2	12.209897694257174	0.5126353399830511		2	25	cnn_epch100	v5005	Y08WOMTSL
3	12.792566721940698	0.510182763459675		3	25	cnn_epch100	v5005	Y08WOMTSL
4	12.609966567648383	0.512708203376691		4	25	cnn_epch100	v5005	Y08WOMTSL
5	12.643275164625951	0.5000967816812096		5	25	cnn_epch100	v5005	Y08WOMTSL
6	12.312954790314052	0.5108057132319274		6	25	cnn_epch100	v5005	Y08WOMTSL
7	12.396863104639152	0.5257760195510992		7	25	cnn_epch100	v5005	Y08WOMTSL
8	12.662719897516594	0.522402831438166		8	25	cnn_epch100	v5005	Y08WOMTSL
9	12.866909879299037	0.5103989809137974		9	25	cnn_epch100	v5005	Y08WOMTSL
0	12.385508269927284	0.4743773359591795		0	25	cnn_epch100	v5005	Y04WOMTSR
1	12.557997260360496	0.4720826967995503		1	25	cnn_epch100	v5005	Y04WOMTSR
2	11.936630008621645	0.5050208360095543		2	25	cnn_epch100	v5005	Y04WOMTSR
3	12.246415779384648	0.49927112941011775		3	25	cnn_epch100	v5005	Y04WOMTSR
4	12.862436477235338	0.4454657085243491		4	25	cnn_epch100	v5005	Y04WOMTSR
5	12.429372716139587	0.49481576099380026		5	25	cnn_epch100	v5005	Y04WOMTSR
6	12.1813055296154	0.48273285958634177		6	25	cnn_epch100	v5005	Y04WOMTSR
7	12.275973354171358	0.4869039727362153		7	25	cnn_epch100	v5005	Y04WOMTSR
8	12.244768211911232	0.4879461861485205		8	25	cnn_epch100	v5005	Y04WOMTSR
9	12.439291043618622	0.47868959816713635		9	25	cnn_epch100	v5005	Y04WOMTSR
0	12.11483138778565	0.5889825558836668		0	25	cnn_epch100	v5005	Y04WOMTSL
1	12.10361689800697	0.5816949841138437		1	25	cnn_epch100	v5005	Y04WOMTSL
2	11.884791492169663	0.5762319855831571		2	25	cnn_epch100	v5005	Y04WOMTSL
3	11.633913212281442	0.5776597244182254		3	25	cnn_epch100	v5005	Y04WOMTSL
4	11.906612557405714	0.5741290971638394		4	25	cnn_epch100	v5005	Y04WOMTSL
5	11.496678410716024	0.5678937562186959		5	25	cnn_epch100	v5005	Y04WOMTSL
6	11.864291070619943	0.5725247430013375		6	25	cnn_epch100	v5005	Y04WOMTSL
7	12.15530939411704	0.6063219983676852		7	25	cnn_epch100	v5005	Y04WOMTSL
8	11.40169833782634	0.6014067770421764		8	25	cnn_epch100	v5005	Y04WOMTSL
9	12.020055005244314	0.5510590531795437		9	25	cnn_epch100	v5005	Y04WOMTSL
0	12.627972322074823	0.43655313832503706		0	25	cnn_epch100	v5006	Y08WOMTSR
1	12.564071940017202	0.44958698386930573		1	25	cnn_epch100	v5006	Y08WOMTSR
2	12.576578914440551	0.4704474329557114		2	25	cnn_epch100	v5006	Y08WOMTSR
3	12.676806226712005	0.444278542853817		3	25	cnn_epch100	v5006	Y08WOMTSR
4	12.531953964239676	0.45993254004461964		4	25	cnn_epch100	v5006	Y08WOMTSR
5	12.437528387820215	0.4409249117671834		5	25	cnn_epch100	v5006	Y08WOMTSR
6	12.266220532418636	0.4701696123337027		6	25	cnn_epch100	v5006	Y08WOMTSR
7	12.514811632032767	0.4656020001686477		7	25	cnn_epch100	v5006	Y08WOMTSR
8	12.6112176260597	0.4503635923679183		8	25	cnn_epch100	v5006	Y08WOMTSR
9	12.629209601111286	0.4415349040495128		9	25	cnn_epch100	v5006	Y08WOMTSR
0	12.165175833363952	0.5928896443891015		0	25	cnn_epch100	v5006	Y04WOMTSL
1	12.136305439887913	0.5689171556907184		1	25	cnn_epch100	v5006	Y04WOMTSL
2	11.916107423851471	0.5818701004697593		2	25	cnn_epch100	v5006	Y04WOMTSL
3	11.608535219288282	0.5856587758207717		3	25	cnn_epch100	v5006	Y04WOMTSL
4	11.79454256724546	0.5956254435460243		4	25	cnn_epch100	v5006	Y04WOMTSL
5	11.544695506600773	0.5806568092675499		5	25	cnn_epch100	v5006	Y04WOMTSL
6	11.657279607602042	0.5853188949654318		6	25	cnn_epch100	v5006	Y04WOMTSL
7	11.804054908232072	0.6122844250682707		7	25	cnn_epch100	v5006	Y04WOMTSL
8	11.325570761243	0.6081135262534965		8	25	cnn_epch100	v5006	Y04WOMTSL
9	11.81923596914102	0.5555858710820267		9	25	cnn_epch100	v5006	Y04WOMTSL
0	12.830876651416254	0.4786844992849956		0	25	cnn_epch100	v5006	Y08WOMTSL
1	13.046824414085888	0.491485489537052		1	25	cnn_epch100	v5006	Y08WOMTSL
2	12.1817923848749	0.4985813524887688		2	25	cnn_epch100	v5006	Y08WOMTSL
3	13.125768944979908	0.47391973556629874		3	25	cnn_epch100	v5006	Y08WOMTSL
4	12.739319849023424	0.49807807940485654		4	25	cnn_epch100	v5006	Y08WOMTSL
5	12.638006444590037	0.49611293973051723		5	25	cnn_epch100	v5006	Y08WOMTSL
6	12.474185744758362	0.49460282833068236		6	25	cnn_epch100	v5006	Y08WOMTSL
7	12.33008487194505	0.5064108347900644		7	25	cnn_epch100	v5006	Y08WOMTSL
8	12.739872115956617	0.5011204948206083		8	25	cnn_epch100	v5006	Y08WOMTSL
9	12.853761139763852	0.5060519077432339		9	25	cnn_epch100	v5006	Y08WOMTSL
0	11.888580090021048	0.5415627870354747		0	25	cnn_epch100	v5006	Y04WOMTSR
1	12.1466601184649	0.5229813311488777		1	25	cnn_epch100	v5006	Y04WOMTSR
2	11.677257786285557	0.5374029587578879		2	25	cnn_epch100	v5006	Y04WOMTSR
3	11.951148198334938	0.5385219335778226		3	25	cnn_epch100	v5006	Y04WOMTSR
4	12.144597716898124	0.5127050843449601		4	25	cnn_epch100	v5006	Y04WOMTSR
5	12.000635888797246	0.5310900604530109		5	25	cnn_epch100	v5006	Y04WOMTSR
6	11.803479161859892	0.5290794669569308		6	25	cnn_epch100	v5006	Y04WOMTSR
7	11.750183337549926	0.546303781328962		7	25	cnn_epch100	v5006	Y04WOMTSR
8	11.996974444697132	0.5199448860341968		8	25	cnn_epch100	v5006	Y04WOMTSR
9	11.865559191411178	0.5452005478542573		9	25	cnn_epch100	v5006	Y04WOMTSR
0	12.781843062536115	0.4121897136337876		0	25	cnn_epch100	v5007	Y08WOMTSR
1	12.76992914048566	0.4193492413542793		1	25	cnn_epch100	v5007	Y08WOMTSR
2	12.780370961562358	0.44201247504243474		2	25	cnn_epch100	v5007	Y08WOMTSR
3	12.818821086304808	0.4264892603184376		3	25	cnn_epch100	v5007	Y08WOMTSR
4	12.809522035396032	0.4295433525787069		4	25	cnn_epch100	v5007	Y08WOMTSR
5	12.41913352535489	0.42800848660360913		5	25	cnn_epch100	v5007	Y08WOMTSR
6	12.49197511328174	0.43662415254846354		6	25	cnn_epch100	v5007	Y08WOMTSR
7	12.940465718707868	0.4232489466784776		7	25	cnn_epch100	v5007	Y08WOMTSR
8	12.778655240553633	0.4197269525949527		8	25	cnn_epch100	v5007	Y08WOMTSR
9	12.562791042850026	0.4344367348987527		9	25	cnn_epch100	v5007	Y08WOMTSR
0	12.496497718717078	0.5558995547215907		0	25	cnn_epch100	v5007	Y04WOMTSL
1	12.351103311513704	0.5467083510727571		1	25	cnn_epch100	v5007	Y04WOMTSL
2	12.160036673775387	0.5604309729174983		2	25	cnn_epch100	v5007	Y04WOMTSL
3	12.053722767247322	0.5523842424745867		3	25	cnn_epch100	v5007	Y04WOMTSL
4	12.029704153776974	0.5601897678948135		4	25	cnn_epch100	v5007	Y04WOMTSL
5	11.6060024693361	0.5564819971440448		5	25	cnn_epch100	v5007	Y04WOMTSL
6	11.980001917820504	0.5506970001073598		6	25	cnn_epch100	v5007	Y04WOMTSL
7	12.127240036090612	0.5862493405288705		7	25	cnn_epch100	v5007	Y04WOMTSL
8	11.889037295310288	0.5772825698967228		8	25	cnn_epch100	v5007	Y04WOMTSL
9	12.038790780988268	0.5419063296395689		9	25	cnn_epch100	v5007	Y04WOMTSL
0	10.870608966994649	0.6289554047745025		0	25	cnn_epch100	v5007	Y04WOMTSR
1	11.450157726654984	0.5989497483482209		1	25	cnn_epch100	v5007	Y04WOMTSR
2	10.80561323525397	0.6249953236987463		2	25	cnn_epch100	v5007	Y04WOMTSR
3	11.85048590246267	0.5568712596128521		3	25	cnn_epch100	v5007	Y04WOMTSR
4	11.938421286138183	0.5845699072593626		4	25	cnn_epch100	v5007	Y04WOMTSR
5	11.03023049554719	0.6315134945811317		5	25	cnn_epch100	v5007	Y04WOMTSR
6	10.996418934993946	0.6116823337161755		6	25	cnn_epch100	v5007	Y04WOMTSR
7	10.941691516600432	0.6260099361351142		7	25	cnn_epch100	v5007	Y04WOMTSR
8	11.366827059693913	0.5862843499035342		8	25	cnn_epch100	v5007	Y04WOMTSR
9	11.136601967826332	0.629106994211651		9	25	cnn_epch100	v5007	Y04WOMTSR
0	12.871450941361074	0.4991483680440577		0	25	cnn_epch100	v5007	Y08WOMTSL
1	12.822020205641152	0.5107229847001328		1	25	cnn_epch100	v5007	Y08WOMTSL
2	12.034601346324395	0.517536096354843		2	25	cnn_epch100	v5007	Y08WOMTSL
3	12.679510548494129	0.5157400364795437		3	25	cnn_epch100	v5007	Y08WOMTSL
4	12.649386670908608	0.5173555040257823		4	25	cnn_epch100	v5007	Y08WOMTSL
5	12.46085782279734	0.5248190087234983		5	25	cnn_epch100	v5007	Y08WOMTSL
6	12.321383574941963	0.5132143762466563		6	25	cnn_epch100	v5007	Y08WOMTSL
7	12.04833415344426	0.5387143066670369		7	25	cnn_epch100	v5007	Y08WOMTSL
8	12.632276873289806	0.5154727251018622		8	25	cnn_epch100	v5007	Y08WOMTSL
9	12.696855965854931	0.5252359756846358		9	25	cnn_epch100	v5007	Y08WOMTSL
0	12.022495391277806	0.5957639248386903		0	25	cnn_epch100	v5008	Y04WOMTSL
1	12.019607077749532	0.5882491369966886		1	25	cnn_epch100	v5008	Y04WOMTSL
2	12.038522952222294	0.5870557224338122		2	25	cnn_epch100	v5008	Y04WOMTSL
3	11.54868933481441	0.5852464145259904		3	25	cnn_epch100	v5008	Y04WOMTSL
4	11.85509067986396	0.5849172103188237		4	25	cnn_epch100	v5008	Y04WOMTSL
5	11.600346085900012	0.578327565783413		5	25	cnn_epch100	v5008	Y04WOMTSL
6	11.643732061402572	0.5814964920583612		6	25	cnn_epch100	v5008	Y04WOMTSL
7	12.520972078607764	0.5906446168517939		7	25	cnn_epch100	v5008	Y04WOMTSL
8	11.518083000705635	0.6144974078487629		8	25	cnn_epch100	v5008	Y04WOMTSL
9	11.97465040603839	0.5802876045375618		9	25	cnn_epch100	v5008	Y04WOMTSL
0	11.973670598766835	0.5169481057548508		0	25	cnn_epch100	v5008	Y04WOMTSR
1	12.361774404760183	0.49723950997284455		1	25	cnn_epch100	v5008	Y04WOMTSR
2	12.19440604903195	0.4971401797417671		2	25	cnn_epch100	v5008	Y04WOMTSR
3	12.262697793883923	0.4970385419367559		3	25	cnn_epch100	v5008	Y04WOMTSR
4	12.361425273557147	0.49337796887815666		4	25	cnn_epch100	v5008	Y04WOMTSR
5	12.428929337207371	0.4841582830241676		5	25	cnn_epch100	v5008	Y04WOMTSR
6	12.003697163360233	0.5043033975125303		6	25	cnn_epch100	v5008	Y04WOMTSR
7	12.000568905513456	0.5133991207017308		7	25	cnn_epch100	v5008	Y04WOMTSR
8	12.317809037258536	0.48961437031428795		8	25	cnn_epch100	v5008	Y04WOMTSR
9	12.226969683650047	0.5051383654325101		9	25	cnn_epch100	v5008	Y04WOMTSR
0	13.0501746157803	0.44426478203659325		0	25	cnn_epch100	v5008	Y08WOMTSL
1	13.315936495809796	0.476437065473065		1	25	cnn_epch100	v5008	Y08WOMTSL
2	12.47193658357735	0.4970059597136177		2	25	cnn_epch100	v5008	Y08WOMTSL
3	12.975888249316794	0.4778384198717973		3	25	cnn_epch100	v5008	Y08WOMTSL
4	12.767989628024472	0.49527275106641105		4	25	cnn_epch100	v5008	Y08WOMTSL
5	12.662641507463348	0.5022702669223793		5	25	cnn_epch100	v5008	Y08WOMTSL
6	12.978732017067292	0.485898920585795		6	25	cnn_epch100	v5008	Y08WOMTSL
7	12.373412348283797	0.5090363944570666		7	25	cnn_epch100	v5008	Y08WOMTSL
8	12.756319069629848	0.5035149591329774		8	25	cnn_epch100	v5008	Y08WOMTSL
9	13.57802097075814	0.4773116965467122		9	25	cnn_epch100	v5008	Y08WOMTSL
0	11.793026418650548	0.5482872596429521		0	25	cnn_epch100	v5008	Y08WOMTSR
1	11.89180258049994	0.5312490523257151		1	25	cnn_epch100	v5008	Y08WOMTSR
2	11.806610019111332	0.5743547863668497		2	25	cnn_epch100	v5008	Y08WOMTSR
3	12.092632240839771	0.5230388996510906		3	25	cnn_epch100	v5008	Y08WOMTSR
4	11.895858523736834	0.5388703963143018		4	25	cnn_epch100	v5008	Y08WOMTSR
5	11.602240139760225	0.5343215651321697		5	25	cnn_epch100	v5008	Y08WOMTSR
6	11.611611991119643	0.5512783390722447		6	25	cnn_epch100	v5008	Y08WOMTSR
7	11.702217637925006	0.5753774238580881		7	25	cnn_epch100	v5008	Y08WOMTSR
8	11.914352913167267	0.5345758511383372		8	25	cnn_epch100	v5008	Y08WOMTSR
9	11.856307616744562	0.5230634492829495		9	25	cnn_epch100	v5008	Y08WOMTSR
0	11.95118247911924	0.604764752014377		0	25	cnn_epch100	v5009	Y04WOMTSL
1	12.175145180239353	0.5791182115900284		1	25	cnn_epch100	v5009	Y04WOMTSL
2	11.842463072905865	0.5919554212172782		2	25	cnn_epch100	v5009	Y04WOMTSL
3	11.91240121965025	0.5855928361771422		3	25	cnn_epch100	v5009	Y04WOMTSL
4	11.698347361109798	0.5973205455265646		4	25	cnn_epch100	v5009	Y04WOMTSL
5	11.326766140900608	0.5887555560029516		5	25	cnn_epch100	v5009	Y04WOMTSL
6	11.549609284424998	0.5901134131811879		6	25	cnn_epch100	v5009	Y04WOMTSL
7	11.899477616637627	0.6104647468952459		7	25	cnn_epch100	v5009	Y04WOMTSL
8	11.281794783918736	0.6128466629067257		8	25	cnn_epch100	v5009	Y04WOMTSL
9	11.62322735593193	0.5839564154523259		9	25	cnn_epch100	v5009	Y04WOMTSL
0	12.491814975262889	0.45417417679590094		0	25	cnn_epch100	v5009	Y08WOMTSR
1	12.471129430475152	0.4681470030796428		1	25	cnn_epch100	v5009	Y08WOMTSR
2	12.569633620244558	0.4708275446616092		2	25	cnn_epch100	v5009	Y08WOMTSR
3	12.620919333906569	0.45570368590720156		3	25	cnn_epch100	v5009	Y08WOMTSR
4	12.485809178968925	0.46700680219415874		4	25	cnn_epch100	v5009	Y08WOMTSR
5	12.391549538202936	0.4500914574005997		5	25	cnn_epch100	v5009	Y08WOMTSR
6	12.145424694368485	0.4876669110990959		6	25	cnn_epch100	v5009	Y08WOMTSR
7	12.426582610803182	0.4787357528407395		7	25	cnn_epch100	v5009	Y08WOMTSR
8	12.4355521519244	0.46736153578815465		8	25	cnn_epch100	v5009	Y08WOMTSR
9	12.40456175913476	0.4478197160815505		9	25	cnn_epch100	v5009	Y08WOMTSR
0	12.996640145775809	0.45426633768865277		0	25	cnn_epch100	v5009	Y08WOMTSL
1	13.279960475673237	0.4616039300018059		1	25	cnn_epch100	v5009	Y08WOMTSL
2	12.247579763958967	0.48804929655796253		2	25	cnn_epch100	v5009	Y08WOMTSL
3	13.022057674224	0.47257905614319595		3	25	cnn_epch100	v5009	Y08WOMTSL
4	12.927077903958264	0.4819835154472015		4	25	cnn_epch100	v5009	Y08WOMTSL
5	12.67555039923189	0.49264408521083347		5	25	cnn_epch100	v5009	Y08WOMTSL
6	12.672510693721817	0.48432396456143484		6	25	cnn_epch100	v5009	Y08WOMTSL
7	12.863930561107583	0.47443236332898975		7	25	cnn_epch100	v5009	Y08WOMTSL
8	12.859456234220602	0.48614779181417106		8	25	cnn_epch100	v5009	Y08WOMTSL
9	13.270766012678298	0.4974310587797959		9	25	cnn_epch100	v5009	Y08WOMTSL
0	12.402022544348364	0.46224879973034405		0	25	cnn_epch100	v5009	Y04WOMTSR
1	12.852139257609531	0.4401404682042264		1	25	cnn_epch100	v5009	Y04WOMTSR
2	12.299014816128071	0.46638896264273966		2	25	cnn_epch100	v5009	Y04WOMTSR
3	12.66344561325171	0.44541585669060063		3	25	cnn_epch100	v5009	Y04WOMTSR
4	12.5844872787868	0.4679078721162009		4	25	cnn_epch100	v5009	Y04WOMTSR
5	12.797467374770036	0.428857542575525		5	25	cnn_epch100	v5009	Y04WOMTSR
6	12.500946859481582	0.44321131127851127		6	25	cnn_epch100	v5009	Y04WOMTSR
7	12.785894187888452	0.4175001092326297		7	25	cnn_epch100	v5009	Y04WOMTSR
8	12.639716851691876	0.43737357093090545		8	25	cnn_epch100	v5009	Y04WOMTSR
9	12.482268241064512	0.4710034321811912		9	25	cnn_epch100	v5009	Y04WOMTSR
0	10.867053735001289	0.6352837451297986		0	25	cnn_epch100	v5010	Y04WOMTSR
1	11.344642444312306	0.6045758754866325		1	25	cnn_epch100	v5010	Y04WOMTSR
2	10.812865625779482	0.6234631138169505		2	25	cnn_epch100	v5010	Y04WOMTSR
3	11.411885244461796	0.6150632637974597		3	25	cnn_epch100	v5010	Y04WOMTSR
4	11.271546928177033	0.6051793760545077		4	25	cnn_epch100	v5010	Y04WOMTSR
5	11.043891698924009	0.6267522462544549		5	25	cnn_epch100	v5010	Y04WOMTSR
6	10.920623183280952	0.6195421366521712		6	25	cnn_epch100	v5010	Y04WOMTSR
7	11.065247080552306	0.6316011358959314		7	25	cnn_epch100	v5010	Y04WOMTSR
8	11.359065904156797	0.5939349386225051		8	25	cnn_epch100	v5010	Y04WOMTSR
9	11.008568247424051	0.63060080562885		9	25	cnn_epch100	v5010	Y04WOMTSR
0	12.31551714137884	0.5875306606052754		0	25	cnn_epch100	v5010	Y04WOMTSL
1	12.164445228699202	0.5703666309927093		1	25	cnn_epch100	v5010	Y04WOMTSL
2	11.898795856438754	0.5888027143715961		2	25	cnn_epch100	v5010	Y04WOMTSL
3	11.527132335442882	0.5878970510002025		3	25	cnn_epch100	v5010	Y04WOMTSL
4	11.733068584108944	0.5959257139565167		4	25	cnn_epch100	v5010	Y04WOMTSL
5	11.42801779986608	0.5798919023180527		5	25	cnn_epch100	v5010	Y04WOMTSL
6	11.682686595258144	0.579482198689952		6	25	cnn_epch100	v5010	Y04WOMTSL
7	12.142668274512378	0.5981081369270104		7	25	cnn_epch100	v5010	Y04WOMTSL
8	11.349125315538425	0.613785520230635		8	25	cnn_epch100	v5010	Y04WOMTSL
9	11.6950213499842	0.5730943064450756		9	25	cnn_epch100	v5010	Y04WOMTSL
0	12.895634834541196	0.4777958937759718		0	25	cnn_epch100	v5010	Y08WOMTSL
1	13.054024793164013	0.4898577739154445		1	25	cnn_epch100	v5010	Y08WOMTSL
2	12.162302744606489	0.49871956803309053		2	25	cnn_epch100	v5010	Y08WOMTSL
3	13.039495437680875	0.48168279206204334		3	25	cnn_epch100	v5010	Y08WOMTSL
4	12.93948929145197	0.4792437499491373		4	25	cnn_epch100	v5010	Y08WOMTSL
5	13.15687335940802	0.4781127246622976		5	25	cnn_epch100	v5010	Y08WOMTSL
6	12.601740256329515	0.4771225240380078		6	25	cnn_epch100	v5010	Y08WOMTSL
7	12.434258437569218	0.4947871715450491		7	25	cnn_epch100	v5010	Y08WOMTSL
8	12.789963851724428	0.4998117589641417		8	25	cnn_epch100	v5010	Y08WOMTSL
9	13.008721817693338	0.500731140803276		9	25	cnn_epch100	v5010	Y08WOMTSL
0	12.921057393891571	0.4222632320671124		0	25	cnn_epch100	v5010	Y08WOMTSR
1	12.81345646867103	0.4109929307204695		1	25	cnn_epch100	v5010	Y08WOMTSR
2	12.662924590431716	0.45921017949712023		2	25	cnn_epch100	v5010	Y08WOMTSR
3	12.84022551994975	0.4224779871063887		3	25	cnn_epch100	v5010	Y08WOMTSR
4	12.735038566411346	0.42880180367299087		4	25	cnn_epch100	v5010	Y08WOMTSR
5	12.402457863054977	0.4303251228288812		5	25	cnn_epch100	v5010	Y08WOMTSR
6	12.307796350144208	0.466411030656832		6	25	cnn_epch100	v5010	Y08WOMTSR
7	12.445609101357151	0.4762308676425954		7	25	cnn_epch100	v5010	Y08WOMTSR
8	12.659398116942802	0.4397776740167377		8	25	cnn_epch100	v5010	Y08WOMTSR
9	12.55708384355517	0.4299765823213999		9	25	cnn_epch100	v5010	Y08WOMTSR
0	10.95433097586352	0.6219957870820296		0	25	cnn_epch100	v5011	Y04WOMTSR
1	11.347139697257344	0.605626020667231		1	25	cnn_epch100	v5011	Y04WOMTSR
2	10.957728892084864	0.621055576082246		2	25	cnn_epch100	v5011	Y04WOMTSR
3	11.182023225861226	0.6157771944364605		3	25	cnn_epch100	v5011	Y04WOMTSR
4	11.396972970408862	0.5971344788217338		4	25	cnn_epch100	v5011	Y04WOMTSR
5	11.138005936888	0.6209495863567218		5	25	cnn_epch100	v5011	Y04WOMTSR
6	10.960987105518026	0.6177389199153281		6	25	cnn_epch100	v5011	Y04WOMTSR
7	10.896059664254665	0.6276525176574106		7	25	cnn_epch100	v5011	Y04WOMTSR
8	11.295067448199076	0.5964859117623967		8	25	cnn_epch100	v5011	Y04WOMTSR
9	11.08643205758025	0.6292423390228339		9	25	cnn_epch100	v5011	Y04WOMTSR
0	12.092520758313276	0.5914927076587702		0	25	cnn_epch100	v5011	Y04WOMTSL
1	12.131869504802152	0.57012791394633		1	25	cnn_epch100	v5011	Y04WOMTSL
2	11.727317692476095	0.591456172852646		2	25	cnn_epch100	v5011	Y04WOMTSL
3	11.59435826929649	0.5842993468078631		3	25	cnn_epch100	v5011	Y04WOMTSL
4	11.758887847484164	0.5917251596876878		4	25	cnn_epch100	v5011	Y04WOMTSL
5	11.411239777781274	0.5785957127380169		5	25	cnn_epch100	v5011	Y04WOMTSL
6	11.734115800468077	0.5780471532891804		6	25	cnn_epch100	v5011	Y04WOMTSL
7	11.882339098199935	0.6102993086181485		7	25	cnn_epch100	v5011	Y04WOMTSL
8	11.241549491382363	0.6173699923276442		8	25	cnn_epch100	v5011	Y04WOMTSL
9	12.832430098039609	0.5414177358945211		9	25	cnn_epch100	v5011	Y04WOMTSL
0	12.828794003341564	0.4140796383896987		0	25	cnn_epch100	v5011	Y08WOMTSR
1	12.847176420034966	0.41137222899733983		1	25	cnn_epch100	v5011	Y08WOMTSR
2	12.782492006311347	0.4568434922750949		2	25	cnn_epch100	v5011	Y08WOMTSR
3	12.864285785144174	0.420959581501479		3	25	cnn_epch100	v5011	Y08WOMTSR
4	12.791359964449532	0.42237297716301403		4	25	cnn_epch100	v5011	Y08WOMTSR
5	12.549876088225645	0.4164135220993835		5	25	cnn_epch100	v5011	Y08WOMTSR
6	12.575155204461426	0.4316438604333162		6	25	cnn_epch100	v5011	Y08WOMTSR
7	12.82396582451607	0.42067747674013056		7	25	cnn_epch100	v5011	Y08WOMTSR
8	12.714021187673069	0.4278787128353864		8	25	cnn_epch100	v5011	Y08WOMTSR
9	12.628014483338164	0.4193957583730358		9	25	cnn_epch100	v5011	Y08WOMTSR
0	12.98477414497732	0.4508225707050163		0	25	cnn_epch100	v5011	Y08WOMTSL
1	13.435691276760137	0.43789189920294336		1	25	cnn_epch100	v5011	Y08WOMTSL
2	12.635877807633891	0.453788325907456		2	25	cnn_epch100	v5011	Y08WOMTSL
3	13.279427463593173	0.45237534806126894		3	25	cnn_epch100	v5011	Y08WOMTSL
4	12.981793763075114	0.4683732643910466		4	25	cnn_epch100	v5011	Y08WOMTSL
5	13.036213667858158	0.4457298583949189		5	25	cnn_epch100	v5011	Y08WOMTSL
6	13.087147380587748	0.4406061077626601		6	25	cnn_epch100	v5011	Y08WOMTSL
7	12.90868506895848	0.4545473245181782		7	25	cnn_epch100	v5011	Y08WOMTSL
8	13.184362791278716	0.4528190301769689		8	25	cnn_epch100	v5011	Y08WOMTSL
9	13.100332739600724	0.4773730869036065		9	25	cnn_epch100	v5011	Y08WOMTSL
0	11.880862512932174	0.5316857544031659		0	25	cnn_epch100	v5012	Y08WOMTSR
1	11.9710197750153	0.5211351812164802		1	25	cnn_epch100	v5012	Y08WOMTSR
2	11.77002476934996	0.5675205852520955		2	25	cnn_epch100	v5012	Y08WOMTSR
3	12.170891304743972	0.5134298382804117		3	25	cnn_epch100	v5012	Y08WOMTSR
4	11.856562142716992	0.5433855079347584		4	25	cnn_epch100	v5012	Y08WOMTSR
5	11.716871601577031	0.5371671688305244		5	25	cnn_epch100	v5012	Y08WOMTSR
6	11.60480853470554	0.557338290250337		6	25	cnn_epch100	v5012	Y08WOMTSR
7	11.932351223116331	0.5559685553026225		7	25	cnn_epch100	v5012	Y08WOMTSR
8	11.950837604137048	0.5309481033221113		8	25	cnn_epch100	v5012	Y08WOMTSR
9	11.811230186567544	0.5483511545612959		9	25	cnn_epch100	v5012	Y08WOMTSR
0	12.037012505886285	0.5078677804565491		0	25	cnn_epch100	v5012	Y04WOMTSR
1	12.595909665306596	0.475419552480198		1	25	cnn_epch100	v5012	Y04WOMTSR
2	11.89891126589116	0.5099755015217973		2	25	cnn_epch100	v5012	Y04WOMTSR
3	12.552549391424815	0.4672936151948944		3	25	cnn_epch100	v5012	Y04WOMTSR
4	12.665310186329272	0.471742451301513		4	25	cnn_epch100	v5012	Y04WOMTSR
5	12.328314482517406	0.4930601383055959		5	25	cnn_epch100	v5012	Y04WOMTSR
6	12.106702965279638	0.4930822651990377		6	25	cnn_epch100	v5012	Y04WOMTSR
7	12.104171200007944	0.5009131871198035		7	25	cnn_epch100	v5012	Y04WOMTSR
8	12.339288826226383	0.4751972680210899		8	25	cnn_epch100	v5012	Y04WOMTSR
9	12.153161173091826	0.512776317169376		9	25	cnn_epch100	v5012	Y04WOMTSR
0	13.220438908267374	0.4517133879566727		0	25	cnn_epch100	v5012	Y08WOMTSL
1	13.33016362743263	0.4553334781298174		1	25	cnn_epch100	v5012	Y08WOMTSL
2	12.502065747043051	0.45690564887616997		2	25	cnn_epch100	v5012	Y08WOMTSL
3	13.272593253272294	0.4585748405893232		3	25	cnn_epch100	v5012	Y08WOMTSL
4	13.041412695665096	0.46610083199307134		4	25	cnn_epch100	v5012	Y08WOMTSL
5	12.705942826611118	0.49094614576713175		5	25	cnn_epch100	v5012	Y08WOMTSL
6	12.62228237439932	0.4773688756700077		6	25	cnn_epch100	v5012	Y08WOMTSL
7	12.704324030244976	0.46473538020126803		7	25	cnn_epch100	v5012	Y08WOMTSL
8	13.05079966034773	0.46850464608513553		8	25	cnn_epch100	v5012	Y08WOMTSL
9	13.133033117941872	0.479895174127336		9	25	cnn_epch100	v5012	Y08WOMTSL
0	12.67786278587968	0.540062448875742		0	25	cnn_epch100	v5012	Y04WOMTSL
1	12.419603981716694	0.5398515437803596		1	25	cnn_epch100	v5012	Y04WOMTSL
2	12.342106996385796	0.5334461248845415		2	25	cnn_epch100	v5012	Y04WOMTSL
3	12.145108857159762	0.5232148355026851		3	25	cnn_epch100	v5012	Y04WOMTSL
4	12.343249780120372	0.5328261364313973		4	25	cnn_epch100	v5012	Y04WOMTSL
5	11.88040742091819	0.5438004832154948		5	25	cnn_epch100	v5012	Y04WOMTSL
6	12.29070859945706	0.5180930262444859		6	25	cnn_epch100	v5012	Y04WOMTSL
7	12.455227987671348	0.551729293233415		7	25	cnn_epch100	v5012	Y04WOMTSL
8	11.968137895608873	0.5454541393028223		8	25	cnn_epch100	v5012	Y04WOMTSL
9	12.06244132146868	0.5320439725111836		9	25	cnn_epch100	v5012	Y04WOMTSL
0	12.500615708256758	0.5782445188796622		0	25	cnn_epch100	v5013	Y04WOMTSL
1	12.343252770913272	0.5492101313974221		1	25	cnn_epch100	v5013	Y04WOMTSL
2	12.201688334555366	0.5656474749324176		2	25	cnn_epch100	v5013	Y04WOMTSL
3	11.729076453139612	0.568650004120906		3	25	cnn_epch100	v5013	Y04WOMTSL
4	12.03004810917842	0.5664819605613751		4	25	cnn_epch100	v5013	Y04WOMTSL
5	11.59394125364647	0.5618452560020099		5	25	cnn_epch100	v5013	Y04WOMTSL
6	11.90196951312662	0.5565896138071552		6	25	cnn_epch100	v5013	Y04WOMTSL
7	12.22276175124145	0.5806272507022283		7	25	cnn_epch100	v5013	Y04WOMTSL
8	11.752738484401874	0.589763313485178		8	25	cnn_epch100	v5013	Y04WOMTSL
9	11.797711119190607	0.5577051351896108		9	25	cnn_epch100	v5013	Y04WOMTSL
0	12.680979848189642	0.45536018341668955		0	25	cnn_epch100	v5013	Y04WOMTSR
1	12.576270582443913	0.47173350149019216		1	25	cnn_epch100	v5013	Y04WOMTSR
2	12.104180564918956	0.48757348180423415		2	25	cnn_epch100	v5013	Y04WOMTSR
3	12.41435513264951	0.47948111481222216		3	25	cnn_epch100	v5013	Y04WOMTSR
4	12.834985232076145	0.4463172718116346		4	25	cnn_epch100	v5013	Y04WOMTSR
5	12.50030974095156	0.47254243855410455		5	25	cnn_epch100	v5013	Y04WOMTSR
6	12.318627917081	0.4756053727523639		6	25	cnn_epch100	v5013	Y04WOMTSR
7	12.280969247895571	0.4817597656795213		7	25	cnn_epch100	v5013	Y04WOMTSR
8	12.538364767617102	0.4599083833381292		8	25	cnn_epch100	v5013	Y04WOMTSR
9	12.380318574145427	0.4852384606229821		9	25	cnn_epch100	v5013	Y04WOMTSR
0	12.90241651829582	0.4731593351865877		0	25	cnn_epch100	v5013	Y08WOMTSL
1	13.13949861787056	0.4969005048981123		1	25	cnn_epch100	v5013	Y08WOMTSL
2	12.191392471482445	0.5064550848925781		2	25	cnn_epch100	v5013	Y08WOMTSL
3	12.86546495543842	0.5027523150851121		3	25	cnn_epch100	v5013	Y08WOMTSL
4	12.682739763658898	0.5090454492587172		4	25	cnn_epch100	v5013	Y08WOMTSL
5	12.678192610712626	0.5050871800023402		5	25	cnn_epch100	v5013	Y08WOMTSL
6	12.293824691507432	0.512787850996784		6	25	cnn_epch100	v5013	Y08WOMTSL
7	12.375290640881138	0.5209089342743695		7	25	cnn_epch100	v5013	Y08WOMTSL
8	12.73718019190204	0.514642671441519		8	25	cnn_epch100	v5013	Y08WOMTSL
9	13.046310568657209	0.5024372839969091		9	25	cnn_epch100	v5013	Y08WOMTSL
0	12.568627484002985	0.44397848123543626		0	25	cnn_epch100	v5013	Y08WOMTSR
1	12.682234078581578	0.4362918717188689		1	25	cnn_epch100	v5013	Y08WOMTSR
2	12.819827110649738	0.4388216888036206		2	25	cnn_epch100	v5013	Y08WOMTSR
3	12.806180240431653	0.4341800694993546		3	25	cnn_epch100	v5013	Y08WOMTSR
4	12.82776262978427	0.4244987736619702		4	25	cnn_epch100	v5013	Y08WOMTSR
5	12.510010247497984	0.4200210664062539		5	25	cnn_epch100	v5013	Y08WOMTSR
6	12.485628714769469	0.44924050764686424		6	25	cnn_epch100	v5013	Y08WOMTSR
7	12.669932078818546	0.4431447532524796		7	25	cnn_epch100	v5013	Y08WOMTSR
8	12.700199427769707	0.4387396962077155		8	25	cnn_epch100	v5013	Y08WOMTSR
9	12.50307203756242	0.4344277653748435		9	25	cnn_epch100	v5013	Y08WOMTSR
0	13.080456378635596	0.373120689932951		0	25	cnn_epch100	v5014	Y08WOMTSR
1	12.97610448471461	0.38320743638460375		1	25	cnn_epch100	v5014	Y08WOMTSR
2	13.088484595683404	0.40355942329682987		2	25	cnn_epch100	v5014	Y08WOMTSR
3	12.890035274147632	0.4186016324935164		3	25	cnn_epch100	v5014	Y08WOMTSR
4	13.0016710061088	0.3993282253149172		4	25	cnn_epch100	v5014	Y08WOMTSR
5	12.673554537680786	0.3968568287346325		5	25	cnn_epch100	v5014	Y08WOMTSR
6	12.705027961214247	0.40829355715713156		6	25	cnn_epch100	v5014	Y08WOMTSR
7	12.865139471442744	0.4159171690827463		7	25	cnn_epch100	v5014	Y08WOMTSR
8	12.870299819622645	0.41681901084795947		8	25	cnn_epch100	v5014	Y08WOMTSR
9	12.748732685585484	0.4031993420381339		9	25	cnn_epch100	v5014	Y08WOMTSR
0	11.61924579250705	0.5558160720672994		0	25	cnn_epch100	v5014	Y04WOMTSR
1	12.154730167993105	0.5226644631223427		1	25	cnn_epch100	v5014	Y04WOMTSR
2	11.714860048275003	0.5344521481888054		2	25	cnn_epch100	v5014	Y04WOMTSR
3	12.155964940803647	0.5131760029910313		3	25	cnn_epch100	v5014	Y04WOMTSR
4	12.25447835864975	0.5053440981105479		4	25	cnn_epch100	v5014	Y04WOMTSR
5	12.12496133877452	0.5401620023780097		5	25	cnn_epch100	v5014	Y04WOMTSR
6	11.687255478159113	0.5442782871140146		6	25	cnn_epch100	v5014	Y04WOMTSR
7	11.720364473988372	0.548200497243702		7	25	cnn_epch100	v5014	Y04WOMTSR
8	12.016636856346311	0.5152109636161156		8	25	cnn_epch100	v5014	Y04WOMTSR
9	12.02263509543582	0.5286035908858795		9	25	cnn_epch100	v5014	Y04WOMTSR
0	13.639125335294985	0.3818552452369372		0	25	cnn_epch100	v5014	Y08WOMTSL
1	13.691761429752551	0.42452968315609124		1	25	cnn_epch100	v5014	Y08WOMTSL
2	12.995264654075024	0.3999722532002581		2	25	cnn_epch100	v5014	Y08WOMTSL
3	13.50502072338672	0.41824399760553294		3	25	cnn_epch100	v5014	Y08WOMTSL
4	13.270994111262512	0.43300850227127347		4	25	cnn_epch100	v5014	Y08WOMTSL
5	13.129225359845568	0.4322862708674606		5	25	cnn_epch100	v5014	Y08WOMTSL
6	12.891050976035151	0.44637350069023934		6	25	cnn_epch100	v5014	Y08WOMTSL
7	13.061117334017958	0.4168216403346778		7	25	cnn_epch100	v5014	Y08WOMTSL
8	13.322507289166737	0.42529374148768256		8	25	cnn_epch100	v5014	Y08WOMTSL
9	13.430358397352403	0.4387632208167891		9	25	cnn_epch100	v5014	Y08WOMTSL
0	12.357081601733118	0.5681623618902498		0	25	cnn_epch100	v5014	Y04WOMTSL
1	12.340378899631256	0.5548671069045007		1	25	cnn_epch100	v5014	Y04WOMTSL
2	12.270375736622016	0.5397715165795045		2	25	cnn_epch100	v5014	Y04WOMTSL
3	12.09110128402397	0.5534743827524001		3	25	cnn_epch100	v5014	Y04WOMTSL
4	12.1499465093415	0.5524757874275172		4	25	cnn_epch100	v5014	Y04WOMTSL
5	11.700687400032688	0.5507506301890167		5	25	cnn_epch100	v5014	Y04WOMTSL
6	12.026173189908604	0.5446973342188965		6	25	cnn_epch100	v5014	Y04WOMTSL
7	12.190540682344228	0.58711354625309		7	25	cnn_epch100	v5014	Y04WOMTSL
8	11.757017148030595	0.5667093670337813		8	25	cnn_epch100	v5014	Y04WOMTSL
9	12.188251725783408	0.5336627153461312		9	25	cnn_epch100	v5014	Y04WOMTSL
0	12.048267564808372	0.6070395704558964		0	25	cnn_epch100	v5015	Y04WOMTSL
1	11.818513671982842	0.5988138284276434		1	25	cnn_epch100	v5015	Y04WOMTSL
2	11.76261947444873	0.5888819142015752		2	25	cnn_epch100	v5015	Y04WOMTSL
3	11.47789887157085	0.5921764354793956		3	25	cnn_epch100	v5015	Y04WOMTSL
4	11.650676001253272	0.601520687081002		4	25	cnn_epch100	v5015	Y04WOMTSL
5	11.45555171895644	0.5852347933583323		5	25	cnn_epch100	v5015	Y04WOMTSL
6	11.600829250555236	0.5852321668539662		6	25	cnn_epch100	v5015	Y04WOMTSL
7	11.75184291578188	0.6186610202511409		7	25	cnn_epch100	v5015	Y04WOMTSL
8	11.26659097235912	0.6144002573214878		8	25	cnn_epch100	v5015	Y04WOMTSL
9	11.423390114260192	0.5944232502000778		9	25	cnn_epch100	v5015	Y04WOMTSL
0	12.922358914002002	0.4601218676989244		0	25	cnn_epch100	v5015	Y08WOMTSL
1	13.38767287540186	0.44684524801828646		1	25	cnn_epch100	v5015	Y08WOMTSL
2	12.401995720284344	0.4709019978101256		2	25	cnn_epch100	v5015	Y08WOMTSL
3	13.020790969297382	0.4773505825456121		3	25	cnn_epch100	v5015	Y08WOMTSL
4	13.026423326114992	0.47125841659150275		4	25	cnn_epch100	v5015	Y08WOMTSL
5	13.03845025344364	0.45075904147617657		5	25	cnn_epch100	v5015	Y08WOMTSL
6	12.615154381726985	0.47867995005448843		6	25	cnn_epch100	v5015	Y08WOMTSL
7	12.443097516531934	0.49627519516981916		7	25	cnn_epch100	v5015	Y08WOMTSL
8	12.936894968173336	0.48466257420288744		8	25	cnn_epch100	v5015	Y08WOMTSL
9	13.1006112687762	0.4872338220641558		9	25	cnn_epch100	v5015	Y08WOMTSL
0	11.186692901986532	0.6208573016106457		0	25	cnn_epch100	v5015	Y04WOMTSR
1	11.316268896684548	0.6075273941429928		1	25	cnn_epch100	v5015	Y04WOMTSR
2	11.010976504164011	0.6110119898117019		2	25	cnn_epch100	v5015	Y04WOMTSR
3	11.800386034422878	0.5544268386281294		3	25	cnn_epch100	v5015	Y04WOMTSR
4	11.38583503592759	0.5928518712613		4	25	cnn_epch100	v5015	Y04WOMTSR
5	11.074556620446538	0.6259113987676844		5	25	cnn_epch100	v5015	Y04WOMTSR
6	10.994925268088377	0.6116391990949658		6	25	cnn_epch100	v5015	Y04WOMTSR
7	10.982453614602877	0.6206920553244415		7	25	cnn_epch100	v5015	Y04WOMTSR
8	11.385851964541564	0.5928341467645102		8	25	cnn_epch100	v5015	Y04WOMTSR
9	11.057520563920429	0.6272118627221451		9	25	cnn_epch100	v5015	Y04WOMTSR
0	13.044720100046687	0.3742472567243869		0	25	cnn_epch100	v5015	Y08WOMTSR
1	12.87873501462924	0.3954163543975915		1	25	cnn_epch100	v5015	Y08WOMTSR
2	13.132920057415724	0.396483571765948		2	25	cnn_epch100	v5015	Y08WOMTSR
3	13.132953013871733	0.3791589537806426		3	25	cnn_epch100	v5015	Y08WOMTSR
4	12.96451260247546	0.39431946250193334		4	25	cnn_epch100	v5015	Y08WOMTSR
5	12.997603983569496	0.3629575370700124		5	25	cnn_epch100	v5015	Y08WOMTSR
6	12.907811834334325	0.3955908096889523		6	25	cnn_epch100	v5015	Y08WOMTSR
7	12.918749360777309	0.40648394506012436		7	25	cnn_epch100	v5015	Y08WOMTSR
8	13.072459872914331	0.38926336164807984		8	25	cnn_epch100	v5015	Y08WOMTSR
9	12.769983112951213	0.3970928155355077		9	25	cnn_epch100	v5015	Y08WOMTSR
0	11.917086521318256	0.5227476306921176		0	25	cnn_epch100	v5016	Y04WOMTSR
1	12.32121578294063	0.5066824256082395		1	25	cnn_epch100	v5016	Y04WOMTSR
2	11.80934217662622	0.5232444922124643		2	25	cnn_epch100	v5016	Y04WOMTSR
3	12.080291730377471	0.5199483230928568		3	25	cnn_epch100	v5016	Y04WOMTSR
4	12.274685078532928	0.5030912805710072		4	25	cnn_epch100	v5016	Y04WOMTSR
5	12.29560017075157	0.4971890349876372		5	25	cnn_epch100	v5016	Y04WOMTSR
6	11.897215911917256	0.5226825436346635		6	25	cnn_epch100	v5016	Y04WOMTSR
7	12.090524666568625	0.5073782231350948		7	25	cnn_epch100	v5016	Y04WOMTSR
8	12.2831338388547	0.5031353370339824		8	25	cnn_epch100	v5016	Y04WOMTSR
9	12.126213706675063	0.5260526616819868		9	25	cnn_epch100	v5016	Y04WOMTSR
0	12.666870053303423	0.4282903973420605		0	25	cnn_epch100	v5016	Y08WOMTSR
1	12.71958250748522	0.41982754255135335		1	25	cnn_epch100	v5016	Y08WOMTSR
2	12.746366264618583	0.4504700301054139		2	25	cnn_epch100	v5016	Y08WOMTSR
3	12.948299796374984	0.4292904020929542		3	25	cnn_epch100	v5016	Y08WOMTSR
4	12.662783307977842	0.4384406028523276		4	25	cnn_epch100	v5016	Y08WOMTSR
5	12.401561791172751	0.434510198404326		5	25	cnn_epch100	v5016	Y08WOMTSR
6	12.38292162149114	0.44917955181768615		6	25	cnn_epch100	v5016	Y08WOMTSR
7	12.703772756622236	0.440147902538324		7	25	cnn_epch100	v5016	Y08WOMTSR
8	12.70298651410236	0.43471633422175276		8	25	cnn_epch100	v5016	Y08WOMTSR
9	12.735233741004112	0.4224584432324629		9	25	cnn_epch100	v5016	Y08WOMTSR
0	12.432245537788283	0.5617098710852483		0	25	cnn_epch100	v5016	Y04WOMTSL
1	12.357533559149728	0.5461508508667192		1	25	cnn_epch100	v5016	Y04WOMTSL
2	12.407146083053922	0.5383989992407086		2	25	cnn_epch100	v5016	Y04WOMTSL
3	11.936226479222874	0.5525625330287411		3	25	cnn_epch100	v5016	Y04WOMTSL
4	12.2992987183308	0.5384436715496396		4	25	cnn_epch100	v5016	Y04WOMTSL
5	11.7832383287666	0.538113716648246		5	25	cnn_epch100	v5016	Y04WOMTSL
6	12.109683325321155	0.5344649578895144		6	25	cnn_epch100	v5016	Y04WOMTSL
7	12.423708408678984	0.556805182882075		7	25	cnn_epch100	v5016	Y04WOMTSL
8	11.840389624429504	0.5667623634064044		8	25	cnn_epch100	v5016	Y04WOMTSL
9	11.948285161652526	0.5416185843616713		9	25	cnn_epch100	v5016	Y04WOMTSL
0	12.867759167258754	0.4771254922086183		0	25	cnn_epch100	v5016	Y08WOMTSL
1	12.9022056538737	0.5087516803779122		1	25	cnn_epch100	v5016	Y08WOMTSL
2	12.08679358438064	0.5158305230586074		2	25	cnn_epch100	v5016	Y08WOMTSL
3	12.831518101091437	0.5006110647503113		3	25	cnn_epch100	v5016	Y08WOMTSL
4	12.754402209159258	0.4998360512333244		4	25	cnn_epch100	v5016	Y08WOMTSL
5	12.696159482932066	0.5072893976370213		5	25	cnn_epch100	v5016	Y08WOMTSL
6	12.408575855594924	0.49963107409054075		6	25	cnn_epch100	v5016	Y08WOMTSL
7	12.287865160157402	0.5118818809475331		7	25	cnn_epch100	v5016	Y08WOMTSL
8	12.59347806026934	0.5199791999560498		8	25	cnn_epch100	v5016	Y08WOMTSL
9	12.90575882756035	0.5022914232887612		9	25	cnn_epch100	v5016	Y08WOMTSL
0	13.120760755870135	0.45156342933636556		0	25	cnn_epch100	v5017	Y08WOMTSL
1	13.20425325038662	0.4680854571666969		1	25	cnn_epch100	v5017	Y08WOMTSL
2	12.29343470089047	0.48387974550412827		2	25	cnn_epch100	v5017	Y08WOMTSL
3	13.099803295728242	0.47567469197579204		3	25	cnn_epch100	v5017	Y08WOMTSL
4	12.856805371481896	0.4877614976565968		4	25	cnn_epch100	v5017	Y08WOMTSL
5	12.757876905584698	0.48224731747033556		5	25	cnn_epch100	v5017	Y08WOMTSL
6	12.451397843329904	0.4963512628729157		6	25	cnn_epch100	v5017	Y08WOMTSL
7	12.342235282796668	0.5057738539578189		7	25	cnn_epch100	v5017	Y08WOMTSL
8	12.727915298936	0.5067672837436351		8	25	cnn_epch100	v5017	Y08WOMTSL
9	13.241524168447166	0.47672901705289644		9	25	cnn_epch100	v5017	Y08WOMTSL
0	12.420356246994636	0.5642855401396313		0	25	cnn_epch100	v5017	Y04WOMTSL
1	12.26318069182579	0.5577547122580175		1	25	cnn_epch100	v5017	Y04WOMTSL
2	12.023885493085922	0.5662513097456838		2	25	cnn_epch100	v5017	Y04WOMTSL
3	11.875532319337813	0.5554509452830575		3	25	cnn_epch100	v5017	Y04WOMTSL
4	12.018275552219588	0.5640209766619435		4	25	cnn_epch100	v5017	Y04WOMTSL
5	11.647601068420132	0.5514582253139392		5	25	cnn_epch100	v5017	Y04WOMTSL
6	12.100760344929183	0.533512180699283		6	25	cnn_epch100	v5017	Y04WOMTSL
7	12.137405738993277	0.5855255794544298		7	25	cnn_epch100	v5017	Y04WOMTSL
8	11.852262518699735	0.5754081836884671		8	25	cnn_epch100	v5017	Y04WOMTSL
9	12.078193229540595	0.5419278126068822		9	25	cnn_epch100	v5017	Y04WOMTSL
0	11.914677484942692	0.5257325681081417		0	25	cnn_epch100	v5017	Y08WOMTSR
1	12.042392781210488	0.5195241035041489		1	25	cnn_epch100	v5017	Y08WOMTSR
2	12.052440718554326	0.5540431237009581		2	25	cnn_epch100	v5017	Y08WOMTSR
3	12.07512345048131	0.5291281910538158		3	25	cnn_epch100	v5017	Y08WOMTSR
4	11.8587212446988	0.540021373925783		4	25	cnn_epch100	v5017	Y08WOMTSR
5	11.678064594166765	0.5308132785638447		5	25	cnn_epch100	v5017	Y08WOMTSR
6	11.578357952210167	0.560365581211068		6	25	cnn_epch100	v5017	Y08WOMTSR
7	11.842469609607647	0.5605537678867535		7	25	cnn_epch100	v5017	Y08WOMTSR
8	11.952015538113216	0.5278893512217211		8	25	cnn_epch100	v5017	Y08WOMTSR
9	11.587082726129417	0.5516656741845074		9	25	cnn_epch100	v5017	Y08WOMTSR
0	12.264904624141575	0.47905410074969407		0	25	cnn_epch100	v5017	Y04WOMTSR
1	12.563176091906032	0.47448626092903284		1	25	cnn_epch100	v5017	Y04WOMTSR
2	12.116151184088809	0.49489497640486946		2	25	cnn_epch100	v5017	Y04WOMTSR
3	12.445274870510405	0.47789460122748906		3	25	cnn_epch100	v5017	Y04WOMTSR
4	12.580083287362664	0.4632707140348279		4	25	cnn_epch100	v5017	Y04WOMTSR
5	12.690096766274769	0.45302862211767536		5	25	cnn_epch100	v5017	Y04WOMTSR
6	12.250562069509678	0.47323465372122736		6	25	cnn_epch100	v5017	Y04WOMTSR
7	12.595632909055938	0.4600022923514448		7	25	cnn_epch100	v5017	Y04WOMTSR
8	12.51525069186352	0.4580873589130654		8	25	cnn_epch100	v5017	Y04WOMTSR
9	12.380005724127631	0.48574395981766394		9	25	cnn_epch100	v5017	Y04WOMTSR
0	12.36454062749046	0.5731331108567911		0	25	cnn_epch100	v5018	Y04WOMTSL
1	12.398174811440247	0.56251988736122		1	25	cnn_epch100	v5018	Y04WOMTSL
2	12.2080515212146	0.5599850949455247		2	25	cnn_epch100	v5018	Y04WOMTSL
3	12.320227281536852	0.5623894094525476		3	25	cnn_epch100	v5018	Y04WOMTSL
4	11.930484911940573	0.5720111013326438		4	25	cnn_epch100	v5018	Y04WOMTSL
5	11.561255374387107	0.5698957688597519		5	25	cnn_epch100	v5018	Y04WOMTSL
6	11.914644916163097	0.5564972116743062		6	25	cnn_epch100	v5018	Y04WOMTSL
7	12.06391931271949	0.5996048067819986		7	25	cnn_epch100	v5018	Y04WOMTSL
8	11.726129226575605	0.5760782095326411		8	25	cnn_epch100	v5018	Y04WOMTSL
9	12.038579647501052	0.5361803703936404		9	25	cnn_epch100	v5018	Y04WOMTSL
0	12.10590431828459	0.4993476514269469		0	25	cnn_epch100	v5018	Y04WOMTSR
1	12.517747999794594	0.48127206329012917		1	25	cnn_epch100	v5018	Y04WOMTSR
2	11.964130709230572	0.5009789828602316		2	25	cnn_epch100	v5018	Y04WOMTSR
3	12.225146168071648	0.5039434606088312		3	25	cnn_epch100	v5018	Y04WOMTSR
4	12.537075335480392	0.4703640666353462		4	25	cnn_epch100	v5018	Y04WOMTSR
5	12.457322856110668	0.47796528817753997		5	25	cnn_epch100	v5018	Y04WOMTSR
6	12.20351776538929	0.4842912034803162		6	25	cnn_epch100	v5018	Y04WOMTSR
7	12.315128865827072	0.48141689795314235		7	25	cnn_epch100	v5018	Y04WOMTSR
8	12.375838482206976	0.474068706683155		8	25	cnn_epch100	v5018	Y04WOMTSR
9	12.287115858177543	0.5014183539477313		9	25	cnn_epch100	v5018	Y04WOMTSR
0	13.0637197134397	0.3912037291156388		0	25	cnn_epch100	v5018	Y08WOMTSR
1	12.9082851691334	0.3996024876950628		1	25	cnn_epch100	v5018	Y08WOMTSR
2	13.154471173489611	0.42150297853165397		2	25	cnn_epch100	v5018	Y08WOMTSR
3	13.23796505574207	0.38682293504512805		3	25	cnn_epch100	v5018	Y08WOMTSR
4	12.785044462030887	0.4228035884081477		4	25	cnn_epch100	v5018	Y08WOMTSR
5	12.713014901608378	0.3816286431706933		5	25	cnn_epch100	v5018	Y08WOMTSR
6	12.61943793429927	0.42572607271266805		6	25	cnn_epch100	v5018	Y08WOMTSR
7	12.855478353173469	0.419157893580875		7	25	cnn_epch100	v5018	Y08WOMTSR
8	12.981975922462407	0.393566110469592		8	25	cnn_epch100	v5018	Y08WOMTSR
9	12.82527715344828	0.38582131824895854		9	25	cnn_epch100	v5018	Y08WOMTSR
0	12.623241430209385	0.4939144771127867		0	25	cnn_epch100	v5018	Y08WOMTSL
1	13.23991048226894	0.4777814710882944		1	25	cnn_epch100	v5018	Y08WOMTSL
2	12.123237047187889	0.5055829859486305		2	25	cnn_epch100	v5018	Y08WOMTSL
3	12.900885159104671	0.4891967997715174		3	25	cnn_epch100	v5018	Y08WOMTSL
4	12.7119864902578	0.5081156389326091		4	25	cnn_epch100	v5018	Y08WOMTSL
5	12.638540387861738	0.5008256388045601		5	25	cnn_epch100	v5018	Y08WOMTSL
6	12.451978863760472	0.49387030133644066		6	25	cnn_epch100	v5018	Y08WOMTSL
7	12.308204469711749	0.5110240711276365		7	25	cnn_epch100	v5018	Y08WOMTSL
8	12.786881202519176	0.49780042371884525		8	25	cnn_epch100	v5018	Y08WOMTSL
9	12.783984449113	0.5147491585224817		9	25	cnn_epch100	v5018	Y08WOMTSL
0	12.626228766488737	0.5415966478106004		0	25	cnn_epch100	v5019	Y04WOMTSL
1	12.633601580009032	0.5259574087028056		1	25	cnn_epch100	v5019	Y04WOMTSL
2	12.478119930396057	0.5220056254572579		2	25	cnn_epch100	v5019	Y04WOMTSL
3	12.061427981285735	0.5342103540041064		3	25	cnn_epch100	v5019	Y04WOMTSL
4	12.258125162551051	0.536584708380438		4	25	cnn_epch100	v5019	Y04WOMTSL
5	11.959503917981383	0.5294636084062752		5	25	cnn_epch100	v5019	Y04WOMTSL
6	12.249892134934598	0.51723380332247		6	25	cnn_epch100	v5019	Y04WOMTSL
7	12.46897112297755	0.5512933371719525		7	25	cnn_epch100	v5019	Y04WOMTSL
8	11.853451822048156	0.558210116347587		8	25	cnn_epch100	v5019	Y04WOMTSL
9	12.0526757214824	0.5314896885455109		9	25	cnn_epch100	v5019	Y04WOMTSL
0	12.779674606968594	0.4792285463997809		0	25	cnn_epch100	v5019	Y08WOMTSL
1	13.130006449167018	0.48429204217988603		1	25	cnn_epch100	v5019	Y08WOMTSL
2	12.35774221463278	0.4985654332848299		2	25	cnn_epch100	v5019	Y08WOMTSL
3	13.075133123556643	0.4704374417240294		3	25	cnn_epch100	v5019	Y08WOMTSL
4	12.851030438209929	0.4966788612674881		4	25	cnn_epch100	v5019	Y08WOMTSL
5	12.507238684092574	0.5118968822778153		5	25	cnn_epch100	v5019	Y08WOMTSL
6	12.546856148107858	0.48564905260583435		6	25	cnn_epch100	v5019	Y08WOMTSL
7	12.272593432859049	0.5136832053940827		7	25	cnn_epch100	v5019	Y08WOMTSL
8	12.776386138572352	0.49792037800318184		8	25	cnn_epch100	v5019	Y08WOMTSL
9	12.83377173704928	0.5092156453847193		9	25	cnn_epch100	v5019	Y08WOMTSL
0	12.623007248038462	0.4482667674954363		0	25	cnn_epch100	v5019	Y08WOMTSR
1	12.645566953180762	0.46061444639217647		1	25	cnn_epch100	v5019	Y08WOMTSR
2	12.551279381675013	0.47443973699474373		2	25	cnn_epch100	v5019	Y08WOMTSR
3	12.699421279262973	0.4539149167182974		3	25	cnn_epch100	v5019	Y08WOMTSR
4	12.50920826172225	0.46374505563167795		4	25	cnn_epch100	v5019	Y08WOMTSR
5	12.329616386737174	0.4553827473521805		5	25	cnn_epch100	v5019	Y08WOMTSR
6	12.254696115154768	0.4699183450642902		6	25	cnn_epch100	v5019	Y08WOMTSR
7	12.522200258753138	0.47534458064190294		7	25	cnn_epch100	v5019	Y08WOMTSR
8	12.45633689611357	0.46520405715898905		8	25	cnn_epch100	v5019	Y08WOMTSR
9	12.602653010850416	0.43303582203738694		9	25	cnn_epch100	v5019	Y08WOMTSR
0	12.215827142940428	0.5084117712024854		0	25	cnn_epch100	v5019	Y04WOMTSR
1	12.452339445339623	0.486073385712916		1	25	cnn_epch100	v5019	Y04WOMTSR
2	11.91905653385728	0.5107514359719943		2	25	cnn_epch100	v5019	Y04WOMTSR
3	12.419569941588897	0.49949013509065604		3	25	cnn_epch100	v5019	Y04WOMTSR
4	12.553479084063357	0.47197395742296566		4	25	cnn_epch100	v5019	Y04WOMTSR
5	12.448806184206296	0.48569701744717775		5	25	cnn_epch100	v5019	Y04WOMTSR
6	12.0800882229402	0.4941399521270851		6	25	cnn_epch100	v5019	Y04WOMTSR
7	12.123801107775725	0.49991495723173307		7	25	cnn_epch100	v5019	Y04WOMTSR
8	12.207376255177731	0.4910200586719155		8	25	cnn_epch100	v5019	Y04WOMTSR
9	12.256294058671426	0.510359805367367		9	25	cnn_epch100	v5019	Y04WOMTSR
0	12.083341171856304	0.5920005858962132		0	25	cnn_epch100	v5020	Y04WOMTSL
1	11.943449110391668	0.588386511135241		1	25	cnn_epch100	v5020	Y04WOMTSL
2	11.89544178484933	0.581429618386154		2	25	cnn_epch100	v5020	Y04WOMTSL
3	11.650723717171788	0.5763069031265435		3	25	cnn_epch100	v5020	Y04WOMTSL
4	11.848595337892093	0.5840905832641016		4	25	cnn_epch100	v5020	Y04WOMTSL
5	11.396376200807056	0.5777558179409253		5	25	cnn_epch100	v5020	Y04WOMTSL
6	12.034427552610415	0.5635279559753354		6	25	cnn_epch100	v5020	Y04WOMTSL
7	11.90550072937984	0.6040182859682085		7	25	cnn_epch100	v5020	Y04WOMTSL
8	11.365296329477356	0.6069264125350803		8	25	cnn_epch100	v5020	Y04WOMTSL
9	11.695450725774451	0.569053405528708		9	25	cnn_epch100	v5020	Y04WOMTSL
0	13.343698988475762	0.4391459976111505		0	25	cnn_epch100	v5020	Y08WOMTSL
1	13.38141509366676	0.4496542186605639		1	25	cnn_epch100	v5020	Y08WOMTSL
2	12.535792768484509	0.4764611184569253		2	25	cnn_epch100	v5020	Y08WOMTSL
3	13.160571259544737	0.46727735821223293		3	25	cnn_epch100	v5020	Y08WOMTSL
4	12.98123401106425	0.47252678237765544		4	25	cnn_epch100	v5020	Y08WOMTSL
5	12.90758231581465	0.4733264659383992		5	25	cnn_epch100	v5020	Y08WOMTSL
6	12.530315912688122	0.4861542181805073		6	25	cnn_epch100	v5020	Y08WOMTSL
7	12.399428217484084	0.5028434070659101		7	25	cnn_epch100	v5020	Y08WOMTSL
8	12.892734398110829	0.4835701023711145		8	25	cnn_epch100	v5020	Y08WOMTSL
9	13.099773865903234	0.48373055812950333		9	25	cnn_epch100	v5020	Y08WOMTSL
0	12.118596269022706	0.5130625335994045		0	25	cnn_epch100	v5020	Y04WOMTSR
1	12.474616187853645	0.486932336772959		1	25	cnn_epch100	v5020	Y04WOMTSR
2	11.975242480160391	0.5003334575118231		2	25	cnn_epch100	v5020	Y04WOMTSR
3	12.511591565981192	0.47210947727622515		3	25	cnn_epch100	v5020	Y04WOMTSR
4	12.478336353382664	0.4766590836621357		4	25	cnn_epch100	v5020	Y04WOMTSR
5	12.42623645715584	0.4837061108709826		5	25	cnn_epch100	v5020	Y04WOMTSR
6	12.08776977176822	0.49418179686671465		6	25	cnn_epch100	v5020	Y04WOMTSR
7	12.348185499338747	0.4853604056751602		7	25	cnn_epch100	v5020	Y04WOMTSR
8	13.132715860442842	0.46376212610029943		8	25	cnn_epch100	v5020	Y04WOMTSR
9	12.409921409897844	0.4963700055726324		9	25	cnn_epch100	v5020	Y04WOMTSR
0	13.066452060860554	0.38818694954499344		0	25	cnn_epch100	v5020	Y08WOMTSR
1	12.745708652314908	0.4163699805116197		1	25	cnn_epch100	v5020	Y08WOMTSR
2	13.00696509178839	0.415621296303541		2	25	cnn_epch100	v5020	Y08WOMTSR
3	13.051144140335705	0.39485066550589537		3	25	cnn_epch100	v5020	Y08WOMTSR
4	13.1451403643808	0.37171825352769833		4	25	cnn_epch100	v5020	Y08WOMTSR
5	12.750062262080183	0.3847572272285983		5	25	cnn_epch100	v5020	Y08WOMTSR
6	12.805280743648108	0.4079162050718591		6	25	cnn_epch100	v5020	Y08WOMTSR
7	13.017442931030375	0.39376639218114756		7	25	cnn_epch100	v5020	Y08WOMTSR
8	12.946858264275706	0.4057735637922953		8	25	cnn_epch100	v5020	Y08WOMTSR
9	12.734590045203968	0.3985231891533904		9	25	cnn_epch100	v5020	Y08WOMTSR
0	11.881948952277062	0.6089114180669171		0	25	cnn_epch100	v5021	Y04WOMTSL
1	12.022975027445534	0.5802825098745497		1	25	cnn_epch100	v5021	Y04WOMTSL
2	11.996288635142117	0.5723340853435801		2	25	cnn_epch100	v5021	Y04WOMTSL
3	11.511278456253889	0.5891430088994601		3	25	cnn_epch100	v5021	Y04WOMTSL
4	11.703192831709432	0.5978250437140344		4	25	cnn_epch100	v5021	Y04WOMTSL
5	11.345187120414664	0.5888579671874488		5	25	cnn_epch100	v5021	Y04WOMTSL
6	11.584384489140549	0.5878596478697061		6	25	cnn_epch100	v5021	Y04WOMTSL
7	11.722624192450189	0.6261225753386909		7	25	cnn_epch100	v5021	Y04WOMTSL
8	11.325417827221193	0.6180958428316067		8	25	cnn_epch100	v5021	Y04WOMTSL
9	12.263037876026708	0.5640118477342336		9	25	cnn_epch100	v5021	Y04WOMTSL
0	11.984321410707972	0.5168900064966556		0	25	cnn_epch100	v5021	Y04WOMTSR
1	12.65266488076674	0.4820047115764919		1	25	cnn_epch100	v5021	Y04WOMTSR
2	12.01585722365808	0.49835987059356496		2	25	cnn_epch100	v5021	Y04WOMTSR
3	12.815769940097171	0.42477640640235215		3	25	cnn_epch100	v5021	Y04WOMTSR
4	12.47455068218699	0.4769496204797238		4	25	cnn_epch100	v5021	Y04WOMTSR
5	12.41504818341187	0.4851126530994143		5	25	cnn_epch100	v5021	Y04WOMTSR
6	12.220852031023872	0.48229827591165914		6	25	cnn_epch100	v5021	Y04WOMTSR
7	12.440392980996828	0.47849862356128553		7	25	cnn_epch100	v5021	Y04WOMTSR
8	12.357783215217184	0.47566217766262814		8	25	cnn_epch100	v5021	Y04WOMTSR
9	12.147911616338654	0.5158238029615806		9	25	cnn_epch100	v5021	Y04WOMTSR
0	12.870018656314972	0.4663491874419904		0	25	cnn_epch100	v5021	Y08WOMTSL
1	13.264440433029648	0.46144178876828235		1	25	cnn_epch100	v5021	Y08WOMTSL
2	12.573213113027444	0.4958135162086498		2	25	cnn_epch100	v5021	Y08WOMTSL
3	13.093510591500513	0.4687293617901142		3	25	cnn_epch100	v5021	Y08WOMTSL
4	12.99955087731298	0.4702854862171194		4	25	cnn_epch100	v5021	Y08WOMTSL
5	12.95509326106133	0.46008236992359336		5	25	cnn_epch100	v5021	Y08WOMTSL
6	12.74172197442719	0.4630436816317219		6	25	cnn_epch100	v5021	Y08WOMTSL
7	12.771943139055177	0.4700671151758392		7	25	cnn_epch100	v5021	Y08WOMTSL
8	12.86329457194713	0.48702618919223833		8	25	cnn_epch100	v5021	Y08WOMTSL
9	13.143392279261631	0.4885489015171467		9	25	cnn_epch100	v5021	Y08WOMTSL
0	11.872322186328164	0.5326635330372421		0	25	cnn_epch100	v5021	Y08WOMTSR
1	12.282203818466082	0.5115139174702731		1	25	cnn_epch100	v5021	Y08WOMTSR
2	11.84830598610404	0.5673303545039055		2	25	cnn_epch100	v5021	Y08WOMTSR
3	12.129020301431932	0.5180826196249985		3	25	cnn_epch100	v5021	Y08WOMTSR
4	11.946354989519545	0.5305403438087812		4	25	cnn_epch100	v5021	Y08WOMTSR
5	11.710678453074246	0.5346561980025807		5	25	cnn_epch100	v5021	Y08WOMTSR
6	11.563936235555442	0.5546258280123391		6	25	cnn_epch100	v5021	Y08WOMTSR
7	11.792272834192447	0.5525941367516548		7	25	cnn_epch100	v5021	Y08WOMTSR
8	12.1083013092334	0.5318874000022402		8	25	cnn_epch100	v5021	Y08WOMTSR
9	11.819427489666849	0.5315882530517486		9	25	cnn_epch100	v5021	Y08WOMTSR
0	12.229160919130706	0.5188294607510234		0	25	cnn_epch100	v5022	Y08WOMTSR
1	12.223868144361996	0.4930911822993182		1	25	cnn_epch100	v5022	Y08WOMTSR
2	12.021998354071885	0.5551066291156881		2	25	cnn_epch100	v5022	Y08WOMTSR
3	12.11411180418686	0.5161368424512137		3	25	cnn_epch100	v5022	Y08WOMTSR
4	11.828837315263527	0.5436044621134797		4	25	cnn_epch100	v5022	Y08WOMTSR
5	11.71835531582434	0.5226541541003535		5	25	cnn_epch100	v5022	Y08WOMTSR
6	11.48402357005016	0.5614620863790474		6	25	cnn_epch100	v5022	Y08WOMTSR
7	11.87492200901034	0.5450100966171731		7	25	cnn_epch100	v5022	Y08WOMTSR
8	12.215585763909765	0.5309061950487745		8	25	cnn_epch100	v5022	Y08WOMTSR
9	11.772298285376028	0.5346801627432247		9	25	cnn_epch100	v5022	Y08WOMTSR
0	12.21443576980329	0.5901552137182541		0	25	cnn_epch100	v5022	Y04WOMTSL
1	12.103985511047638	0.571493713399974		1	25	cnn_epch100	v5022	Y04WOMTSL
2	12.058513772922932	0.569972925661883		2	25	cnn_epch100	v5022	Y04WOMTSL
3	11.656529047632707	0.5750209671959361		3	25	cnn_epch100	v5022	Y04WOMTSL
4	11.847506578788291	0.5790922174800182		4	25	cnn_epch100	v5022	Y04WOMTSL
5	12.181730399574318	0.5710349399814987		5	25	cnn_epch100	v5022	Y04WOMTSL
6	11.728704412559225	0.5739260142677101		6	25	cnn_epch100	v5022	Y04WOMTSL
7	12.133674111038594	0.5873768326082025		7	25	cnn_epch100	v5022	Y04WOMTSL
8	11.4667122983978	0.5958798694687305		8	25	cnn_epch100	v5022	Y04WOMTSL
9	11.705244928632334	0.566403023079156		9	25	cnn_epch100	v5022	Y04WOMTSL
0	13.31768240263752	0.41599059534238686		0	25	cnn_epch100	v5022	Y08WOMTSL
1	13.51067976927721	0.43607470920817976		1	25	cnn_epch100	v5022	Y08WOMTSL
2	12.944724101984942	0.43533893829235637		2	25	cnn_epch100	v5022	Y08WOMTSL
3	13.135645701538389	0.4628801652578909		3	25	cnn_epch100	v5022	Y08WOMTSL
4	12.99770447557185	0.46959361911784275		4	25	cnn_epch100	v5022	Y08WOMTSL
5	13.05713934738854	0.4468573367182762		5	25	cnn_epch100	v5022	Y08WOMTSL
6	12.844177994593272	0.44823206540109384		6	25	cnn_epch100	v5022	Y08WOMTSL
7	13.03856263599301	0.46599694013122556		7	25	cnn_epch100	v5022	Y08WOMTSL
8	13.237578280664776	0.4716356550812343		8	25	cnn_epch100	v5022	Y08WOMTSL
9	13.111402703718856	0.47464209498915516		9	25	cnn_epch100	v5022	Y08WOMTSL
0	12.374815706396086	0.46469722532501306		0	25	cnn_epch100	v5022	Y04WOMTSR
1	12.90881027079016	0.4306916122683423		1	25	cnn_epch100	v5022	Y04WOMTSR
2	12.293602923635673	0.46187735637051924		2	25	cnn_epch100	v5022	Y04WOMTSR
3	12.883574428349217	0.4494643838233089		3	25	cnn_epch100	v5022	Y04WOMTSR
4	12.945567988825818	0.43416183279066367		4	25	cnn_epch100	v5022	Y04WOMTSR
5	12.942516127177075	0.42148550605562635		5	25	cnn_epch100	v5022	Y04WOMTSR
6	12.630640427493407	0.41958544041448204		6	25	cnn_epch100	v5022	Y04WOMTSR
7	12.690466724469296	0.42767340593531467		7	25	cnn_epch100	v5022	Y04WOMTSR
8	12.645971881707307	0.4302806853059915		8	25	cnn_epch100	v5022	Y04WOMTSR
9	12.746281919425195	0.4432212955462892		9	25	cnn_epch100	v5022	Y04WOMTSR
0	12.664241555867356	0.43530093167943446		0	25	cnn_epch100	v5023	Y08WOMTSR
1	12.333285368716483	0.47500903111074916		1	25	cnn_epch100	v5023	Y08WOMTSR
2	12.493001427207048	0.48112701897922083		2	25	cnn_epch100	v5023	Y08WOMTSR
3	12.753653403931178	0.4455255350364298		3	25	cnn_epch100	v5023	Y08WOMTSR
4	12.399395048082502	0.47448731564579133		4	25	cnn_epch100	v5023	Y08WOMTSR
5	12.198423498552312	0.46621947652093715		5	25	cnn_epch100	v5023	Y08WOMTSR
6	12.316641826153498	0.48428971329329995		6	25	cnn_epch100	v5023	Y08WOMTSR
7	12.67887368950075	0.45431380990430026		7	25	cnn_epch100	v5023	Y08WOMTSR
8	12.589345091869069	0.4484257974770008		8	25	cnn_epch100	v5023	Y08WOMTSR
9	12.26384448002296	0.4704130719789731		9	25	cnn_epch100	v5023	Y08WOMTSR
0	12.219162787644889	0.5790918440603381		0	25	cnn_epch100	v5023	Y04WOMTSL
1	12.075170370857345	0.5766959499566006		1	25	cnn_epch100	v5023	Y04WOMTSL
2	12.119370091827564	0.5759787868496955		2	25	cnn_epch100	v5023	Y04WOMTSL
3	11.65864986433242	0.5764092043822114		3	25	cnn_epch100	v5023	Y04WOMTSL
4	12.029581245177788	0.5846316170328828		4	25	cnn_epch100	v5023	Y04WOMTSL
5	11.676458159885112	0.5546079331471253		5	25	cnn_epch100	v5023	Y04WOMTSL
6	11.8810849925453	0.5568767820439798		6	25	cnn_epch100	v5023	Y04WOMTSL
7	11.892894557159536	0.6064796348244786		7	25	cnn_epch100	v5023	Y04WOMTSL
8	11.566236666934724	0.595058999490967		8	25	cnn_epch100	v5023	Y04WOMTSL
9	12.016279812986207	0.5445308889723215		9	25	cnn_epch100	v5023	Y04WOMTSL
0	11.092206842132414	0.612511966312898		0	25	cnn_epch100	v5023	Y04WOMTSR
1	11.307066683373517	0.6081827292618565		1	25	cnn_epch100	v5023	Y04WOMTSR
2	10.889248864866202	0.6163410755393983		2	25	cnn_epch100	v5023	Y04WOMTSR
3	11.202246591862894	0.6098438125015267		3	25	cnn_epch100	v5023	Y04WOMTSR
4	11.455056287789882	0.5870476976880228		4	25	cnn_epch100	v5023	Y04WOMTSR
5	11.12194586292572	0.6229423611352962		5	25	cnn_epch100	v5023	Y04WOMTSR
6	10.96660810192867	0.6148749903122985		6	25	cnn_epch100	v5023	Y04WOMTSR
7	11.20236854405666	0.6210617974482874		7	25	cnn_epch100	v5023	Y04WOMTSR
8	11.179595163307138	0.6032274414175105		8	25	cnn_epch100	v5023	Y04WOMTSR
9	11.110635822969524	0.6237925060591453		9	25	cnn_epch100	v5023	Y04WOMTSR
0	13.11430388883244	0.4405281578205535		0	25	cnn_epch100	v5023	Y08WOMTSL
1	13.54015162702165	0.44494406799116404		1	25	cnn_epch100	v5023	Y08WOMTSL
2	12.443192181899631	0.46200050610746735		2	25	cnn_epch100	v5023	Y08WOMTSL
3	13.100721558069903	0.4654130787401259		3	25	cnn_epch100	v5023	Y08WOMTSL
4	13.00280544430647	0.46598628438665424		4	25	cnn_epch100	v5023	Y08WOMTSL
5	12.799122187846852	0.47543509715208493		5	25	cnn_epch100	v5023	Y08WOMTSL
6	12.641664303577986	0.47301842089308666		6	25	cnn_epch100	v5023	Y08WOMTSL
7	12.549575291848926	0.48465820763752526		7	25	cnn_epch100	v5023	Y08WOMTSL
8	12.984828315083725	0.47279094375374237		8	25	cnn_epch100	v5023	Y08WOMTSL
9	13.100738645742448	0.479927569539787		9	25	cnn_epch100	v5023	Y08WOMTSL
0	12.473494550417628	0.5642210244283329		0	25	cnn_epch100	v5024	Y04WOMTSL
1	12.325497049850958	0.5512184151035291		1	25	cnn_epch100	v5024	Y04WOMTSL
2	12.298246835957784	0.538777690492235		2	25	cnn_epch100	v5024	Y04WOMTSL
3	11.875335808693372	0.5561114090737257		3	25	cnn_epch100	v5024	Y04WOMTSL
4	12.0477258701629	0.5601117249851828		4	25	cnn_epch100	v5024	Y04WOMTSL
5	11.691837415924152	0.5568071175064938		5	25	cnn_epch100	v5024	Y04WOMTSL
6	11.956791326157456	0.5499763518565535		6	25	cnn_epch100	v5024	Y04WOMTSL
7	12.52785079791466	0.5677735068235324		7	25	cnn_epch100	v5024	Y04WOMTSL
8	11.677570858138775	0.5760462644137045		8	25	cnn_epch100	v5024	Y04WOMTSL
9	12.14217469864697	0.5517292842667642		9	25	cnn_epch100	v5024	Y04WOMTSL
0	12.865530911835856	0.47332255283464714		0	25	cnn_epch100	v5024	Y08WOMTSL
1	13.031645756252384	0.4943318260338833		1	25	cnn_epch100	v5024	Y08WOMTSL
2	12.26360309805884	0.4966741743483959		2	25	cnn_epch100	v5024	Y08WOMTSL
3	13.084227759631	0.4898708292808156		3	25	cnn_epch100	v5024	Y08WOMTSL
4	12.846921570180015	0.493340157967441		4	25	cnn_epch100	v5024	Y08WOMTSL
5	12.61879161441266	0.49853909710708294		5	25	cnn_epch100	v5024	Y08WOMTSL
6	12.473880678799022	0.49453986827582447		6	25	cnn_epch100	v5024	Y08WOMTSL
7	12.225078188331258	0.518767628532019		7	25	cnn_epch100	v5024	Y08WOMTSL
8	12.841117087623084	0.5008245675107823		8	25	cnn_epch100	v5024	Y08WOMTSL
9	12.927090946656234	0.5005840995983345		9	25	cnn_epch100	v5024	Y08WOMTSL
0	10.82850677542105	0.6343341885142214		0	25	cnn_epch100	v5024	Y04WOMTSR
1	11.469486084500836	0.6057601550099173		1	25	cnn_epch100	v5024	Y04WOMTSR
2	10.882979453324962	0.6179100241091694		2	25	cnn_epch100	v5024	Y04WOMTSR
3	11.195215072343126	0.6136012116475191		3	25	cnn_epch100	v5024	Y04WOMTSR
4	11.38596139096853	0.593255244643564		4	25	cnn_epch100	v5024	Y04WOMTSR
5	11.069182910416927	0.6263169028943624		5	25	cnn_epch100	v5024	Y04WOMTSR
6	11.013990729925196	0.6221769516357952		6	25	cnn_epch100	v5024	Y04WOMTSR
7	10.886616994173632	0.6284463387925259		7	25	cnn_epch100	v5024	Y04WOMTSR
8	11.398459724041142	0.5900707201405785		8	25	cnn_epch100	v5024	Y04WOMTSR
9	10.974628100892929	0.6313397053003917		9	25	cnn_epch100	v5024	Y04WOMTSR
0	12.447892856870304	0.4615621268811355		0	25	cnn_epch100	v5024	Y08WOMTSR
1	12.317902692168513	0.47695599212981554		1	25	cnn_epch100	v5024	Y08WOMTSR
2	12.624064390110687	0.4810077847058033		2	25	cnn_epch100	v5024	Y08WOMTSR
3	12.574053704048085	0.45956206026808355		3	25	cnn_epch100	v5024	Y08WOMTSR
4	12.43775009949273	0.4724340075108018		4	25	cnn_epch100	v5024	Y08WOMTSR
5	12.36690547566884	0.4548102593326139		5	25	cnn_epch100	v5024	Y08WOMTSR
6	12.230649216768532	0.4842354946469255		6	25	cnn_epch100	v5024	Y08WOMTSR
7	12.301758174177754	0.4962497764392679		7	25	cnn_epch100	v5024	Y08WOMTSR
8	12.467324171620294	0.4634203708201687		8	25	cnn_epch100	v5024	Y08WOMTSR
9	12.27876757759117	0.4698056223558985		9	25	cnn_epch100	v5024	Y08WOMTSR
0	13.967312706391048	0.48692682757877914		0	25	cnn_epch100	v5025	Y04WOMTSR
1	12.699410353754038	0.457416618515539		1	25	cnn_epch100	v5025	Y04WOMTSR
2	12.050933614588512	0.49714274268463154		2	25	cnn_epch100	v5025	Y04WOMTSR
3	12.34087413599844	0.48745134517884253		3	25	cnn_epch100	v5025	Y04WOMTSR
4	12.691039715657553	0.4442803970682078		4	25	cnn_epch100	v5025	Y04WOMTSR
5	12.484135797648172	0.4757759629051502		5	25	cnn_epch100	v5025	Y04WOMTSR
6	12.200780647139164	0.4846126518453306		6	25	cnn_epch100	v5025	Y04WOMTSR
7	12.251554460227087	0.48510208691241785		7	25	cnn_epch100	v5025	Y04WOMTSR
8	12.473454467487496	0.4701580526161353		8	25	cnn_epch100	v5025	Y04WOMTSR
9	12.340548607120516	0.4898590132346842		9	25	cnn_epch100	v5025	Y04WOMTSR
0	12.871179004687123	0.40068821993009296		0	25	cnn_epch100	v5025	Y08WOMTSR
1	12.972137038732496	0.38638486537740563		1	25	cnn_epch100	v5025	Y08WOMTSR
2	12.76121724454488	0.44462308638430026		2	25	cnn_epch100	v5025	Y08WOMTSR
3	12.892481490048011	0.4168972635351116		3	25	cnn_epch100	v5025	Y08WOMTSR
4	12.930933298627696	0.4238913669417568		4	25	cnn_epch100	v5025	Y08WOMTSR
5	12.677824209292174	0.3906760452848091		5	25	cnn_epch100	v5025	Y08WOMTSR
6	12.560362112703269	0.43450027238447414		6	25	cnn_epch100	v5025	Y08WOMTSR
7	12.777492216656084	0.4330291373052849		7	25	cnn_epch100	v5025	Y08WOMTSR
8	12.922130206201205	0.4198325804709307		8	25	cnn_epch100	v5025	Y08WOMTSR
9	12.7552013255847	0.39786035103882395		9	25	cnn_epch100	v5025	Y08WOMTSR
0	13.238932252636646	0.4385753125270579		0	25	cnn_epch100	v5025	Y08WOMTSL
1	13.450074261707377	0.4419093558679549		1	25	cnn_epch100	v5025	Y08WOMTSL
2	12.342931741910949	0.48705739435702883		2	25	cnn_epch100	v5025	Y08WOMTSL
3	13.017923429168295	0.4747352759929671		3	25	cnn_epch100	v5025	Y08WOMTSL
4	12.834333068588217	0.49521792228810974		4	25	cnn_epch100	v5025	Y08WOMTSL
5	12.785212929695566	0.4764063541556247		5	25	cnn_epch100	v5025	Y08WOMTSL
6	12.6473382528993	0.47161665509441597		6	25	cnn_epch100	v5025	Y08WOMTSL
7	12.81963862872342	0.46319845255082037		7	25	cnn_epch100	v5025	Y08WOMTSL
8	13.09661386212136	0.47360358073969533		8	25	cnn_epch100	v5025	Y08WOMTSL
9	13.223101270708334	0.47429374092624854		9	25	cnn_epch100	v5025	Y08WOMTSL
0	12.12084925730648	0.5888139931893229		0	25	cnn_epch100	v5025	Y04WOMTSL
1	12.08876476538657	0.5730340810924796		1	25	cnn_epch100	v5025	Y04WOMTSL
2	11.848145418889292	0.5845173186112567		2	25	cnn_epch100	v5025	Y04WOMTSL
3	11.714714816215276	0.5702583509808036		3	25	cnn_epch100	v5025	Y04WOMTSL
4	11.77829336943749	0.5852402360413445		4	25	cnn_epch100	v5025	Y04WOMTSL
5	11.423750572816743	0.5775302718762982		5	25	cnn_epch100	v5025	Y04WOMTSL
6	11.76770325440126	0.5756707150159548		6	25	cnn_epch100	v5025	Y04WOMTSL
7	12.019685005706569	0.6022931158958171		7	25	cnn_epch100	v5025	Y04WOMTSL
8	11.645499220924007	0.608833745462897		8	25	cnn_epch100	v5025	Y04WOMTSL
9	11.557433564306937	0.5818270150810615		9	25	cnn_epch100	v5025	Y04WOMTSL
0	12.383839919470716	0.5626714082464931		0	25	cnn_epch100	v5026	Y04WOMTSL
1	12.26807693037554	0.5596855828114056		1	25	cnn_epch100	v5026	Y04WOMTSL
2	12.090741315702136	0.5620230967722907		2	25	cnn_epch100	v5026	Y04WOMTSL
3	11.87589227530358	0.5522756882829869		3	25	cnn_epch100	v5026	Y04WOMTSL
4	11.978829839325336	0.5683731977921458		4	25	cnn_epch100	v5026	Y04WOMTSL
5	11.806902961945946	0.5340968657207279		5	25	cnn_epch100	v5026	Y04WOMTSL
6	12.125681253773156	0.5359697980892449		6	25	cnn_epch100	v5026	Y04WOMTSL
7	12.350750987805718	0.5714301390621211		7	25	cnn_epch100	v5026	Y04WOMTSL
8	11.7618665032889	0.5819462421722316		8	25	cnn_epch100	v5026	Y04WOMTSL
9	11.866238339911725	0.550927025148736		9	25	cnn_epch100	v5026	Y04WOMTSL
0	12.0814842313084	0.5050865328920466		0	25	cnn_epch100	v5026	Y04WOMTSR
1	12.567866794257096	0.47344794874682544		1	25	cnn_epch100	v5026	Y04WOMTSR
2	11.88617547028514	0.5136841210994815		2	25	cnn_epch100	v5026	Y04WOMTSR
3	12.172815081533749	0.5123416053298693		3	25	cnn_epch100	v5026	Y04WOMTSR
4	12.905142673382503	0.4681380491873286		4	25	cnn_epch100	v5026	Y04WOMTSR
5	12.350236371432764	0.5014247937186291		5	25	cnn_epch100	v5026	Y04WOMTSR
6	12.009576424265736	0.503373333475602		6	25	cnn_epch100	v5026	Y04WOMTSR
7	12.199852529766895	0.49756676876318556		7	25	cnn_epch100	v5026	Y04WOMTSR
8	12.389224230372584	0.48834810302604614		8	25	cnn_epch100	v5026	Y04WOMTSR
9	12.132563605291612	0.5166521565522217		9	25	cnn_epch100	v5026	Y04WOMTSR
0	13.097060987861957	0.4745470851523629		0	25	cnn_epch100	v5026	Y08WOMTSL
1	13.010882106247331	0.4959227079235889		1	25	cnn_epch100	v5026	Y08WOMTSL
2	12.154202258646414	0.5068560966577143		2	25	cnn_epch100	v5026	Y08WOMTSL
3	13.051688606645165	0.48147094438312804		3	25	cnn_epch100	v5026	Y08WOMTSL
4	12.83199403356281	0.49005478501327226		4	25	cnn_epch100	v5026	Y08WOMTSL
5	12.564862501738546	0.5093789214558184		5	25	cnn_epch100	v5026	Y08WOMTSL
6	12.489069832632158	0.49964521372464654		6	25	cnn_epch100	v5026	Y08WOMTSL
7	12.328955624910868	0.507752128726264		7	25	cnn_epch100	v5026	Y08WOMTSL
8	12.766950503962486	0.5056815614998861		8	25	cnn_epch100	v5026	Y08WOMTSL
9	12.961073941652456	0.4962866876183591		9	25	cnn_epch100	v5026	Y08WOMTSL
0	11.882189217112266	0.5279671805485627		0	25	cnn_epch100	v5026	Y08WOMTSR
1	12.06959648516936	0.5230167526510967		1	25	cnn_epch100	v5026	Y08WOMTSR
2	11.781475564021266	0.5670319122559196		2	25	cnn_epch100	v5026	Y08WOMTSR
3	12.075676302137524	0.5209953283334553		3	25	cnn_epch100	v5026	Y08WOMTSR
4	11.904121847472211	0.5371558772382381		4	25	cnn_epch100	v5026	Y08WOMTSR
5	11.7092600299778	0.5227514318756514		5	25	cnn_epch100	v5026	Y08WOMTSR
6	11.654852097170206	0.562829415393878		6	25	cnn_epch100	v5026	Y08WOMTSR
7	11.955802972919804	0.5651855441580254		7	25	cnn_epch100	v5026	Y08WOMTSR
8	11.948223970745913	0.5336554267330172		8	25	cnn_epch100	v5026	Y08WOMTSR
9	11.912640169769393	0.5187792749975882		9	25	cnn_epch100	v5026	Y08WOMTSR
0	11.93289919688094	0.6141528109499192		0	25	cnn_epch100	v5027	Y04WOMTSL
1	11.841510902323945	0.6033947938190601		1	25	cnn_epch100	v5027	Y04WOMTSL
2	11.708575967062568	0.5928878952053602		2	25	cnn_epch100	v5027	Y04WOMTSL
3	11.693593616982122	0.5822781052573615		3	25	cnn_epch100	v5027	Y04WOMTSL
4	11.629259769769652	0.6004660227584142		4	25	cnn_epch100	v5027	Y04WOMTSL
5	11.346449708437197	0.5838973558239517		5	25	cnn_epch100	v5027	Y04WOMTSL
6	11.56438639448158	0.5900862551050605		6	25	cnn_epch100	v5027	Y04WOMTSL
7	11.835200332654592	0.6126198283362165		7	25	cnn_epch100	v5027	Y04WOMTSL
8	11.329473092015014	0.6104711352976327		8	25	cnn_epch100	v5027	Y04WOMTSL
9	11.641528819501346	0.584238531914434		9	25	cnn_epch100	v5027	Y04WOMTSL
0	10.888037436501936	0.6274191206564649		0	25	cnn_epch100	v5027	Y04WOMTSR
1	11.460059868177249	0.6008014743769372		1	25	cnn_epch100	v5027	Y04WOMTSR
2	10.867653392614605	0.6194161580702999		2	25	cnn_epch100	v5027	Y04WOMTSR
3	11.367722608042287	0.6025921031713679		3	25	cnn_epch100	v5027	Y04WOMTSR
4	11.335920594287517	0.5983751503922046		4	25	cnn_epch100	v5027	Y04WOMTSR
5	11.193285074647406	0.6172202123400473		5	25	cnn_epch100	v5027	Y04WOMTSR
6	10.982604145577136	0.6142708019558469		6	25	cnn_epch100	v5027	Y04WOMTSR
7	10.991694634837597	0.6208380114921488		7	25	cnn_epch100	v5027	Y04WOMTSR
8	11.253534962986798	0.5978915037240482		8	25	cnn_epch100	v5027	Y04WOMTSR
9	11.095963366499218	0.6259015139230935		9	25	cnn_epch100	v5027	Y04WOMTSR
0	12.857929450373202	0.46989045817907565		0	25	cnn_epch100	v5027	Y08WOMTSL
1	13.177033228297605	0.47258016758063653		1	25	cnn_epch100	v5027	Y08WOMTSL
2	12.175196274385526	0.4989606050002518		2	25	cnn_epch100	v5027	Y08WOMTSL
3	13.150327370868396	0.4685661608706057		3	25	cnn_epch100	v5027	Y08WOMTSL
4	12.832888968004672	0.4963650758804979		4	25	cnn_epch100	v5027	Y08WOMTSL
5	12.85843555259885	0.4825013521602887		5	25	cnn_epch100	v5027	Y08WOMTSL
6	12.821412371169874	0.46902154081901737		6	25	cnn_epch100	v5027	Y08WOMTSL
7	12.491813624941829	0.5021059064119668		7	25	cnn_epch100	v5027	Y08WOMTSL
8	12.795100663751157	0.4971222500748222		8	25	cnn_epch100	v5027	Y08WOMTSL
9	12.895910784520144	0.5019727366386092		9	25	cnn_epch100	v5027	Y08WOMTSL
0	12.678900575466097	0.43124823348809416		0	25	cnn_epch100	v5027	Y08WOMTSR
1	12.77812957190986	0.42674550338629874		1	25	cnn_epch100	v5027	Y08WOMTSR
2	12.731982619979794	0.4524328495313699		2	25	cnn_epch100	v5027	Y08WOMTSR
3	12.83747080534373	0.4247116340830313		3	25	cnn_epch100	v5027	Y08WOMTSR
4	12.80002196791168	0.4330963544448027		4	25	cnn_epch100	v5027	Y08WOMTSR
5	12.511679350890162	0.42302141462605625		5	25	cnn_epch100	v5027	Y08WOMTSR
6	12.431620766855056	0.45270729069506893		6	25	cnn_epch100	v5027	Y08WOMTSR
7	12.98928990168106	0.433973278773893		7	25	cnn_epch100	v5027	Y08WOMTSR
8	12.956021069565232	0.41414863360197857		8	25	cnn_epch100	v5027	Y08WOMTSR
9	12.479821634917345	0.4355082129135215		9	25	cnn_epch100	v5027	Y08WOMTSR
0	12.650055525503326	0.4935408516216316		0	25	cnn_epch100	v5028	Y08WOMTSL
1	12.937254195559072	0.5024634399627905		1	25	cnn_epch100	v5028	Y08WOMTSL
2	12.172195950832986	0.5076215485927051		2	25	cnn_epch100	v5028	Y08WOMTSL
3	12.627182565812172	0.5186570079519253		3	25	cnn_epch100	v5028	Y08WOMTSL
4	12.636794655778454	0.5164269760839753		4	25	cnn_epch100	v5028	Y08WOMTSL
5	12.866074645578133	0.5228088866312194		5	25	cnn_epch100	v5028	Y08WOMTSL
6	12.280157590025906	0.514578596681693		6	25	cnn_epch100	v5028	Y08WOMTSL
7	12.193445898447385	0.5250422055715455		7	25	cnn_epch100	v5028	Y08WOMTSL
8	12.700422239853228	0.5107715360727244		8	25	cnn_epch100	v5028	Y08WOMTSL
9	12.67070764764384	0.5276214436851834		9	25	cnn_epch100	v5028	Y08WOMTSL
0	12.78422010676884	0.42097962991305315		0	25	cnn_epch100	v5028	Y08WOMTSR
1	12.629433182077715	0.44003826450624256		1	25	cnn_epch100	v5028	Y08WOMTSR
2	12.73960232411515	0.44889973378373316		2	25	cnn_epch100	v5028	Y08WOMTSR
3	12.866652704775303	0.42057161673357174		3	25	cnn_epch100	v5028	Y08WOMTSR
4	12.777570484228804	0.4288059091992922		4	25	cnn_epch100	v5028	Y08WOMTSR
5	12.403633678421166	0.4368537688104604		5	25	cnn_epch100	v5028	Y08WOMTSR
6	12.464581004459356	0.44584336114112294		6	25	cnn_epch100	v5028	Y08WOMTSR
7	12.829853115490666	0.4201200936612876		7	25	cnn_epch100	v5028	Y08WOMTSR
8	12.747996227532887	0.4287838061879874		8	25	cnn_epch100	v5028	Y08WOMTSR
9	12.748267416703756	0.4215207394660478		9	25	cnn_epch100	v5028	Y08WOMTSR
0	12.139456284148489	0.5003647673224637		0	25	cnn_epch100	v5028	Y04WOMTSR
1	12.681171400288392	0.4645502704849416		1	25	cnn_epch100	v5028	Y04WOMTSR
2	12.283391040373168	0.45996504584647546		2	25	cnn_epch100	v5028	Y04WOMTSR
3	12.524599448618046	0.46647062000502093		3	25	cnn_epch100	v5028	Y04WOMTSR
4	12.71371183670604	0.44669723114132837		4	25	cnn_epch100	v5028	Y04WOMTSR
5	12.614403091676063	0.46346155508743975		5	25	cnn_epch100	v5028	Y04WOMTSR
6	12.329774195050954	0.4683361843115151		6	25	cnn_epch100	v5028	Y04WOMTSR
7	12.376875705684752	0.4672184160336474		7	25	cnn_epch100	v5028	Y04WOMTSR
8	12.779306079674052	0.4485834430976664		8	25	cnn_epch100	v5028	Y04WOMTSR
9	12.480466986924917	0.47512880903274235		9	25	cnn_epch100	v5028	Y04WOMTSR
0	12.139957688639504	0.5941736163874963		0	25	cnn_epch100	v5028	Y04WOMTSL
1	12.15653895600693	0.5689429703097546		1	25	cnn_epch100	v5028	Y04WOMTSL
2	12.053194451411697	0.5705460558604017		2	25	cnn_epch100	v5028	Y04WOMTSL
3	11.740332848836086	0.5712400474937052		3	25	cnn_epch100	v5028	Y04WOMTSL
4	11.993938146078143	0.567152549410367		4	25	cnn_epch100	v5028	Y04WOMTSL
5	11.511183851858718	0.573571773076009		5	25	cnn_epch100	v5028	Y04WOMTSL
6	11.893484010741789	0.5607740644904045		6	25	cnn_epch100	v5028	Y04WOMTSL
7	12.00296685507904	0.6032333276893461		7	25	cnn_epch100	v5028	Y04WOMTSL
8	11.644745073619758	0.5850483213097931		8	25	cnn_epch100	v5028	Y04WOMTSL
9	11.681789431061674	0.568392141237436		9	25	cnn_epch100	v5028	Y04WOMTSL
0	12.11226440594129	0.51112749798403		0	25	cnn_epch100	v5029	Y04WOMTSR
1	12.527401531049708	0.4855629947516043		1	25	cnn_epch100	v5029	Y04WOMTSR
2	11.882456272202052	0.5134459432153482		2	25	cnn_epch100	v5029	Y04WOMTSR
3	12.3830832974435	0.49227525184902576		3	25	cnn_epch100	v5029	Y04WOMTSR
4	12.378938975473574	0.49155596275277474		4	25	cnn_epch100	v5029	Y04WOMTSR
5	12.199305314737131	0.5082300979937447		5	25	cnn_epch100	v5029	Y04WOMTSR
6	12.159595780858522	0.5004752994536783		6	25	cnn_epch100	v5029	Y04WOMTSR
7	12.440535846562042	0.4606787942707017		7	25	cnn_epch100	v5029	Y04WOMTSR
8	12.451118821877769	0.49677240811614404		8	25	cnn_epch100	v5029	Y04WOMTSR
9	12.25159112990176	0.5118654358645345		9	25	cnn_epch100	v5029	Y04WOMTSR
0	12.860412994374911	0.40174678189719326		0	25	cnn_epch100	v5029	Y08WOMTSR
1	12.697704572622316	0.42109889887179425		1	25	cnn_epch100	v5029	Y08WOMTSR
2	12.961607706539066	0.41659283969092054		2	25	cnn_epch100	v5029	Y08WOMTSR
3	13.069646152606827	0.39806410380210905		3	25	cnn_epch100	v5029	Y08WOMTSR
4	13.048541541129254	0.40760214647327336		4	25	cnn_epch100	v5029	Y08WOMTSR
5	12.677091411286607	0.3933342978668062		5	25	cnn_epch100	v5029	Y08WOMTSR
6	12.632628457926222	0.4230016611441565		6	25	cnn_epch100	v5029	Y08WOMTSR
7	12.927053476537395	0.404263036618095		7	25	cnn_epch100	v5029	Y08WOMTSR
8	12.860632536621194	0.4063575071436963		8	25	cnn_epch100	v5029	Y08WOMTSR
9	12.770238953036692	0.40061257028152425		9	25	cnn_epch100	v5029	Y08WOMTSR
0	13.126798413165812	0.44755484800792733		0	25	cnn_epch100	v5029	Y08WOMTSL
1	13.26159663503243	0.45951300624285846		1	25	cnn_epch100	v5029	Y08WOMTSL
2	12.46850734497288	0.47029376921920646		2	25	cnn_epch100	v5029	Y08WOMTSL
3	13.018785422407458	0.47429736300109576		3	25	cnn_epch100	v5029	Y08WOMTSL
4	13.120342876301828	0.4823919349262411		4	25	cnn_epch100	v5029	Y08WOMTSL
5	12.858363364836991	0.4679861593207878		5	25	cnn_epch100	v5029	Y08WOMTSL
6	12.720817868054535	0.4694313424016806		6	25	cnn_epch100	v5029	Y08WOMTSL
7	12.702085222740388	0.47281865751183483		7	25	cnn_epch100	v5029	Y08WOMTSL
8	12.920842104041002	0.4852392145744382		8	25	cnn_epch100	v5029	Y08WOMTSL
9	13.154700458992858	0.48589555951422403		9	25	cnn_epch100	v5029	Y08WOMTSL
0	12.410325515691524	0.5677161267575792		0	25	cnn_epch100	v5029	Y04WOMTSL
1	12.194072614879447	0.5651067984398176		1	25	cnn_epch100	v5029	Y04WOMTSL
2	12.152196943517074	0.552761319148062		2	25	cnn_epch100	v5029	Y04WOMTSL
3	12.052811522231902	0.5542611007822152		3	25	cnn_epch100	v5029	Y04WOMTSL
4	12.059997465585663	0.565475173687393		4	25	cnn_epch100	v5029	Y04WOMTSL
5	11.522187961456329	0.5632116427155686		5	25	cnn_epch100	v5029	Y04WOMTSL
6	11.82201471455603	0.5628487702215792		6	25	cnn_epch100	v5029	Y04WOMTSL
7	12.37173052543941	0.5907735237614384		7	25	cnn_epch100	v5029	Y04WOMTSL
8	11.672295721303165	0.5814138624340396		8	25	cnn_epch100	v5029	Y04WOMTSL
9	11.853812231627684	0.553576083906638		9	25	cnn_epch100	v5029	Y04WOMTSL
0	11.09565365115775	0.6302593079946343		0	25	cnn_epch100	v5030	Y04WOMTSR
1	11.441403565544736	0.6048560719539967		1	25	cnn_epch100	v5030	Y04WOMTSR
2	10.851350210846483	0.62103842870573		2	25	cnn_epch100	v5030	Y04WOMTSR
3	11.209486373208488	0.6096214431011514		3	25	cnn_epch100	v5030	Y04WOMTSR
4	11.395326842171288	0.6024974307497514		4	25	cnn_epch100	v5030	Y04WOMTSR
5	11.11815288618713	0.6205885176635241		5	25	cnn_epch100	v5030	Y04WOMTSR
6	11.2457825708466	0.6159179603546019		6	25	cnn_epch100	v5030	Y04WOMTSR
7	11.030792718700871	0.620945960432385		7	25	cnn_epch100	v5030	Y04WOMTSR
8	11.411769270248728	0.6003936604936017		8	25	cnn_epch100	v5030	Y04WOMTSR
9	11.0651056324089	0.6315088827850502		9	25	cnn_epch100	v5030	Y04WOMTSR
0	12.63378468798936	0.4967375773559673		0	25	cnn_epch100	v5030	Y08WOMTSL
1	12.841368308919284	0.5107687591969621		1	25	cnn_epch100	v5030	Y08WOMTSL
2	12.294414003360544	0.5137599244038219		2	25	cnn_epch100	v5030	Y08WOMTSL
3	12.773442473897322	0.5051553361284759		3	25	cnn_epch100	v5030	Y08WOMTSL
4	12.56502854083814	0.5196196208893414		4	25	cnn_epch100	v5030	Y08WOMTSL
5	12.496822181242464	0.5114366360028092		5	25	cnn_epch100	v5030	Y08WOMTSL
6	12.357504061138044	0.5060538564056754		6	25	cnn_epch100	v5030	Y08WOMTSL
7	12.157905404677008	0.528632210265978		7	25	cnn_epch100	v5030	Y08WOMTSL
8	12.666795639044164	0.5241560416351615		8	25	cnn_epch100	v5030	Y08WOMTSL
9	12.762884439937462	0.5254039312303183		9	25	cnn_epch100	v5030	Y08WOMTSL
0	12.290397185864173	0.5712701548429894		0	25	cnn_epch100	v5030	Y04WOMTSL
1	12.186360013886317	0.5661658449885496		1	25	cnn_epch100	v5030	Y04WOMTSL
2	12.108914341051054	0.5558415199468656		2	25	cnn_epch100	v5030	Y04WOMTSL
3	11.863062266978831	0.5597625706217759		3	25	cnn_epch100	v5030	Y04WOMTSL
4	12.0839472706991	0.5572634927108336		4	25	cnn_epch100	v5030	Y04WOMTSL
5	11.635461712509	0.5614702701332229		5	25	cnn_epch100	v5030	Y04WOMTSL
6	11.868361704981066	0.5628319370782999		6	25	cnn_epch100	v5030	Y04WOMTSL
7	12.168293423754784	0.588300760233602		7	25	cnn_epch100	v5030	Y04WOMTSL
8	11.614163295339363	0.5972935919325595		8	25	cnn_epch100	v5030	Y04WOMTSL
9	11.816303416618618	0.5578101032145996		9	25	cnn_epch100	v5030	Y04WOMTSL
0	12.756499090662402	0.4157013638733429		0	25	cnn_epch100	v5030	Y08WOMTSR
1	12.664130330124422	0.4255802387746062		1	25	cnn_epch100	v5030	Y08WOMTSR
2	12.989418034103808	0.4232116952929077		2	25	cnn_epch100	v5030	Y08WOMTSR
3	12.924082830986327	0.41563106045568854		3	25	cnn_epch100	v5030	Y08WOMTSR
4	12.759075417887525	0.42724526296947385		4	25	cnn_epch100	v5030	Y08WOMTSR
5	12.496348395716344	0.41687896908715794		5	25	cnn_epch100	v5030	Y08WOMTSR
6	12.673569679555149	0.41110445555211916		6	25	cnn_epch100	v5030	Y08WOMTSR
7	12.851316624086088	0.4310038976715106		7	25	cnn_epch100	v5030	Y08WOMTSR
8	12.888376525892648	0.421223700710745		8	25	cnn_epch100	v5030	Y08WOMTSR
9	12.478607031523948	0.4389550911987852		9	25	cnn_epch100	v5030	Y08WOMTSR
0	12.144753224074671	0.5864773525751857		0	25	cnn_epch100	v5031	Y04WOMTSL
1	12.076475073479555	0.5763075304085141		1	25	cnn_epch100	v5031	Y04WOMTSL
2	11.827616924409762	0.5817688700142655		2	25	cnn_epch100	v5031	Y04WOMTSL
3	11.709233172883714	0.5695096760997627		3	25	cnn_epch100	v5031	Y04WOMTSL
4	12.005457666395106	0.5726130471766531		4	25	cnn_epch100	v5031	Y04WOMTSL
5	11.589240011052782	0.571148019214421		5	25	cnn_epch100	v5031	Y04WOMTSL
6	11.864775958920005	0.5615071120790035		6	25	cnn_epch100	v5031	Y04WOMTSL
7	12.359434141683272	0.5780795434629439		7	25	cnn_epch100	v5031	Y04WOMTSL
8	11.537422901294564	0.5969815722072775		8	25	cnn_epch100	v5031	Y04WOMTSL
9	12.24273454084366	0.5216642849089826		9	25	cnn_epch100	v5031	Y04WOMTSL
0	12.758098447867685	0.42944087658867297		0	25	cnn_epch100	v5031	Y08WOMTSR
1	12.404331111374058	0.4631676353141634		1	25	cnn_epch100	v5031	Y08WOMTSR
2	12.8176696982495	0.46350750681766306		2	25	cnn_epch100	v5031	Y08WOMTSR
3	12.77485818756067	0.4331992960715054		3	25	cnn_epch100	v5031	Y08WOMTSR
4	12.635179900105276	0.44757058444241643		4	25	cnn_epch100	v5031	Y08WOMTSR
5	12.27489955202518	0.4489935390240402		5	25	cnn_epch100	v5031	Y08WOMTSR
6	12.37658309372708	0.4501074855143307		6	25	cnn_epch100	v5031	Y08WOMTSR
7	12.682704556328172	0.44446161221068436		7	25	cnn_epch100	v5031	Y08WOMTSR
8	12.953393932326168	0.4190074610340841		8	25	cnn_epch100	v5031	Y08WOMTSR
9	12.44089450485321	0.4678337475361704		9	25	cnn_epch100	v5031	Y08WOMTSR
0	11.898153684848314	0.5292260689873681		0	25	cnn_epch100	v5031	Y04WOMTSR
1	12.65961334823938	0.4871099858390666		1	25	cnn_epch100	v5031	Y04WOMTSR
2	11.777812217748345	0.5245234539116003		2	25	cnn_epch100	v5031	Y04WOMTSR
3	12.716543829603417	0.45035732792220917		3	25	cnn_epch100	v5031	Y04WOMTSR
4	12.555836075216469	0.4859571875858156		4	25	cnn_epch100	v5031	Y04WOMTSR
5	12.118940044822768	0.517402702779924		5	25	cnn_epch100	v5031	Y04WOMTSR
6	11.872788807090531	0.5218512205030718		6	25	cnn_epch100	v5031	Y04WOMTSR
7	11.949887807815909	0.5199567806678266		7	25	cnn_epch100	v5031	Y04WOMTSR
8	12.338385788733827	0.4946945575419717		8	25	cnn_epch100	v5031	Y04WOMTSR
9	12.046589473585286	0.5325772382388618		9	25	cnn_epch100	v5031	Y04WOMTSR
0	13.194311480978389	0.42755785808287455		0	25	cnn_epch100	v5031	Y08WOMTSL
1	13.713468783511304	0.43607578279025966		1	25	cnn_epch100	v5031	Y08WOMTSL
2	12.74170229917412	0.4475973690754517		2	25	cnn_epch100	v5031	Y08WOMTSL
3	13.44548533186172	0.42096682658638085		3	25	cnn_epch100	v5031	Y08WOMTSL
4	13.497585216722127	0.418194156098882		4	25	cnn_epch100	v5031	Y08WOMTSL
5	13.296104289538349	0.4216943119518735		5	25	cnn_epch100	v5031	Y08WOMTSL
6	12.946678747304604	0.43396384878206007		6	25	cnn_epch100	v5031	Y08WOMTSL
7	12.732806191769647	0.4565521721966849		7	25	cnn_epch100	v5031	Y08WOMTSL
8	13.227200392272463	0.4397523074139508		8	25	cnn_epch100	v5031	Y08WOMTSL
9	13.419290841696563	0.44073895478109304		9	25	cnn_epch100	v5031	Y08WOMTSL
0	12.7430838754342	0.42138831952527683		0	25	cnn_epch100	v5032	Y08WOMTSR
1	12.564187318391337	0.4418788436633088		1	25	cnn_epch100	v5032	Y08WOMTSR
2	12.672781272911108	0.4744681541533578		2	25	cnn_epch100	v5032	Y08WOMTSR
3	12.861262625424557	0.43018719573783926		3	25	cnn_epch100	v5032	Y08WOMTSR
4	12.56422663887673	0.45150865847779786		4	25	cnn_epch100	v5032	Y08WOMTSR
5	12.4435089411148	0.4282208896941714		5	25	cnn_epch100	v5032	Y08WOMTSR
6	12.357047197255907	0.46304708772626246		6	25	cnn_epch100	v5032	Y08WOMTSR
7	12.626700990405162	0.45136216971609017		7	25	cnn_epch100	v5032	Y08WOMTSR
8	12.668409996813008	0.44101975138767663		8	25	cnn_epch100	v5032	Y08WOMTSR
9	12.459708088053404	0.4458582077395414		9	25	cnn_epch100	v5032	Y08WOMTSR
0	12.08057053723989	0.5913570426336555		0	25	cnn_epch100	v5032	Y04WOMTSL
1	12.052213328581624	0.5812805918941741		1	25	cnn_epch100	v5032	Y04WOMTSL
2	11.835237918313329	0.5895784857774335		2	25	cnn_epch100	v5032	Y04WOMTSL
3	11.638249772033776	0.5845002484562157		3	25	cnn_epch100	v5032	Y04WOMTSL
4	11.775657713519095	0.5931939321357473		4	25	cnn_epch100	v5032	Y04WOMTSL
5	11.37923408677004	0.5822425503470412		5	25	cnn_epch100	v5032	Y04WOMTSL
6	11.811763838526169	0.586551111346568		6	25	cnn_epch100	v5032	Y04WOMTSL
7	12.152089945766535	0.6131238953794376		7	25	cnn_epch100	v5032	Y04WOMTSL
8	11.534684920971545	0.6144787311122248		8	25	cnn_epch100	v5032	Y04WOMTSL
9	11.62457946006593	0.5743707477568888		9	25	cnn_epch100	v5032	Y04WOMTSL
0	11.1054459293803	0.6091707951911667		0	25	cnn_epch100	v5032	Y04WOMTSR
1	11.554436939506258	0.5993281369347444		1	25	cnn_epch100	v5032	Y04WOMTSR
2	10.98567892791004	0.6157215090772403		2	25	cnn_epch100	v5032	Y04WOMTSR
3	11.798832645217365	0.5657248158778678		3	25	cnn_epch100	v5032	Y04WOMTSR
4	11.477725338038148	0.5840620606526364		4	25	cnn_epch100	v5032	Y04WOMTSR
5	11.179430201391126	0.6139015431200259		5	25	cnn_epch100	v5032	Y04WOMTSR
6	10.919363091332931	0.6185032142824374		6	25	cnn_epch100	v5032	Y04WOMTSR
7	10.991020379431188	0.6195109608543197		7	25	cnn_epch100	v5032	Y04WOMTSR
8	11.240269195922396	0.5966607555922812		8	25	cnn_epch100	v5032	Y04WOMTSR
9	11.212020241790272	0.6163958676415382		9	25	cnn_epch100	v5032	Y04WOMTSR
0	13.051806558441577	0.4527750992525963		0	25	cnn_epch100	v5032	Y08WOMTSL
1	13.56533935172877	0.4296825408577277		1	25	cnn_epch100	v5032	Y08WOMTSL
2	12.566464998359164	0.45455209368663885		2	25	cnn_epch100	v5032	Y08WOMTSL
3	13.363572863231251	0.44030554142382394		3	25	cnn_epch100	v5032	Y08WOMTSL
4	13.200384696606156	0.44429505779575335		4	25	cnn_epch100	v5032	Y08WOMTSL
5	13.056491445296464	0.4413835638010642		5	25	cnn_epch100	v5032	Y08WOMTSL
6	12.869570720993211	0.46522321448117127		6	25	cnn_epch100	v5032	Y08WOMTSL
7	12.699144547448928	0.4675980008291983		7	25	cnn_epch100	v5032	Y08WOMTSL
8	13.103522810711755	0.46888057964830077		8	25	cnn_epch100	v5032	Y08WOMTSL
9	13.208344940178597	0.4671974371789785		9	25	cnn_epch100	v5032	Y08WOMTSL
0	12.584487555788703	0.5454066540581884		0	25	cnn_epch100	v5033	Y04WOMTSL
1	12.297481194321088	0.552789497801253		1	25	cnn_epch100	v5033	Y04WOMTSL
2	12.250240150697012	0.5508347777882322		2	25	cnn_epch100	v5033	Y04WOMTSL
3	11.881865410466874	0.5527908525697867		3	25	cnn_epch100	v5033	Y04WOMTSL
4	12.198951285767828	0.5493552011415797		4	25	cnn_epch100	v5033	Y04WOMTSL
5	11.762592023874577	0.5387052661583308		5	25	cnn_epch100	v5033	Y04WOMTSL
6	12.123568711247676	0.531692608083891		6	25	cnn_epch100	v5033	Y04WOMTSL
7	12.282079928975971	0.5706877694774407		7	25	cnn_epch100	v5033	Y04WOMTSL
8	11.817547740441752	0.568241530509676		8	25	cnn_epch100	v5033	Y04WOMTSL
9	11.990513345006446	0.5527404550201807		9	25	cnn_epch100	v5033	Y04WOMTSL
0	12.010391625630122	0.5112475187924987		0	25	cnn_epch100	v5033	Y04WOMTSR
1	12.45150862455227	0.4890512305695564		1	25	cnn_epch100	v5033	Y04WOMTSR
2	12.10406578766072	0.5071881447272818		2	25	cnn_epch100	v5033	Y04WOMTSR
3	12.14703116875847	0.5127778555797087		3	25	cnn_epch100	v5033	Y04WOMTSR
4	12.480206588487093	0.483596487105398		4	25	cnn_epch100	v5033	Y04WOMTSR
5	12.298734144702236	0.5003231373440749		5	25	cnn_epch100	v5033	Y04WOMTSR
6	12.053257673578686	0.49959081160613933		6	25	cnn_epch100	v5033	Y04WOMTSR
7	12.392003353170908	0.49060724090499114		7	25	cnn_epch100	v5033	Y04WOMTSR
8	12.250408261596528	0.48703145019496874		8	25	cnn_epch100	v5033	Y04WOMTSR
9	12.12132486907464	0.517826094332056		9	25	cnn_epch100	v5033	Y04WOMTSR
0	12.744901973422566	0.42549169541882764		0	25	cnn_epch100	v5033	Y08WOMTSR
1	12.380386890289843	0.46702721586265156		1	25	cnn_epch100	v5033	Y08WOMTSR
2	12.555517807473684	0.472631545431855		2	25	cnn_epch100	v5033	Y08WOMTSR
3	12.796824303157036	0.43389155349842856		3	25	cnn_epch100	v5033	Y08WOMTSR
4	12.58696208541247	0.4571450757985294		4	25	cnn_epch100	v5033	Y08WOMTSR
5	12.3183033294791	0.44373994923351057		5	25	cnn_epch100	v5033	Y08WOMTSR
6	12.140158950482162	0.48367765065773916		6	25	cnn_epch100	v5033	Y08WOMTSR
7	12.57902700789667	0.4748583121262833		7	25	cnn_epch100	v5033	Y08WOMTSR
8	12.726285371831048	0.4392273710729189		8	25	cnn_epch100	v5033	Y08WOMTSR
9	12.32231688308123	0.4614343832527458		9	25	cnn_epch100	v5033	Y08WOMTSR
0	13.284904541187622	0.4381218256089489		0	25	cnn_epch100	v5033	Y08WOMTSL
1	13.576917035948036	0.4313799381619832		1	25	cnn_epch100	v5033	Y08WOMTSL
2	12.40068536795307	0.4747246943760422		2	25	cnn_epch100	v5033	Y08WOMTSL
3	13.183095296497502	0.45951177801591503		3	25	cnn_epch100	v5033	Y08WOMTSL
4	13.085519749761056	0.46544084212126213		4	25	cnn_epch100	v5033	Y08WOMTSL
5	13.03748183747911	0.4554060357825783		5	25	cnn_epch100	v5033	Y08WOMTSL
6	12.688620756437455	0.46803169374131426		6	25	cnn_epch100	v5033	Y08WOMTSL
7	12.536562634989329	0.4842691389302314		7	25	cnn_epch100	v5033	Y08WOMTSL
8	12.978925214384148	0.47995862535151135		8	25	cnn_epch100	v5033	Y08WOMTSL
9	13.199231342390568	0.4739683678483824		9	25	cnn_epch100	v5033	Y08WOMTSL
0	13.02829987971222	0.45005163498269035		0	25	cnn_epch100	v5034	Y08WOMTSL
1	13.512552688920378	0.44163014715796656		1	25	cnn_epch100	v5034	Y08WOMTSL
2	12.360158280391296	0.47605755418088025		2	25	cnn_epch100	v5034	Y08WOMTSL
3	13.048891264829162	0.4764899283739444		3	25	cnn_epch100	v5034	Y08WOMTSL
4	13.00459838225826	0.4685413217018612		4	25	cnn_epch100	v5034	Y08WOMTSL
5	12.910849263155642	0.46079886032899303		5	25	cnn_epch100	v5034	Y08WOMTSL
6	12.712339462904858	0.46118305056644215		6	25	cnn_epch100	v5034	Y08WOMTSL
7	12.71311110438421	0.47761612326640573		7	25	cnn_epch100	v5034	Y08WOMTSL
8	12.993582658018	0.47237250684498694		8	25	cnn_epch100	v5034	Y08WOMTSL
9	13.005863784169469	0.4932766394345622		9	25	cnn_epch100	v5034	Y08WOMTSL
0	12.647202512840918	0.43406308915230324		0	25	cnn_epch100	v5034	Y08WOMTSR
1	12.62840719427915	0.4446550817556718		1	25	cnn_epch100	v5034	Y08WOMTSR
2	12.609407311725638	0.46778991665500197		2	25	cnn_epch100	v5034	Y08WOMTSR
3	12.886805642942669	0.4218412765903927		3	25	cnn_epch100	v5034	Y08WOMTSR
4	12.586704012668388	0.4518709115776208		4	25	cnn_epch100	v5034	Y08WOMTSR
5	12.502482605866826	0.4257575471706666		5	25	cnn_epch100	v5034	Y08WOMTSR
6	12.461043142274969	0.4609087429905269		6	25	cnn_epch100	v5034	Y08WOMTSR
7	12.657904652466462	0.4488815804150894		7	25	cnn_epch100	v5034	Y08WOMTSR
8	12.781156476784677	0.42347152114349934		8	25	cnn_epch100	v5034	Y08WOMTSR
9	12.54233283707732	0.42908782346432905		9	25	cnn_epch100	v5034	Y08WOMTSR
0	12.094122974716107	0.5965759130263805		0	25	cnn_epch100	v5034	Y04WOMTSL
1	11.971744335808284	0.5875728753526205		1	25	cnn_epch100	v5034	Y04WOMTSL
2	11.910406789272692	0.5924435787771923		2	25	cnn_epch100	v5034	Y04WOMTSL
3	11.622040351883449	0.5852126398207629		3	25	cnn_epch100	v5034	Y04WOMTSL
4	11.753343494083028	0.5916606118841277		4	25	cnn_epch100	v5034	Y04WOMTSL
5	11.456431611316129	0.5751009357070591		5	25	cnn_epch100	v5034	Y04WOMTSL
6	11.628082635044809	0.5852879999319227		6	25	cnn_epch100	v5034	Y04WOMTSL
7	12.034214497122994	0.6043848061480354		7	25	cnn_epch100	v5034	Y04WOMTSL
8	11.69499348048514	0.5994938624748437		8	25	cnn_epch100	v5034	Y04WOMTSL
9	11.637361785990358	0.573144133966236		9	25	cnn_epch100	v5034	Y04WOMTSL
0	12.240188935756308	0.4821419815080324		0	25	cnn_epch100	v5034	Y04WOMTSR
1	12.528963301838752	0.47845798645348925		1	25	cnn_epch100	v5034	Y04WOMTSR
2	12.247127007014598	0.48658304955920817		2	25	cnn_epch100	v5034	Y04WOMTSR
3	12.404652439700198	0.48346350000851035		3	25	cnn_epch100	v5034	Y04WOMTSR
4	12.462130933255214	0.4744223861611915		4	25	cnn_epch100	v5034	Y04WOMTSR
5	12.512975470597029	0.47031907925889904		5	25	cnn_epch100	v5034	Y04WOMTSR
6	12.117111511293082	0.4903748977334833		6	25	cnn_epch100	v5034	Y04WOMTSR
7	12.606714153150348	0.4623928486969669		7	25	cnn_epch100	v5034	Y04WOMTSR
8	12.375901555011168	0.478900849463853		8	25	cnn_epch100	v5034	Y04WOMTSR
9	12.52010033521594	0.4688409171500002		9	25	cnn_epch100	v5034	Y04WOMTSR
0	12.133871026428729	0.5947169836317415		0	25	cnn_epch100	v5035	Y04WOMTSL
1	11.92940823998677	0.5928077984729234		1	25	cnn_epch100	v5035	Y04WOMTSL
2	11.762868287341234	0.5943293549336045		2	25	cnn_epch100	v5035	Y04WOMTSL
3	11.708088932372943	0.5785079437064299		3	25	cnn_epch100	v5035	Y04WOMTSL
4	11.72699285146925	0.592470668776973		4	25	cnn_epch100	v5035	Y04WOMTSL
5	11.390728839218015	0.5867731990792355		5	25	cnn_epch100	v5035	Y04WOMTSL
6	11.796267156286891	0.5706717583892124		6	25	cnn_epch100	v5035	Y04WOMTSL
7	11.867819543801804	0.6075663743813929		7	25	cnn_epch100	v5035	Y04WOMTSL
8	11.3659019451018	0.605090383538267		8	25	cnn_epch100	v5035	Y04WOMTSL
9	11.778287756113125	0.5784105617774346		9	25	cnn_epch100	v5035	Y04WOMTSL
0	12.491775521033588	0.45162491517600983		0	25	cnn_epch100	v5035	Y08WOMTSR
1	12.415305319974363	0.46423813024320437		1	25	cnn_epch100	v5035	Y08WOMTSR
2	12.64418329055335	0.4824320172853013		2	25	cnn_epch100	v5035	Y08WOMTSR
3	12.670264958839802	0.44977395890870037		3	25	cnn_epch100	v5035	Y08WOMTSR
4	12.448501453965406	0.4680486775657962		4	25	cnn_epch100	v5035	Y08WOMTSR
5	12.330738507362902	0.4437155753545262		5	25	cnn_epch100	v5035	Y08WOMTSR
6	12.2058730891399	0.48059712896677675		6	25	cnn_epch100	v5035	Y08WOMTSR
7	12.589553476794396	0.48671361366731036		7	25	cnn_epch100	v5035	Y08WOMTSR
8	12.613869135871456	0.45280313572837594		8	25	cnn_epch100	v5035	Y08WOMTSR
9	12.3709493482893	0.4604870049603858		9	25	cnn_epch100	v5035	Y08WOMTSR
0	12.306617851667806	0.4759471116011252		0	25	cnn_epch100	v5035	Y04WOMTSR
1	12.596069526105731	0.4753145796415894		1	25	cnn_epch100	v5035	Y04WOMTSR
2	12.107759714122745	0.4838951388172037		2	25	cnn_epch100	v5035	Y04WOMTSR
3	12.44944658584993	0.4731667978268825		3	25	cnn_epch100	v5035	Y04WOMTSR
4	12.56367473638845	0.4734232998855103		4	25	cnn_epch100	v5035	Y04WOMTSR
5	12.777228885218095	0.45860283435116883		5	25	cnn_epch100	v5035	Y04WOMTSR
6	12.160477172371396	0.48862022616549977		6	25	cnn_epch100	v5035	Y04WOMTSR
7	12.33341502303072	0.48038863076247423		7	25	cnn_epch100	v5035	Y04WOMTSR
8	12.302146954703847	0.48085941655154707		8	25	cnn_epch100	v5035	Y04WOMTSR
9	12.213852469175158	0.5065612304126269		9	25	cnn_epch100	v5035	Y04WOMTSR
0	12.996238118365502	0.4677217066086129		0	25	cnn_epch100	v5035	Y08WOMTSL
1	13.185159729513629	0.4716496791227908		1	25	cnn_epch100	v5035	Y08WOMTSL
2	12.388798493152894	0.4997284311434948		2	25	cnn_epch100	v5035	Y08WOMTSL
3	12.916471766897528	0.48893998229822705		3	25	cnn_epch100	v5035	Y08WOMTSL
4	12.70991272132418	0.5046835255175685		4	25	cnn_epch100	v5035	Y08WOMTSL
5	12.854244425880593	0.48688811335878684		5	25	cnn_epch100	v5035	Y08WOMTSL
6	12.385936384357748	0.5022083272379915		6	25	cnn_epch100	v5035	Y08WOMTSL
7	12.19900452302515	0.525530691793201		7	25	cnn_epch100	v5035	Y08WOMTSL
8	12.674927732137451	0.5117840426608393		8	25	cnn_epch100	v5035	Y08WOMTSL
9	12.99878872528337	0.4967498531930002		9	25	cnn_epch100	v5035	Y08WOMTSL
0	13.052814730683885	0.45365839909015476		0	25	cnn_epch100	v5036	Y08WOMTSL
1	13.563917154849577	0.4302588385242313		1	25	cnn_epch100	v5036	Y08WOMTSL
2	12.469641361588018	0.45974119093369104		2	25	cnn_epch100	v5036	Y08WOMTSL
3	13.1064687751185	0.46265499460777837		3	25	cnn_epch100	v5036	Y08WOMTSL
4	13.0003119357172	0.47181595189010544		4	25	cnn_epch100	v5036	Y08WOMTSL
5	13.005847962785754	0.454789433187296		5	25	cnn_epch100	v5036	Y08WOMTSL
6	12.954402469343428	0.4670171482687233		6	25	cnn_epch100	v5036	Y08WOMTSL
7	12.748086068548512	0.4626418853620475		7	25	cnn_epch100	v5036	Y08WOMTSL
8	13.11385542081758	0.4570538832426489		8	25	cnn_epch100	v5036	Y08WOMTSL
9	13.28309570803429	0.47419266339843047		9	25	cnn_epch100	v5036	Y08WOMTSL
0	10.897979972282071	0.626265076793968		0	25	cnn_epch100	v5036	Y04WOMTSR
1	11.727324673922444	0.5884308351446751		1	25	cnn_epch100	v5036	Y04WOMTSR
2	10.942367008276536	0.6112079769569065		2	25	cnn_epch100	v5036	Y04WOMTSR
3	11.23972596985965	0.6062515132416296		3	25	cnn_epch100	v5036	Y04WOMTSR
4	11.31583704251951	0.5993935379634164		4	25	cnn_epch100	v5036	Y04WOMTSR
5	11.159208983641914	0.615980396781007		5	25	cnn_epch100	v5036	Y04WOMTSR
6	10.967572633825505	0.614296376804412		6	25	cnn_epch100	v5036	Y04WOMTSR
7	11.107655835314787	0.6162749344116509		7	25	cnn_epch100	v5036	Y04WOMTSR
8	11.25618311015366	0.6022354714175819		8	25	cnn_epch100	v5036	Y04WOMTSR
9	11.18447576402514	0.6219780901963496		9	25	cnn_epch100	v5036	Y04WOMTSR
0	12.934034050948442	0.4048516076733884		0	25	cnn_epch100	v5036	Y08WOMTSR
1	12.858427315881316	0.41027788103707025		1	25	cnn_epch100	v5036	Y08WOMTSR
2	12.80206792517466	0.44307444507206595		2	25	cnn_epch100	v5036	Y08WOMTSR
3	12.837026430816088	0.4222690345672073		3	25	cnn_epch100	v5036	Y08WOMTSR
4	12.800107185717012	0.41918411902500335		4	25	cnn_epch100	v5036	Y08WOMTSR
5	12.880280101393405	0.4183378067094605		5	25	cnn_epch100	v5036	Y08WOMTSR
6	12.497018623084491	0.43507639990448527		6	25	cnn_epch100	v5036	Y08WOMTSR
7	12.571009668232062	0.4588251765376893		7	25	cnn_epch100	v5036	Y08WOMTSR
8	12.776571573241403	0.42691529750336626		8	25	cnn_epch100	v5036	Y08WOMTSR
9	12.639213101985757	0.4225956077246535		9	25	cnn_epch100	v5036	Y08WOMTSR
0	12.446591821127813	0.5590385938758275		0	25	cnn_epch100	v5036	Y04WOMTSL
1	12.287215589589596	0.554146313752689		1	25	cnn_epch100	v5036	Y04WOMTSL
2	12.01301561744724	0.5654605960678797		2	25	cnn_epch100	v5036	Y04WOMTSL
3	12.026770235374949	0.5393573810830669		3	25	cnn_epch100	v5036	Y04WOMTSL
4	12.140932429573876	0.566693692030499		4	25	cnn_epch100	v5036	Y04WOMTSL
5	11.804114668787053	0.5346149117626904		5	25	cnn_epch100	v5036	Y04WOMTSL
6	12.007134862544708	0.5437153582312115		6	25	cnn_epch100	v5036	Y04WOMTSL
7	12.14610319899204	0.5871811358037385		7	25	cnn_epch100	v5036	Y04WOMTSL
8	11.674008777653793	0.5817779447610278		8	25	cnn_epch100	v5036	Y04WOMTSL
9	11.863960661839643	0.5502864228275365		9	25	cnn_epch100	v5036	Y04WOMTSL
0	12.551618350931236	0.5491865118470217		0	25	cnn_epch100	v5037	Y04WOMTSL
1	12.409369528568178	0.5412989211551251		1	25	cnn_epch100	v5037	Y04WOMTSL
2	12.334057127509707	0.54498780214375		2	25	cnn_epch100	v5037	Y04WOMTSL
3	12.028615481091125	0.5384199319916574		3	25	cnn_epch100	v5037	Y04WOMTSL
4	12.262446142030669	0.5420148918821314		4	25	cnn_epch100	v5037	Y04WOMTSL
5	11.70177557734164	0.5448397516727664		5	25	cnn_epch100	v5037	Y04WOMTSL
6	12.081362548605677	0.5359669960048871		6	25	cnn_epch100	v5037	Y04WOMTSL
7	12.437670017258627	0.5570637098168186		7	25	cnn_epch100	v5037	Y04WOMTSL
8	11.806533206873864	0.5689221869433486		8	25	cnn_epch100	v5037	Y04WOMTSL
9	12.367125076726794	0.5262190139873519		9	25	cnn_epch100	v5037	Y04WOMTSL
0	12.738180767873558	0.48045969984776804		0	25	cnn_epch100	v5037	Y08WOMTSL
1	13.224348329435143	0.46920138542702006		1	25	cnn_epch100	v5037	Y08WOMTSL
2	12.317254167052168	0.4803032376355399		2	25	cnn_epch100	v5037	Y08WOMTSL
3	13.003422053358753	0.48499007644916525		3	25	cnn_epch100	v5037	Y08WOMTSL
4	12.739591143227	0.4979698630744309		4	25	cnn_epch100	v5037	Y08WOMTSL
5	12.749369367844643	0.4836805543962941		5	25	cnn_epch100	v5037	Y08WOMTSL
6	12.863446518654962	0.47401497657681996		6	25	cnn_epch100	v5037	Y08WOMTSL
7	12.502336812560776	0.4913388142800107		7	25	cnn_epch100	v5037	Y08WOMTSL
8	12.908235828113147	0.48839252760722884		8	25	cnn_epch100	v5037	Y08WOMTSL
9	12.808454751184328	0.5108681074546075		9	25	cnn_epch100	v5037	Y08WOMTSL
0	11.95884098829604	0.5204602163497195		0	25	cnn_epch100	v5037	Y04WOMTSR
1	12.436427020201192	0.48904755193091376		1	25	cnn_epch100	v5037	Y04WOMTSR
2	12.06752496916726	0.49439125407921525		2	25	cnn_epch100	v5037	Y04WOMTSR
3	12.524077180185792	0.4790805044244033		3	25	cnn_epch100	v5037	Y04WOMTSR
4	12.50594907292252	0.4738787339880971		4	25	cnn_epch100	v5037	Y04WOMTSR
5	12.28789259738926	0.4997497400435367		5	25	cnn_epch100	v5037	Y04WOMTSR
6	11.985902545926946	0.5103716048319185		6	25	cnn_epch100	v5037	Y04WOMTSR
7	12.124038572645246	0.5058121906561731		7	25	cnn_epch100	v5037	Y04WOMTSR
8	12.42287918996206	0.4746142436365877		8	25	cnn_epch100	v5037	Y04WOMTSR
9	12.20301288228399	0.5069328647604817		9	25	cnn_epch100	v5037	Y04WOMTSR
0	12.643585634628565	0.43113127117900635		0	25	cnn_epch100	v5037	Y08WOMTSR
1	12.492967954104396	0.4545202231453976		1	25	cnn_epch100	v5037	Y08WOMTSR
2	12.849913566338314	0.4553162603386795		2	25	cnn_epch100	v5037	Y08WOMTSR
3	12.749628625240934	0.43323599183802997		3	25	cnn_epch100	v5037	Y08WOMTSR
4	12.772278305047314	0.4317691848297236		4	25	cnn_epch100	v5037	Y08WOMTSR
5	12.46875490580266	0.4185345319314891		5	25	cnn_epch100	v5037	Y08WOMTSR
6	12.276517658069098	0.4692182270029494		6	25	cnn_epch100	v5037	Y08WOMTSR
7	12.66528300916921	0.44994591740441997		7	25	cnn_epch100	v5037	Y08WOMTSR
8	12.619259401466486	0.4419949032551371		8	25	cnn_epch100	v5037	Y08WOMTSR
9	12.378504728309846	0.45281404871531294		9	25	cnn_epch100	v5037	Y08WOMTSR
0	12.710861821026178	0.4931514541843264		0	25	cnn_epch100	v5038	Y08WOMTSL
1	12.844352902398075	0.5094250647649944		1	25	cnn_epch100	v5038	Y08WOMTSL
2	12.199247130369177	0.5088536977470073		2	25	cnn_epch100	v5038	Y08WOMTSL
3	12.8342883362707	0.5000503111872789		3	25	cnn_epch100	v5038	Y08WOMTSL
4	12.694927553860577	0.5078924014171584		4	25	cnn_epch100	v5038	Y08WOMTSL
5	12.672445186551354	0.49861295361959623		5	25	cnn_epch100	v5038	Y08WOMTSL
6	12.813390768162105	0.5066131303886786		6	25	cnn_epch100	v5038	Y08WOMTSL
7	12.10241729916416	0.5334997266871843		7	25	cnn_epch100	v5038	Y08WOMTSL
8	12.567374967894692	0.5232903591325005		8	25	cnn_epch100	v5038	Y08WOMTSL
9	12.810653422888436	0.5156763857146935		9	25	cnn_epch100	v5038	Y08WOMTSL
0	11.9416149184994	0.6073708163572278		0	25	cnn_epch100	v5038	Y04WOMTSL
1	11.750919962706092	0.6048705149687919		1	25	cnn_epch100	v5038	Y04WOMTSL
2	12.111666963286568	0.600474129041635		2	25	cnn_epch100	v5038	Y04WOMTSL
3	11.633256689321412	0.5899959788771446		3	25	cnn_epch100	v5038	Y04WOMTSL
4	11.6746397991751	0.5980178484840012		4	25	cnn_epch100	v5038	Y04WOMTSL
5	11.220379459429289	0.5952636295922694		5	25	cnn_epch100	v5038	Y04WOMTSL
6	11.638740983556604	0.5865536431932948		6	25	cnn_epch100	v5038	Y04WOMTSL
7	11.757132708098167	0.6189031103507205		7	25	cnn_epch100	v5038	Y04WOMTSL
8	11.097532509420173	0.628566389461912		8	25	cnn_epch100	v5038	Y04WOMTSL
9	11.48357971329474	0.5906984015545211		9	25	cnn_epch100	v5038	Y04WOMTSL
0	12.635968730029704	0.4332305344224933		0	25	cnn_epch100	v5038	Y08WOMTSR
1	12.693790875978188	0.43729034048660737		1	25	cnn_epch100	v5038	Y08WOMTSR
2	12.648742370028469	0.46811590799119923		2	25	cnn_epch100	v5038	Y08WOMTSR
3	12.656836740483634	0.4467205755742001		3	25	cnn_epch100	v5038	Y08WOMTSR
4	12.626520201744542	0.4485681330160969		4	25	cnn_epch100	v5038	Y08WOMTSR
5	12.49565932987427	0.42324276908174846		5	25	cnn_epch100	v5038	Y08WOMTSR
6	12.425786814458052	0.4825960375655629		6	25	cnn_epch100	v5038	Y08WOMTSR
7	12.435609467723362	0.48756596009491315		7	25	cnn_epch100	v5038	Y08WOMTSR
8	12.590449045287697	0.4540987143646829		8	25	cnn_epch100	v5038	Y08WOMTSR
9	12.409457200207813	0.4469898383647037		9	25	cnn_epch100	v5038	Y08WOMTSR
0	11.97507518296901	0.5288186627022746		0	25	cnn_epch100	v5038	Y04WOMTSR
1	12.335892465091687	0.5058043373355576		1	25	cnn_epch100	v5038	Y04WOMTSR
2	11.857605740295826	0.5185749096333875		2	25	cnn_epch100	v5038	Y04WOMTSR
3	11.972442830278109	0.5320629077342376		3	25	cnn_epch100	v5038	Y04WOMTSR
4	12.425143684215792	0.4982712682385019		4	25	cnn_epch100	v5038	Y04WOMTSR
5	12.238351896388714	0.5063586768566706		5	25	cnn_epch100	v5038	Y04WOMTSR
6	11.997411544755392	0.5117326828729496		6	25	cnn_epch100	v5038	Y04WOMTSR
7	12.0385126858466	0.5108899338212861		7	25	cnn_epch100	v5038	Y04WOMTSR
8	12.095695904995042	0.5094773869191734		8	25	cnn_epch100	v5038	Y04WOMTSR
9	11.98403000647584	0.5339109633095411		9	25	cnn_epch100	v5038	Y04WOMTSR
0	12.748759525859583	0.42521724877866784		0	25	cnn_epch100	v5039	Y08WOMTSR
1	12.826151710832814	0.40390591211028276		1	25	cnn_epch100	v5039	Y08WOMTSR
2	12.795087690152238	0.44265056026127114		2	25	cnn_epch100	v5039	Y08WOMTSR
3	12.866794872022275	0.4244136617880149		3	25	cnn_epch100	v5039	Y08WOMTSR
4	12.67449266317248	0.43668221610396823		4	25	cnn_epch100	v5039	Y08WOMTSR
5	12.773816443531238	0.4290524348272087		5	25	cnn_epch100	v5039	Y08WOMTSR
6	12.48937149279405	0.4387801241585987		6	25	cnn_epch100	v5039	Y08WOMTSR
7	12.79134629862103	0.4368844256727444		7	25	cnn_epch100	v5039	Y08WOMTSR
8	12.9937018379277	0.41579769372814923		8	25	cnn_epch100	v5039	Y08WOMTSR
9	12.61962133312592	0.42068916992033006		9	25	cnn_epch100	v5039	Y08WOMTSR
0	12.782282055504655	0.4924249509750041		0	25	cnn_epch100	v5039	Y08WOMTSL
1	12.839034585837693	0.5106604144137794		1	25	cnn_epch100	v5039	Y08WOMTSL
2	12.215964989283098	0.5161476472725742		2	25	cnn_epch100	v5039	Y08WOMTSL
3	13.125493998577488	0.5124787340892911		3	25	cnn_epch100	v5039	Y08WOMTSL
4	12.515990246367636	0.5234253239281849		4	25	cnn_epch100	v5039	Y08WOMTSL
5	12.505344631508729	0.5104657534756848		5	25	cnn_epch100	v5039	Y08WOMTSL
6	12.538554551409495	0.49255311415806635		6	25	cnn_epch100	v5039	Y08WOMTSL
7	12.22340619895632	0.5221890389511127		7	25	cnn_epch100	v5039	Y08WOMTSL
8	12.590725510385052	0.5183966446108065		8	25	cnn_epch100	v5039	Y08WOMTSL
9	12.721857654194617	0.5266760197919718		9	25	cnn_epch100	v5039	Y08WOMTSL
0	11.82650767757248	0.6127267545246382		0	25	cnn_epch100	v5039	Y04WOMTSL
1	11.904663819110192	0.5911234623692743		1	25	cnn_epch100	v5039	Y04WOMTSL
2	11.6277002035165	0.6010073228865965		2	25	cnn_epch100	v5039	Y04WOMTSL
3	11.448954976525524	0.5951265023268876		3	25	cnn_epch100	v5039	Y04WOMTSL
4	11.633902015179128	0.6031018816575274		4	25	cnn_epch100	v5039	Y04WOMTSL
5	11.191909373942975	0.5999723723944893		5	25	cnn_epch100	v5039	Y04WOMTSL
6	11.634292248872814	0.5915084043727422		6	25	cnn_epch100	v5039	Y04WOMTSL
7	11.753626812365985	0.6244523249347905		7	25	cnn_epch100	v5039	Y04WOMTSL
8	11.121458209580446	0.6277801176215762		8	25	cnn_epch100	v5039	Y04WOMTSL
9	11.546767833283893	0.5912335251587926		9	25	cnn_epch100	v5039	Y04WOMTSL
0	10.916533482324128	0.6289749476901473		0	25	cnn_epch100	v5039	Y04WOMTSR
1	11.43707646324602	0.5972699727531746		1	25	cnn_epch100	v5039	Y04WOMTSR
2	10.973490283980876	0.6164669512136376		2	25	cnn_epch100	v5039	Y04WOMTSR
3	11.683009075399118	0.5639519203597163		3	25	cnn_epch100	v5039	Y04WOMTSR
4	11.390798585757734	0.5937591586126165		4	25	cnn_epch100	v5039	Y04WOMTSR
5	11.223649787826352	0.6097017153188813		5	25	cnn_epch100	v5039	Y04WOMTSR
6	11.062807215122277	0.6094315195028517		6	25	cnn_epch100	v5039	Y04WOMTSR
7	11.409680121101935	0.6087620043508768		7	25	cnn_epch100	v5039	Y04WOMTSR
8	11.37277195228412	0.5869464756960124		8	25	cnn_epch100	v5039	Y04WOMTSR
9	11.210425505316174	0.6284551167512326		9	25	cnn_epch100	v5039	Y04WOMTSR
0	12.895629384275743	0.49060918509222307		0	25	cnn_epch100	v5040	Y08WOMTSL
1	12.92233620168868	0.5175029892298787		1	25	cnn_epch100	v5040	Y08WOMTSL
2	12.287127081620028	0.5102052623669282		2	25	cnn_epch100	v5040	Y08WOMTSL
3	12.747944857254287	0.5051000179417034		3	25	cnn_epch100	v5040	Y08WOMTSL
4	12.691823258472793	0.5047763645276433		4	25	cnn_epch100	v5040	Y08WOMTSL
5	12.457332957403544	0.5196784428985425		5	25	cnn_epch100	v5040	Y08WOMTSL
6	12.489855174968444	0.5178548491597506		6	25	cnn_epch100	v5040	Y08WOMTSL
7	12.25782880139059	0.5235243305286561		7	25	cnn_epch100	v5040	Y08WOMTSL
8	12.619686598149714	0.5213827904556351		8	25	cnn_epch100	v5040	Y08WOMTSL
9	12.737930765205872	0.5192990697815445		9	25	cnn_epch100	v5040	Y08WOMTSL
0	13.165955093718097	0.4779062866306984		0	25	cnn_epch100	v5040	Y04WOMTSL
1	12.89067169393484	0.4989801507971753		1	25	cnn_epch100	v5040	Y04WOMTSL
2	12.729191120447927	0.4877888493596298		2	25	cnn_epch100	v5040	Y04WOMTSL
3	12.804897877623404	0.4860752056358812		3	25	cnn_epch100	v5040	Y04WOMTSL
4	12.718169766350671	0.4820731033157079		4	25	cnn_epch100	v5040	Y04WOMTSL
5	12.26273592021437	0.4818974549915023		5	25	cnn_epch100	v5040	Y04WOMTSL
6	12.557821617831994	0.4826219809890623		6	25	cnn_epch100	v5040	Y04WOMTSL
7	12.823073101099396	0.51380312345873		7	25	cnn_epch100	v5040	Y04WOMTSL
8	12.301547886541	0.5083252040028736		8	25	cnn_epch100	v5040	Y04WOMTSL
9	12.569697114827877	0.4698462646321774		9	25	cnn_epch100	v5040	Y04WOMTSL
0	12.52261051327164	0.4642099436740542		0	25	cnn_epch100	v5040	Y04WOMTSR
1	12.53927589336459	0.4781416782514033		1	25	cnn_epch100	v5040	Y04WOMTSR
2	11.951908585906128	0.5035220285436682		2	25	cnn_epch100	v5040	Y04WOMTSR
3	12.184193344557428	0.520194756589123		3	25	cnn_epch100	v5040	Y04WOMTSR
4	12.587286494549922	0.47019877281288486		4	25	cnn_epch100	v5040	Y04WOMTSR
5	12.504958278153609	0.4794002673733066		5	25	cnn_epch100	v5040	Y04WOMTSR
6	12.117316010495973	0.4940696477302559		6	25	cnn_epch100	v5040	Y04WOMTSR
7	12.004848914415335	0.5126632523226105		7	25	cnn_epch100	v5040	Y04WOMTSR
8	12.320237935070097	0.4778048762505809		8	25	cnn_epch100	v5040	Y04WOMTSR
9	12.13915492291956	0.51528216757283		9	25	cnn_epch100	v5040	Y04WOMTSR
0	12.746489145016245	0.4194729726297426		0	25	cnn_epch100	v5040	Y08WOMTSR
1	12.663682842833897	0.42906244185365483		1	25	cnn_epch100	v5040	Y08WOMTSR
2	12.648228472459907	0.4639015691598379		2	25	cnn_epch100	v5040	Y08WOMTSR
3	12.786597660402307	0.43745172264923066		3	25	cnn_epch100	v5040	Y08WOMTSR
4	12.732828147155404	0.4327232165223261		4	25	cnn_epch100	v5040	Y08WOMTSR
5	12.503898001796165	0.42050343405970075		5	25	cnn_epch100	v5040	Y08WOMTSR
6	12.262024856708106	0.4734729865073702		6	25	cnn_epch100	v5040	Y08WOMTSR
7	12.582690446132768	0.45617331086862134		7	25	cnn_epch100	v5040	Y08WOMTSR
8	12.735110379213827	0.42512375366418015		8	25	cnn_epch100	v5040	Y08WOMTSR
9	12.496853717737684	0.437375147824799		9	25	cnn_epch100	v5040	Y08WOMTSR
0	12.32236090093295	0.5703963811425481		0	25	cnn_epch100	v5041	Y04WOMTSL
1	12.232413651767883	0.5610638934441681		1	25	cnn_epch100	v5041	Y04WOMTSL
2	12.097571927793238	0.5559473280799636		2	25	cnn_epch100	v5041	Y04WOMTSL
3	11.82195164250664	0.5579324784014228		3	25	cnn_epch100	v5041	Y04WOMTSL
4	12.155154662139164	0.5677209639626962		4	25	cnn_epch100	v5041	Y04WOMTSL
5	11.773937082251685	0.5590673897753361		5	25	cnn_epch100	v5041	Y04WOMTSL
6	12.002419519841506	0.5440527531585841		6	25	cnn_epch100	v5041	Y04WOMTSL
7	12.085698998393385	0.590118773866242		7	25	cnn_epch100	v5041	Y04WOMTSL
8	11.664652442536134	0.5808934077228269		8	25	cnn_epch100	v5041	Y04WOMTSL
9	11.855144845537398	0.5534261786944882		9	25	cnn_epch100	v5041	Y04WOMTSL
0	11.706345730636524	0.5486369632030416		0	25	cnn_epch100	v5041	Y04WOMTSR
1	12.230630201334607	0.5205057553562995		1	25	cnn_epch100	v5041	Y04WOMTSR
2	11.7337851078729	0.5421903707516802		2	25	cnn_epch100	v5041	Y04WOMTSR
3	12.219762494445474	0.5371582611116131		3	25	cnn_epch100	v5041	Y04WOMTSR
4	12.31732049889798	0.5068162853130118		4	25	cnn_epch100	v5041	Y04WOMTSR
5	12.013747682696486	0.5300148496014375		5	25	cnn_epch100	v5041	Y04WOMTSR
6	11.67833665174918	0.5433594186163119		6	25	cnn_epch100	v5041	Y04WOMTSR
7	11.646417289981406	0.5544085345489935		7	25	cnn_epch100	v5041	Y04WOMTSR
8	11.841609135020695	0.5349513123304156		8	25	cnn_epch100	v5041	Y04WOMTSR
9	11.748506903331505	0.5583484059630495		9	25	cnn_epch100	v5041	Y04WOMTSR
0	12.893556925181253	0.40062531184436295		0	25	cnn_epch100	v5041	Y08WOMTSR
1	12.7685483415535	0.41265438499856644		1	25	cnn_epch100	v5041	Y08WOMTSR
2	12.86192388294297	0.4389409831322996		2	25	cnn_epch100	v5041	Y08WOMTSR
3	12.887405510075387	0.41517185171866		3	25	cnn_epch100	v5041	Y08WOMTSR
4	12.796581052381256	0.4197894569944567		4	25	cnn_epch100	v5041	Y08WOMTSR
5	12.754226114622655	0.389423251685234		5	25	cnn_epch100	v5041	Y08WOMTSR
6	12.603321057556926	0.45799339099614494		6	25	cnn_epch100	v5041	Y08WOMTSR
7	12.759922502794543	0.4382843731870573		7	25	cnn_epch100	v5041	Y08WOMTSR
8	12.90008751278248	0.401138205111892		8	25	cnn_epch100	v5041	Y08WOMTSR
9	12.720466066705225	0.40171158538185575		9	25	cnn_epch100	v5041	Y08WOMTSR
0	12.70544287793413	0.4873686421212401		0	25	cnn_epch100	v5041	Y08WOMTSL
1	13.136724935348184	0.4767795400778824		1	25	cnn_epch100	v5041	Y08WOMTSL
2	12.356694826342505	0.48644568258602955		2	25	cnn_epch100	v5041	Y08WOMTSL
3	12.9113274850939	0.48712963649958857		3	25	cnn_epch100	v5041	Y08WOMTSL
4	12.744383451166678	0.49731772325412527		4	25	cnn_epch100	v5041	Y08WOMTSL
5	12.86469564030418	0.4712829784866827		5	25	cnn_epch100	v5041	Y08WOMTSL
6	12.547208199189749	0.4939947260726893		6	25	cnn_epch100	v5041	Y08WOMTSL
7	12.380347226243876	0.5036896019236528		7	25	cnn_epch100	v5041	Y08WOMTSL
8	12.796923351452678	0.49477363651744993		8	25	cnn_epch100	v5041	Y08WOMTSL
9	12.923675276002166	0.5001486719658202		9	25	cnn_epch100	v5041	Y08WOMTSL
0	12.28558689629257	0.5745339795112778		0	25	cnn_epch100	v5042	Y04WOMTSL
1	12.282630835346277	0.5564951953905454		1	25	cnn_epch100	v5042	Y04WOMTSL
2	12.233648283998075	0.5508209119009361		2	25	cnn_epch100	v5042	Y04WOMTSL
3	11.792009503338829	0.5620613530661948		3	25	cnn_epch100	v5042	Y04WOMTSL
4	12.079343328717789	0.556460209964165		4	25	cnn_epch100	v5042	Y04WOMTSL
5	11.621136410215165	0.5559431968921674		5	25	cnn_epch100	v5042	Y04WOMTSL
6	12.007086459837891	0.5430912735733932		6	25	cnn_epch100	v5042	Y04WOMTSL
7	12.84959843792292	0.5872539558984793		7	25	cnn_epch100	v5042	Y04WOMTSL
8	11.60621883816296	0.5842431465985157		8	25	cnn_epch100	v5042	Y04WOMTSL
9	12.080415593609729	0.5444615980573957		9	25	cnn_epch100	v5042	Y04WOMTSL
0	11.835091140185831	0.5319171356555195		0	25	cnn_epch100	v5042	Y08WOMTSR
1	12.170342002820314	0.5052862656391887		1	25	cnn_epch100	v5042	Y08WOMTSR
2	11.814538976279138	0.5640340125512291		2	25	cnn_epch100	v5042	Y08WOMTSR
3	12.314345438082537	0.5173782830086369		3	25	cnn_epch100	v5042	Y08WOMTSR
4	11.859152422553628	0.5441319927622034		4	25	cnn_epch100	v5042	Y08WOMTSR
5	11.77268532767634	0.5257619820989049		5	25	cnn_epch100	v5042	Y08WOMTSR
6	11.712237619690017	0.5391161964392347		6	25	cnn_epch100	v5042	Y08WOMTSR
7	11.842907378164432	0.5490115695704277		7	25	cnn_epch100	v5042	Y08WOMTSR
8	12.050444838247044	0.5220991803051116		8	25	cnn_epch100	v5042	Y08WOMTSR
9	11.76019163023818	0.5377101860328948		9	25	cnn_epch100	v5042	Y08WOMTSR
0	12.040470039888742	0.52757714207239		0	25	cnn_epch100	v5042	Y04WOMTSR
1	12.408784461173925	0.4931572427433579		1	25	cnn_epch100	v5042	Y04WOMTSR
2	11.873850031192733	0.5121550535784107		2	25	cnn_epch100	v5042	Y04WOMTSR
3	12.411249621724032	0.47917515709174757		3	25	cnn_epch100	v5042	Y04WOMTSR
4	12.702490215826415	0.47396679590556046		4	25	cnn_epch100	v5042	Y04WOMTSR
5	12.263368326677	0.5000299988322886		5	25	cnn_epch100	v5042	Y04WOMTSR
6	12.105884578265028	0.5009570835651516		6	25	cnn_epch100	v5042	Y04WOMTSR
7	11.966654633436091	0.5169864120498676		7	25	cnn_epch100	v5042	Y04WOMTSR
8	12.681471748514692	0.48091767276392616		8	25	cnn_epch100	v5042	Y04WOMTSR
9	12.002166319887666	0.5310530307383605		9	25	cnn_epch100	v5042	Y04WOMTSR
0	12.95208744458042	0.4560590136441183		0	25	cnn_epch100	v5042	Y08WOMTSL
1	13.291628763766171	0.4570298198883729		1	25	cnn_epch100	v5042	Y08WOMTSL
2	12.42559886646983	0.4763732292185134		2	25	cnn_epch100	v5042	Y08WOMTSL
3	13.233082824032858	0.4561464952374781		3	25	cnn_epch100	v5042	Y08WOMTSL
4	12.99466237868967	0.47573446881803283		4	25	cnn_epch100	v5042	Y08WOMTSL
5	12.77968162526312	0.48283784626715043		5	25	cnn_epch100	v5042	Y08WOMTSL
6	12.823098506937466	0.4555329845844362		6	25	cnn_epch100	v5042	Y08WOMTSL
7	12.704736758507256	0.4738644875739873		7	25	cnn_epch100	v5042	Y08WOMTSL
8	13.25665935456176	0.46805703441695834		8	25	cnn_epch100	v5042	Y08WOMTSL
9	13.036661365695949	0.48397630077268045		9	25	cnn_epch100	v5042	Y08WOMTSL
0	13.02809581932252	0.45689946444556523		0	25	cnn_epch100	v5043	Y08WOMTSL
1	13.307981270079663	0.4579697238423528		1	25	cnn_epch100	v5043	Y08WOMTSL
2	12.43793856511793	0.4692974363555765		2	25	cnn_epch100	v5043	Y08WOMTSL
3	13.25460922109155	0.4507305167140164		3	25	cnn_epch100	v5043	Y08WOMTSL
4	13.057725740608516	0.4635998375804439		4	25	cnn_epch100	v5043	Y08WOMTSL
5	13.017854932497306	0.45755341339894334		5	25	cnn_epch100	v5043	Y08WOMTSL
6	12.77763621781096	0.46201127716448975		6	25	cnn_epch100	v5043	Y08WOMTSL
7	13.014935513384293	0.4695174764156996		7	25	cnn_epch100	v5043	Y08WOMTSL
8	13.075034596199451	0.47150847955304837		8	25	cnn_epch100	v5043	Y08WOMTSL
9	13.17417258284796	0.4691658794227664		9	25	cnn_epch100	v5043	Y08WOMTSL
0	12.679934041985314	0.436645404973671		0	25	cnn_epch100	v5043	Y08WOMTSR
1	12.70397959139476	0.42802977435287964		1	25	cnn_epch100	v5043	Y08WOMTSR
2	12.685886147672388	0.4556913200022257		2	25	cnn_epch100	v5043	Y08WOMTSR
3	12.796209760472776	0.4332167300297962		3	25	cnn_epch100	v5043	Y08WOMTSR
4	12.924160205686828	0.4370898696159263		4	25	cnn_epch100	v5043	Y08WOMTSR
5	12.383924434668506	0.4326726798047244		5	25	cnn_epch100	v5043	Y08WOMTSR
6	12.22843685382222	0.4706140114914123		6	25	cnn_epch100	v5043	Y08WOMTSR
7	12.578693667858918	0.4841095333584933		7	25	cnn_epch100	v5043	Y08WOMTSR
8	12.581159690653474	0.44729728024531556		8	25	cnn_epch100	v5043	Y08WOMTSR
9	12.329357488394272	0.4572168227874469		9	25	cnn_epch100	v5043	Y08WOMTSR
0	12.317241180107414	0.5774161018598354		0	25	cnn_epch100	v5043	Y04WOMTSL
1	12.244712603042826	0.5603499284768615		1	25	cnn_epch100	v5043	Y04WOMTSL
2	12.37916152775724	0.5451866639104204		2	25	cnn_epch100	v5043	Y04WOMTSL
3	11.82876801393685	0.5587776742949947		3	25	cnn_epch100	v5043	Y04WOMTSL
4	12.013210170936498	0.5636611235178394		4	25	cnn_epch100	v5043	Y04WOMTSL
5	12.322641141049392	0.5480804733103561		5	25	cnn_epch100	v5043	Y04WOMTSL
6	11.970294290279076	0.5480749000624912		6	25	cnn_epch100	v5043	Y04WOMTSL
7	12.248433239571558	0.5844435352723434		7	25	cnn_epch100	v5043	Y04WOMTSL
8	11.73806559981764	0.5738458564153519		8	25	cnn_epch100	v5043	Y04WOMTSL
9	11.919323043798578	0.5477909723089182		9	25	cnn_epch100	v5043	Y04WOMTSL
0	12.28742759668233	0.4935800507802078		0	25	cnn_epch100	v5043	Y04WOMTSR
1	12.496709999761698	0.48434662699834546		1	25	cnn_epch100	v5043	Y04WOMTSR
2	12.113088294918636	0.49356154818296777		2	25	cnn_epch100	v5043	Y04WOMTSR
3	12.3312817248419	0.498042454324382		3	25	cnn_epch100	v5043	Y04WOMTSR
4	12.503713068165093	0.46875059334490016		4	25	cnn_epch100	v5043	Y04WOMTSR
5	12.63426472725902	0.47575566536167463		5	25	cnn_epch100	v5043	Y04WOMTSR
6	12.180567700022642	0.48375398911632633		6	25	cnn_epch100	v5043	Y04WOMTSR
7	12.485363519012546	0.4511023864596762		7	25	cnn_epch100	v5043	Y04WOMTSR
8	12.332204168855885	0.4868367182594486		8	25	cnn_epch100	v5043	Y04WOMTSR
9	12.390906087609055	0.4875681524407787		9	25	cnn_epch100	v5043	Y04WOMTSR
0	11.850138171735502	0.5400708056641028		0	25	cnn_epch100	v5044	Y04WOMTSR
1	12.35860803919068	0.5085662457614741		1	25	cnn_epch100	v5044	Y04WOMTSR
2	11.833853170503184	0.5220319990982681		2	25	cnn_epch100	v5044	Y04WOMTSR
3	12.009319904951496	0.5291638907097523		3	25	cnn_epch100	v5044	Y04WOMTSR
4	12.374627671969764	0.49864020505783546		4	25	cnn_epch100	v5044	Y04WOMTSR
5	12.25988023563696	0.5060660263010467		5	25	cnn_epch100	v5044	Y04WOMTSR
6	12.005869945983076	0.5190381894243022		6	25	cnn_epch100	v5044	Y04WOMTSR
7	12.093991694794466	0.506906882965759		7	25	cnn_epch100	v5044	Y04WOMTSR
8	12.12843909323103	0.5070006227867052		8	25	cnn_epch100	v5044	Y04WOMTSR
9	12.043016120563648	0.5294056648423575		9	25	cnn_epch100	v5044	Y04WOMTSR
0	13.041222753314024	0.4532563879949472		0	25	cnn_epch100	v5044	Y08WOMTSL
1	13.216686897765737	0.4753630338714013		1	25	cnn_epch100	v5044	Y08WOMTSL
2	12.32155107956763	0.4952545862004777		2	25	cnn_epch100	v5044	Y08WOMTSL
3	12.92685024493574	0.48758209809924075		3	25	cnn_epch100	v5044	Y08WOMTSL
4	12.826273286403152	0.4920032188403608		4	25	cnn_epch100	v5044	Y08WOMTSL
5	12.73354974393811	0.48740837696862754		5	25	cnn_epch100	v5044	Y08WOMTSL
6	12.461567663519824	0.4936950553685367		6	25	cnn_epch100	v5044	Y08WOMTSL
7	12.460610658637778	0.49402832826814697		7	25	cnn_epch100	v5044	Y08WOMTSL
8	12.877545718247566	0.4918920766821613		8	25	cnn_epch100	v5044	Y08WOMTSL
9	13.330490979524589	0.46595070527798116		9	25	cnn_epch100	v5044	Y08WOMTSL
0	12.73361321484454	0.421215423500335		0	25	cnn_epch100	v5044	Y08WOMTSR
1	12.671246803282065	0.4334056985164347		1	25	cnn_epch100	v5044	Y08WOMTSR
2	12.762747832494352	0.4449862827167943		2	25	cnn_epch100	v5044	Y08WOMTSR
3	12.783233369382591	0.42856698115733366		3	25	cnn_epch100	v5044	Y08WOMTSR
4	12.732344099627603	0.44218136480330966		4	25	cnn_epch100	v5044	Y08WOMTSR
5	12.343287935151505	0.43829206215247113		5	25	cnn_epch100	v5044	Y08WOMTSR
6	12.684988264719385	0.4358431038855314		6	25	cnn_epch100	v5044	Y08WOMTSR
7	12.79720663354361	0.42934901759968475		7	25	cnn_epch100	v5044	Y08WOMTSR
8	12.688643066236784	0.4355457396143024		8	25	cnn_epch100	v5044	Y08WOMTSR
9	12.573812853202844	0.4333622237388034		9	25	cnn_epch100	v5044	Y08WOMTSR
0	12.673738340939297	0.5499689960677189		0	25	cnn_epch100	v5044	Y04WOMTSL
1	12.810045030448316	0.5183432467018046		1	25	cnn_epch100	v5044	Y04WOMTSL
2	12.473468644917729	0.5155166525845137		2	25	cnn_epch100	v5044	Y04WOMTSL
3	12.106722920815129	0.5485064832614972		3	25	cnn_epch100	v5044	Y04WOMTSL
4	12.410450437602636	0.524931341983726		4	25	cnn_epch100	v5044	Y04WOMTSL
5	12.065139127601997	0.5198737596552918		5	25	cnn_epch100	v5044	Y04WOMTSL
6	12.191672214185328	0.5288299894383298		6	25	cnn_epch100	v5044	Y04WOMTSL
7	12.689814138528616	0.5328804091760139		7	25	cnn_epch100	v5044	Y04WOMTSL
8	11.78850098938221	0.5656771152115146		8	25	cnn_epch100	v5044	Y04WOMTSL
9	12.120791905029431	0.5355194960666781		9	25	cnn_epch100	v5044	Y04WOMTSL
0	12.00390581332756	0.5970762368316141		0	25	cnn_epch100	v5045	Y04WOMTSL
1	11.94963680956397	0.5877533886269974		1	25	cnn_epch100	v5045	Y04WOMTSL
2	11.817047631935036	0.5852066991729026		2	25	cnn_epch100	v5045	Y04WOMTSL
3	11.537575107483416	0.5863706103443803		3	25	cnn_epch100	v5045	Y04WOMTSL
4	11.773008143242986	0.5928106260390211		4	25	cnn_epch100	v5045	Y04WOMTSL
5	11.412783890984151	0.5771196737772047		5	25	cnn_epch100	v5045	Y04WOMTSL
6	12.079171696576807	0.5816306035858623		6	25	cnn_epch100	v5045	Y04WOMTSL
7	12.230731617380858	0.5963729620744489		7	25	cnn_epch100	v5045	Y04WOMTSL
8	11.62233822166879	0.6057999036492424		8	25	cnn_epch100	v5045	Y04WOMTSL
9	11.633194428850992	0.5777127146423228		9	25	cnn_epch100	v5045	Y04WOMTSL
0	11.992523634658832	0.5194513327857118		0	25	cnn_epch100	v5045	Y04WOMTSR
1	12.390231472058051	0.49656675539986384		1	25	cnn_epch100	v5045	Y04WOMTSR
2	11.848102615680256	0.5184047891651923		2	25	cnn_epch100	v5045	Y04WOMTSR
3	12.18437658165742	0.5103302671818297		3	25	cnn_epch100	v5045	Y04WOMTSR
4	12.969452184659357	0.47179745683752244		4	25	cnn_epch100	v5045	Y04WOMTSR
5	12.19053785531758	0.5197281472648221		5	25	cnn_epch100	v5045	Y04WOMTSR
6	11.971012787417711	0.5103560595794923		6	25	cnn_epch100	v5045	Y04WOMTSR
7	12.070610047304983	0.5114952149746349		7	25	cnn_epch100	v5045	Y04WOMTSR
8	12.07608990031408	0.5062430835780523		8	25	cnn_epch100	v5045	Y04WOMTSR
9	12.17020770752337	0.5127266772539174		9	25	cnn_epch100	v5045	Y04WOMTSR
0	12.932225424542452	0.4668263912384144		0	25	cnn_epch100	v5045	Y08WOMTSL
1	13.313016574712211	0.4587548835952467		1	25	cnn_epch100	v5045	Y08WOMTSL
2	12.225597612543783	0.4938583972436855		2	25	cnn_epch100	v5045	Y08WOMTSL
3	12.952249071463651	0.481590135649716		3	25	cnn_epch100	v5045	Y08WOMTSL
4	12.825462006798766	0.4948859527397354		4	25	cnn_epch100	v5045	Y08WOMTSL
5	12.897926302220366	0.4734058268656419		5	25	cnn_epch100	v5045	Y08WOMTSL
6	12.450581378185914	0.49282458089479875		6	25	cnn_epch100	v5045	Y08WOMTSL
7	12.414515446799378	0.49883637455496277		7	25	cnn_epch100	v5045	Y08WOMTSL
8	12.916138715037114	0.4886346817615778		8	25	cnn_epch100	v5045	Y08WOMTSL
9	12.939821367560263	0.5028660249126762		9	25	cnn_epch100	v5045	Y08WOMTSL
0	12.462541271668734	0.45519923933525586		0	25	cnn_epch100	v5045	Y08WOMTSR
1	12.58466215612865	0.44687376414490515		1	25	cnn_epch100	v5045	Y08WOMTSR
2	12.738509904131403	0.44929168186064505		2	25	cnn_epch100	v5045	Y08WOMTSR
3	12.774417364384314	0.4316805900104011		3	25	cnn_epch100	v5045	Y08WOMTSR
4	12.896002674722748	0.4412677956812098		4	25	cnn_epch100	v5045	Y08WOMTSR
5	12.450419837474676	0.42848828491113317		5	25	cnn_epch100	v5045	Y08WOMTSR
6	12.419318792519144	0.448810935470558		6	25	cnn_epch100	v5045	Y08WOMTSR
7	12.680857523714169	0.4502185797565034		7	25	cnn_epch100	v5045	Y08WOMTSR
8	12.673685622719448	0.441240198171683		8	25	cnn_epch100	v5045	Y08WOMTSR
9	12.349133987543125	0.45486643613795613		9	25	cnn_epch100	v5045	Y08WOMTSR
0	12.61019049561568	0.44798292339309537		0	25	cnn_epch100	v5046	Y08WOMTSR
1	12.557261909233866	0.47376304367264593		1	25	cnn_epch100	v5046	Y08WOMTSR
2	12.37069989308935	0.4976694287409006		2	25	cnn_epch100	v5046	Y08WOMTSR
3	12.623611262365625	0.45412366589740727		3	25	cnn_epch100	v5046	Y08WOMTSR
4	12.3862052835406	0.4761475158505379		4	25	cnn_epch100	v5046	Y08WOMTSR
5	12.2518777614387	0.4542049961267824		5	25	cnn_epch100	v5046	Y08WOMTSR
6	12.111712658291667	0.4862200727445931		6	25	cnn_epch100	v5046	Y08WOMTSR
7	12.45740602703671	0.47286354767365624		7	25	cnn_epch100	v5046	Y08WOMTSR
8	12.803007550493849	0.43042096002867286		8	25	cnn_epch100	v5046	Y08WOMTSR
9	12.361694843309053	0.467772393561969		9	25	cnn_epch100	v5046	Y08WOMTSR
0	12.268137321726622	0.5771653649802484		0	25	cnn_epch100	v5046	Y04WOMTSL
1	12.29946899460172	0.5518483979737374		1	25	cnn_epch100	v5046	Y04WOMTSL
2	12.25000886138707	0.5454742870508118		2	25	cnn_epch100	v5046	Y04WOMTSL
3	11.8172602769676	0.564079449828192		3	25	cnn_epch100	v5046	Y04WOMTSL
4	12.018309618980036	0.5677394218306022		4	25	cnn_epch100	v5046	Y04WOMTSL
5	11.540920696916778	0.5634421065804031		5	25	cnn_epch100	v5046	Y04WOMTSL
6	11.849816748658734	0.5610616741308658		6	25	cnn_epch100	v5046	Y04WOMTSL
7	12.22186271644244	0.5744478146009893		7	25	cnn_epch100	v5046	Y04WOMTSL
8	11.61926341337568	0.5820263016343036		8	25	cnn_epch100	v5046	Y04WOMTSL
9	12.015407484937404	0.550945864135811		9	25	cnn_epch100	v5046	Y04WOMTSL
0	13.449644045607108	0.4076096656551416		0	25	cnn_epch100	v5046	Y08WOMTSL
1	13.63036348105824	0.42181934947187266		1	25	cnn_epch100	v5046	Y08WOMTSL
2	12.535852925285242	0.4553109097615777		2	25	cnn_epch100	v5046	Y08WOMTSL
3	13.548327255981354	0.42597114385770973		3	25	cnn_epch100	v5046	Y08WOMTSL
4	13.54099837725825	0.43940561466021233		4	25	cnn_epch100	v5046	Y08WOMTSL
5	12.97210644869417	0.456964446263671		5	25	cnn_epch100	v5046	Y08WOMTSL
6	12.95412579723128	0.44212973682061846		6	25	cnn_epch100	v5046	Y08WOMTSL
7	12.763400199414956	0.45651053059694774		7	25	cnn_epch100	v5046	Y08WOMTSL
8	13.228461669079332	0.4681136862580503		8	25	cnn_epch100	v5046	Y08WOMTSL
9	13.278351640430108	0.45902779919003206		9	25	cnn_epch100	v5046	Y08WOMTSL
0	10.904652547438769	0.6265780499539753		0	25	cnn_epch100	v5046	Y04WOMTSR
1	11.436291837141445	0.6022959266247747		1	25	cnn_epch100	v5046	Y04WOMTSR
2	10.89335583323349	0.6201297315235782		2	25	cnn_epch100	v5046	Y04WOMTSR
3	11.357538603496067	0.6039171419695156		3	25	cnn_epch100	v5046	Y04WOMTSR
4	11.379305973989098	0.5997872961732459		4	25	cnn_epch100	v5046	Y04WOMTSR
5	11.13720117447375	0.6191828638189484		5	25	cnn_epch100	v5046	Y04WOMTSR
6	10.956625650741774	0.6158329302751236		6	25	cnn_epch100	v5046	Y04WOMTSR
7	11.025427293648878	0.6152974574612252		7	25	cnn_epch100	v5046	Y04WOMTSR
8	11.52151758970453	0.5808868701304735		8	25	cnn_epch100	v5046	Y04WOMTSR
9	11.13349354403816	0.6201097724656162		9	25	cnn_epch100	v5046	Y04WOMTSR
0	13.062335880916214	0.4491540562308447		0	25	cnn_epch100	v5047	Y08WOMTSL
1	13.585211117299329	0.41965370401596663		1	25	cnn_epch100	v5047	Y08WOMTSL
2	12.493111738088434	0.4646076159234821		2	25	cnn_epch100	v5047	Y08WOMTSL
3	13.276746082491613	0.4520285910720898		3	25	cnn_epch100	v5047	Y08WOMTSL
4	13.078070216159528	0.4631574136925259		4	25	cnn_epch100	v5047	Y08WOMTSL
5	13.101816087237422	0.4416797418507687		5	25	cnn_epch100	v5047	Y08WOMTSL
6	12.886184585239882	0.4480858934327753		6	25	cnn_epch100	v5047	Y08WOMTSL
7	12.803186034770198	0.4482074131115935		7	25	cnn_epch100	v5047	Y08WOMTSL
8	13.04225216248867	0.47303963399974785		8	25	cnn_epch100	v5047	Y08WOMTSL
9	13.143449916007656	0.47547061466462615		9	25	cnn_epch100	v5047	Y08WOMTSL
0	12.462722421593078	0.5117577496393964		0	25	cnn_epch100	v5047	Y08WOMTSR
1	12.226925804643086	0.4961074547049879		1	25	cnn_epch100	v5047	Y08WOMTSR
2	11.946347756293028	0.5545223360162578		2	25	cnn_epch100	v5047	Y08WOMTSR
3	12.135267436272976	0.5152053925515594		3	25	cnn_epch100	v5047	Y08WOMTSR
4	12.006188221099675	0.529361587590361		4	25	cnn_epch100	v5047	Y08WOMTSR
5	11.824501890677857	0.5172610916469682		5	25	cnn_epch100	v5047	Y08WOMTSR
6	11.674695953411256	0.562590318999138		6	25	cnn_epch100	v5047	Y08WOMTSR
7	11.665450606051756	0.5675656662106878		7	25	cnn_epch100	v5047	Y08WOMTSR
8	11.958694027568889	0.5326518641397949		8	25	cnn_epch100	v5047	Y08WOMTSR
9	11.828498762021589	0.5310705090261424		9	25	cnn_epch100	v5047	Y08WOMTSR
0	12.105809753945907	0.5901319231902099		0	25	cnn_epch100	v5047	Y04WOMTSL
1	12.029507990295553	0.5834722694820691		1	25	cnn_epch100	v5047	Y04WOMTSL
2	11.965830294374078	0.5718730663668388		2	25	cnn_epch100	v5047	Y04WOMTSL
3	11.92212799100762	0.5650392923456701		3	25	cnn_epch100	v5047	Y04WOMTSL
4	11.722070707834035	0.5935324753408223		4	25	cnn_epch100	v5047	Y04WOMTSL
5	11.532706792839631	0.5643494733671816		5	25	cnn_epch100	v5047	Y04WOMTSL
6	11.885962088445444	0.5570213500199942		6	25	cnn_epch100	v5047	Y04WOMTSL
7	12.197685283402276	0.5779494771050543		7	25	cnn_epch100	v5047	Y04WOMTSL
8	11.417399705241412	0.5996392049150641		8	25	cnn_epch100	v5047	Y04WOMTSL
9	11.893576312145068	0.5494721612579838		9	25	cnn_epch100	v5047	Y04WOMTSL
0	12.107862941402328	0.4995264387588036		0	25	cnn_epch100	v5047	Y04WOMTSR
1	12.532711015708648	0.4764403364358344		1	25	cnn_epch100	v5047	Y04WOMTSR
2	12.111900180526057	0.4857881052260699		2	25	cnn_epch100	v5047	Y04WOMTSR
3	12.293596577482148	0.49807922092300405		3	25	cnn_epch100	v5047	Y04WOMTSR
4	12.503177983294025	0.46760116509173466		4	25	cnn_epch100	v5047	Y04WOMTSR
5	12.462693982128831	0.4816141209505656		5	25	cnn_epch100	v5047	Y04WOMTSR
6	12.16584836275523	0.4896693017682301		6	25	cnn_epch100	v5047	Y04WOMTSR
7	12.31963907909092	0.4796719834717217		7	25	cnn_epch100	v5047	Y04WOMTSR
8	12.62340021300833	0.4683234728016955		8	25	cnn_epch100	v5047	Y04WOMTSR
9	12.33008638942178	0.4930244799843907		9	25	cnn_epch100	v5047	Y04WOMTSR
0	12.727156725463669	0.42420085858011414		0	25	cnn_epch100	v5048	Y08WOMTSR
1	12.84784111040318	0.4104953172328817		1	25	cnn_epch100	v5048	Y08WOMTSR
2	12.957777358947416	0.43866130929244374		2	25	cnn_epch100	v5048	Y08WOMTSR
3	12.920687857263962	0.41522165398145783		3	25	cnn_epch100	v5048	Y08WOMTSR
4	12.930150894572137	0.40562016447430876		4	25	cnn_epch100	v5048	Y08WOMTSR
5	12.569552821363072	0.40456072257547104		5	25	cnn_epch100	v5048	Y08WOMTSR
6	12.506562743918137	0.4363243627501681		6	25	cnn_epch100	v5048	Y08WOMTSR
7	12.873908397549872	0.41281999608992187		7	25	cnn_epch100	v5048	Y08WOMTSR
8	12.882452459595802	0.4057063087108005		8	25	cnn_epch100	v5048	Y08WOMTSR
9	12.712893913433678	0.4079072831102264		9	25	cnn_epch100	v5048	Y08WOMTSR
0	13.076915536967022	0.44137187187228033		0	25	cnn_epch100	v5048	Y08WOMTSL
1	13.610842991041263	0.4443026733772794		1	25	cnn_epch100	v5048	Y08WOMTSL
2	12.46876598212094	0.4701275277595431		2	25	cnn_epch100	v5048	Y08WOMTSL
3	13.17067606659626	0.45974191703151357		3	25	cnn_epch100	v5048	Y08WOMTSL
4	12.895821183096842	0.4788048007400495		4	25	cnn_epch100	v5048	Y08WOMTSL
5	13.24511778536536	0.4603791573179426		5	25	cnn_epch100	v5048	Y08WOMTSL
6	12.616190485059022	0.47481340951836054		6	25	cnn_epch100	v5048	Y08WOMTSL
7	12.630330270322624	0.48149903416113066		7	25	cnn_epch100	v5048	Y08WOMTSL
8	12.950808886648865	0.48249464605976444		8	25	cnn_epch100	v5048	Y08WOMTSL
9	13.14518696983061	0.4796816303039372		9	25	cnn_epch100	v5048	Y08WOMTSL
0	12.398960905306884	0.5941264465460978		0	25	cnn_epch100	v5048	Y04WOMTSL
1	11.993828669688517	0.5825459057166411		1	25	cnn_epch100	v5048	Y04WOMTSL
2	11.940135396824626	0.578045541733194		2	25	cnn_epch100	v5048	Y04WOMTSL
3	11.623069155522533	0.5794603710930836		3	25	cnn_epch100	v5048	Y04WOMTSL
4	11.822205322891987	0.5803353135329697		4	25	cnn_epch100	v5048	Y04WOMTSL
5	11.714785139090786	0.5714003575823835		5	25	cnn_epch100	v5048	Y04WOMTSL
6	11.852975442128916	0.5684253280571827		6	25	cnn_epch100	v5048	Y04WOMTSL
7	12.24742761753978	0.5867915695282698		7	25	cnn_epch100	v5048	Y04WOMTSL
8	11.561906957188905	0.6084068243538571		8	25	cnn_epch100	v5048	Y04WOMTSL
9	11.844830715385992	0.5713134390907058		9	25	cnn_epch100	v5048	Y04WOMTSL
0	12.16100706990914	0.49528087166171914		0	25	cnn_epch100	v5048	Y04WOMTSR
1	12.368001498276378	0.5019118578935138		1	25	cnn_epch100	v5048	Y04WOMTSR
2	11.844305558340986	0.5171031285712702		2	25	cnn_epch100	v5048	Y04WOMTSR
3	12.221682503636044	0.5199453392909241		3	25	cnn_epch100	v5048	Y04WOMTSR
4	13.003123852538309	0.46385597382957855		4	25	cnn_epch100	v5048	Y04WOMTSR
5	12.291050194290158	0.5028672089448918		5	25	cnn_epch100	v5048	Y04WOMTSR
6	12.002426388878186	0.5085086949106588		6	25	cnn_epch100	v5048	Y04WOMTSR
7	12.170060541058724	0.4987054986621612		7	25	cnn_epch100	v5048	Y04WOMTSR
8	12.052256400740909	0.5096415541795437		8	25	cnn_epch100	v5048	Y04WOMTSR
9	12.17584230399564	0.5205838951956518		9	25	cnn_epch100	v5048	Y04WOMTSR
0	11.8243483072729	0.5347644757070056		0	25	cnn_epch100	v5049	Y04WOMTSR
1	12.71886354386977	0.4834968122134342		1	25	cnn_epch100	v5049	Y04WOMTSR
2	12.054015681140903	0.49763894290909627		2	25	cnn_epch100	v5049	Y04WOMTSR
3	12.075966488825117	0.5197701740999413		3	25	cnn_epch100	v5049	Y04WOMTSR
4	12.537223833410518	0.4785869465412009		4	25	cnn_epch100	v5049	Y04WOMTSR
5	12.35692777120864	0.4929019503018339		5	25	cnn_epch100	v5049	Y04WOMTSR
6	11.998494072692672	0.504813127766785		6	25	cnn_epch100	v5049	Y04WOMTSR
7	12.22913149238306	0.500975424397765		7	25	cnn_epch100	v5049	Y04WOMTSR
8	12.340093534656251	0.4742773461269388		8	25	cnn_epch100	v5049	Y04WOMTSR
9	12.141267303252658	0.513868077045128		9	25	cnn_epch100	v5049	Y04WOMTSR
0	11.94507109860976	0.5229541184468223		0	25	cnn_epch100	v5049	Y08WOMTSR
1	11.993981448746986	0.5224999997588055		1	25	cnn_epch100	v5049	Y08WOMTSR
2	11.899126712775098	0.5558668001963476		2	25	cnn_epch100	v5049	Y08WOMTSR
3	12.130018039879838	0.5154917611589495		3	25	cnn_epch100	v5049	Y08WOMTSR
4	11.864865378097376	0.546025926493017		4	25	cnn_epch100	v5049	Y08WOMTSR
5	11.838058568659145	0.5183551658974674		5	25	cnn_epch100	v5049	Y08WOMTSR
6	11.491605895015953	0.5637771776790468		6	25	cnn_epch100	v5049	Y08WOMTSR
7	11.716917978516324	0.5674602466480407		7	25	cnn_epch100	v5049	Y08WOMTSR
8	11.925057993363437	0.5309935700711278		8	25	cnn_epch100	v5049	Y08WOMTSR
9	11.695703095722848	0.5428963506444062		9	25	cnn_epch100	v5049	Y08WOMTSR
0	12.101063205630378	0.5938381851533506		0	25	cnn_epch100	v5049	Y04WOMTSL
1	12.16270416761213	0.5779738377474046		1	25	cnn_epch100	v5049	Y04WOMTSL
2	11.8389798132986	0.5821299073934829		2	25	cnn_epch100	v5049	Y04WOMTSL
3	11.72881449301522	0.5674157007422391		3	25	cnn_epch100	v5049	Y04WOMTSL
4	11.8278278341577	0.5831760303993575		4	25	cnn_epch100	v5049	Y04WOMTSL
5	11.542938049838204	0.566215271385584		5	25	cnn_epch100	v5049	Y04WOMTSL
6	11.78951470174852	0.5680392698816805		6	25	cnn_epch100	v5049	Y04WOMTSL
7	12.087543611162635	0.5917234977486525		7	25	cnn_epch100	v5049	Y04WOMTSL
8	11.377545027706622	0.6121766888016089		8	25	cnn_epch100	v5049	Y04WOMTSL
9	11.916900479101605	0.5604772772566059		9	25	cnn_epch100	v5049	Y04WOMTSL
0	12.913669737660046	0.46638741528180155		0	25	cnn_epch100	v5049	Y08WOMTSL
1	13.351475242020264	0.4732518540705136		1	25	cnn_epch100	v5049	Y08WOMTSL
2	12.24030203757417	0.4981051813500677		2	25	cnn_epch100	v5049	Y08WOMTSL
3	12.97362434263811	0.48007137451480214		3	25	cnn_epch100	v5049	Y08WOMTSL
4	12.869526922429207	0.4904763472092995		4	25	cnn_epch100	v5049	Y08WOMTSL
5	12.84328116313333	0.4745545052832046		5	25	cnn_epch100	v5049	Y08WOMTSL
6	12.48073935906501	0.4920421034352275		6	25	cnn_epch100	v5049	Y08WOMTSL
7	12.449357229779924	0.492339201156061		7	25	cnn_epch100	v5049	Y08WOMTSL
8	12.847526132448351	0.487668716657174		8	25	cnn_epch100	v5049	Y08WOMTSL
9	13.034097245712692	0.4862503205367448		9	25	cnn_epch100	v5049	Y08WOMTSL
0	12.393726591228434	0.4646781092451109		0	25	cnn_epch100	v5050	Y04WOMTSR
1	13.025201406281004	0.4372435085163686		1	25	cnn_epch100	v5050	Y04WOMTSR
2	12.456803182590862	0.43936226511653176		2	25	cnn_epch100	v5050	Y04WOMTSR
3	13.047794662833509	0.3943070247962656		3	25	cnn_epch100	v5050	Y04WOMTSR
4	12.80709139697931	0.4397495156808025		4	25	cnn_epch100	v5050	Y04WOMTSR
5	12.780529951550314	0.4373277886945169		5	25	cnn_epch100	v5050	Y04WOMTSR
6	12.576463345761344	0.4306111648635439		6	25	cnn_epch100	v5050	Y04WOMTSR
7	12.474691679749135	0.45798525679090885		7	25	cnn_epch100	v5050	Y04WOMTSR
8	12.642323841056772	0.43200406502716576		8	25	cnn_epch100	v5050	Y04WOMTSR
9	12.669711448902556	0.4511444557140963		9	25	cnn_epch100	v5050	Y04WOMTSR
0	13.398631560405112	0.3983909639403313		0	25	cnn_epch100	v5050	Y08WOMTSL
1	13.865199469996968	0.3851278129787541		1	25	cnn_epch100	v5050	Y08WOMTSL
2	12.596034320296903	0.4454911114162986		2	25	cnn_epch100	v5050	Y08WOMTSL
3	13.45845783048962	0.41859599001861164		3	25	cnn_epch100	v5050	Y08WOMTSL
4	13.372451416883342	0.4211561181229486		4	25	cnn_epch100	v5050	Y08WOMTSL
5	13.547822190126704	0.4050045701928392		5	25	cnn_epch100	v5050	Y08WOMTSL
6	13.104057000564882	0.40953679800192505		6	25	cnn_epch100	v5050	Y08WOMTSL
7	13.01173994273705	0.42537365703252883		7	25	cnn_epch100	v5050	Y08WOMTSL
8	13.443410293218276	0.4101538222743634		8	25	cnn_epch100	v5050	Y08WOMTSL
9	13.37237623386614	0.44081387658488064		9	25	cnn_epch100	v5050	Y08WOMTSL
0	11.932936647240313	0.5227886574140187		0	25	cnn_epch100	v5050	Y08WOMTSR
1	11.97190672466996	0.5240655007042018		1	25	cnn_epch100	v5050	Y08WOMTSR
2	11.801470962544082	0.5630963800388625		2	25	cnn_epch100	v5050	Y08WOMTSR
3	12.117608467534382	0.5183631722763758		3	25	cnn_epch100	v5050	Y08WOMTSR
4	11.8309866822587	0.5479459105174179		4	25	cnn_epch100	v5050	Y08WOMTSR
5	11.674386343478432	0.5270450793384288		5	25	cnn_epch100	v5050	Y08WOMTSR
6	11.45835372198292	0.5626149885669595		6	25	cnn_epch100	v5050	Y08WOMTSR
7	11.76915100306255	0.5556784459254938		7	25	cnn_epch100	v5050	Y08WOMTSR
8	11.851455723510142	0.5424596595681482		8	25	cnn_epch100	v5050	Y08WOMTSR
9	11.623791953173034	0.5449512232970768		9	25	cnn_epch100	v5050	Y08WOMTSR
0	12.113625517872894	0.5927378550468244		0	25	cnn_epch100	v5050	Y04WOMTSL
1	11.94225180407716	0.5954320253486347		1	25	cnn_epch100	v5050	Y04WOMTSL
2	11.947728625027928	0.5824078595681909		2	25	cnn_epch100	v5050	Y04WOMTSL
3	11.512953661630796	0.5918619974172807		3	25	cnn_epch100	v5050	Y04WOMTSL
4	11.825775078915823	0.5976920878927446		4	25	cnn_epch100	v5050	Y04WOMTSL
5	11.289418469236995	0.5906876688417975		5	25	cnn_epch100	v5050	Y04WOMTSL
6	11.607972258729864	0.589367971178242		6	25	cnn_epch100	v5050	Y04WOMTSL
7	11.847409839934446	0.612452395283828		7	25	cnn_epch100	v5050	Y04WOMTSL
8	11.287878949572953	0.6136962639916517		8	25	cnn_epch100	v5050	Y04WOMTSL
9	11.542542825908338	0.5826119599217692		9	25	cnn_epch100	v5050	Y04WOMTSL
0	12.842784937319076	0.4187090435353742		0	25	cnn_epch100	v5051	Y08WOMTSR
1	12.725353588468272	0.42762603444646907		1	25	cnn_epch100	v5051	Y08WOMTSR
2	12.75787724640452	0.4453727259198173		2	25	cnn_epch100	v5051	Y08WOMTSR
3	12.858521333317595	0.41677854686797183		3	25	cnn_epch100	v5051	Y08WOMTSR
4	13.015443923060566	0.41535018853284367		4	25	cnn_epch100	v5051	Y08WOMTSR
5	12.527980032143583	0.4121454882762455		5	25	cnn_epch100	v5051	Y08WOMTSR
6	12.524690852012794	0.4519670591320737		6	25	cnn_epch100	v5051	Y08WOMTSR
7	12.846918281750275	0.4227738703439073		7	25	cnn_epch100	v5051	Y08WOMTSR
8	12.999166667322443	0.40197900689617394		8	25	cnn_epch100	v5051	Y08WOMTSR
9	12.723473776194425	0.42214697332868956		9	25	cnn_epch100	v5051	Y08WOMTSR
0	13.153199119267592	0.4505049550317522		0	25	cnn_epch100	v5051	Y08WOMTSL
1	13.441435953257148	0.4421976838247132		1	25	cnn_epch100	v5051	Y08WOMTSL
2	12.34431168785692	0.4795240240993582		2	25	cnn_epch100	v5051	Y08WOMTSL
3	13.15003574393266	0.4592529408451817		3	25	cnn_epch100	v5051	Y08WOMTSL
4	13.144583231213351	0.4476616761777558		4	25	cnn_epch100	v5051	Y08WOMTSL
5	12.939271876945195	0.4636152368165962		5	25	cnn_epch100	v5051	Y08WOMTSL
6	12.615043671491534	0.47590596328641327		6	25	cnn_epch100	v5051	Y08WOMTSL
7	12.611959772924235	0.47427038726512305		7	25	cnn_epch100	v5051	Y08WOMTSL
8	12.90932376326071	0.4825475400502453		8	25	cnn_epch100	v5051	Y08WOMTSL
9	13.098862777304785	0.48242895772643213		9	25	cnn_epch100	v5051	Y08WOMTSL
0	11.969212685922674	0.5184389935326429		0	25	cnn_epch100	v5051	Y04WOMTSR
1	12.57283368812841	0.47609042845191263		1	25	cnn_epch100	v5051	Y04WOMTSR
2	12.010649319374378	0.49995637104315294		2	25	cnn_epch100	v5051	Y04WOMTSR
3	12.324031165123031	0.502153192028842		3	25	cnn_epch100	v5051	Y04WOMTSR
4	12.508852515534468	0.4688363828202447		4	25	cnn_epch100	v5051	Y04WOMTSR
5	12.411188417455756	0.49284747957579855		5	25	cnn_epch100	v5051	Y04WOMTSR
6	12.156766276880402	0.5003377501827104		6	25	cnn_epch100	v5051	Y04WOMTSR
7	12.226389835380392	0.4872614074107591		7	25	cnn_epch100	v5051	Y04WOMTSR
8	12.44688390641909	0.47241349154761236		8	25	cnn_epch100	v5051	Y04WOMTSR
9	12.194743042569854	0.5130883364040535		9	25	cnn_epch100	v5051	Y04WOMTSR
0	12.627053748111225	0.5391054714203091		0	25	cnn_epch100	v5051	Y04WOMTSL
1	12.47185250639441	0.5378647799045774		1	25	cnn_epch100	v5051	Y04WOMTSL
2	12.233344058272724	0.5409940777289952		2	25	cnn_epch100	v5051	Y04WOMTSL
3	12.146579517191302	0.5232435708964203		3	25	cnn_epch100	v5051	Y04WOMTSL
4	12.177875462556331	0.5447990658557047		4	25	cnn_epch100	v5051	Y04WOMTSL
5	11.93892035590577	0.5310369641577651		5	25	cnn_epch100	v5051	Y04WOMTSL
6	12.002130589852651	0.5462762532768399		6	25	cnn_epch100	v5051	Y04WOMTSL
7	12.431959084777189	0.5593466975495194		7	25	cnn_epch100	v5051	Y04WOMTSL
8	11.848210518908234	0.5598164648776511		8	25	cnn_epch100	v5051	Y04WOMTSL
9	12.156065287835393	0.5350482863048873		9	25	cnn_epch100	v5051	Y04WOMTSL
0	12.779980519135714	0.4283826892666942		0	25	cnn_epch100	v5052	Y08WOMTSR
1	12.728630442199828	0.4363462032921048		1	25	cnn_epch100	v5052	Y08WOMTSR
2	12.60430782297884	0.4697790774999804		2	25	cnn_epch100	v5052	Y08WOMTSR
3	12.80299566952436	0.44282335448164223		3	25	cnn_epch100	v5052	Y08WOMTSR
4	12.54703035652643	0.45493075372361463		4	25	cnn_epch100	v5052	Y08WOMTSR
5	12.39303139544145	0.43294121701933924		5	25	cnn_epch100	v5052	Y08WOMTSR
6	12.324548142275397	0.4733917222412026		6	25	cnn_epch100	v5052	Y08WOMTSR
7	12.550864894019725	0.46208601198044985		7	25	cnn_epch100	v5052	Y08WOMTSR
8	12.68699878498138	0.43381432421149224		8	25	cnn_epch100	v5052	Y08WOMTSR
9	12.505656207519564	0.4419755127790139		9	25	cnn_epch100	v5052	Y08WOMTSR
0	12.310130998530674	0.5993865864544103		0	25	cnn_epch100	v5052	Y04WOMTSL
1	11.894669772035558	0.5920122021243704		1	25	cnn_epch100	v5052	Y04WOMTSL
2	11.86503639682781	0.580193004715759		2	25	cnn_epch100	v5052	Y04WOMTSL
3	11.577560251259158	0.58269584022335		3	25	cnn_epch100	v5052	Y04WOMTSL
4	11.841873256610093	0.5848827524768507		4	25	cnn_epch100	v5052	Y04WOMTSL
5	11.36813172126442	0.5806781431996118		5	25	cnn_epch100	v5052	Y04WOMTSL
6	11.837150352054598	0.5731885752289656		6	25	cnn_epch100	v5052	Y04WOMTSL
7	12.154120825052766	0.6011941973379337		7	25	cnn_epch100	v5052	Y04WOMTSL
8	11.592878245767064	0.5942550025646022		8	25	cnn_epch100	v5052	Y04WOMTSL
9	11.65260658620496	0.5735143997663352		9	25	cnn_epch100	v5052	Y04WOMTSL
0	12.012349884319663	0.5167284499919199		0	25	cnn_epch100	v5052	Y04WOMTSR
1	12.393965688658357	0.49689424271837923		1	25	cnn_epch100	v5052	Y04WOMTSR
2	11.986985593249116	0.5083945818733498		2	25	cnn_epch100	v5052	Y04WOMTSR
3	12.011058706254362	0.5275795726776273		3	25	cnn_epch100	v5052	Y04WOMTSR
4	12.404022785961343	0.4825445507705816		4	25	cnn_epch100	v5052	Y04WOMTSR
5	12.26294513623304	0.5101247978074613		5	25	cnn_epch100	v5052	Y04WOMTSR
6	12.070481130420744	0.5050826574443181		6	25	cnn_epch100	v5052	Y04WOMTSR
7	11.992126160621815	0.514691170191953		7	25	cnn_epch100	v5052	Y04WOMTSR
8	12.175615246588652	0.49585574804745847		8	25	cnn_epch100	v5052	Y04WOMTSR
9	12.062231123402391	0.52500029768342		9	25	cnn_epch100	v5052	Y04WOMTSR
0	12.794989295759231	0.4820858026068052		0	25	cnn_epch100	v5052	Y08WOMTSL
1	13.711252786445948	0.47645161897426935		1	25	cnn_epch100	v5052	Y08WOMTSL
2	12.232813590739898	0.4948419200183927		2	25	cnn_epch100	v5052	Y08WOMTSL
3	12.821760691552742	0.4997170758129544		3	25	cnn_epch100	v5052	Y08WOMTSL
4	12.634150095924907	0.5103372307555443		4	25	cnn_epch100	v5052	Y08WOMTSL
5	12.721569152807064	0.5005038210737862		5	25	cnn_epch100	v5052	Y08WOMTSL
6	12.295338967209746	0.5121736150599525		6	25	cnn_epch100	v5052	Y08WOMTSL
7	12.199810840971264	0.5213573333630227		7	25	cnn_epch100	v5052	Y08WOMTSL
8	12.64397757277727	0.5151124227308005		8	25	cnn_epch100	v5052	Y08WOMTSL
9	13.00988919995188	0.5180019935477171		9	25	cnn_epch100	v5052	Y08WOMTSL
0	12.061798384810734	0.5974406678901245		0	25	cnn_epch100	v5053	Y04WOMTSL
1	12.073895968766902	0.5802275940030991		1	25	cnn_epch100	v5053	Y04WOMTSL
2	11.901938935707603	0.5818917846091957		2	25	cnn_epch100	v5053	Y04WOMTSL
3	11.5779908516973	0.5828177511994855		3	25	cnn_epch100	v5053	Y04WOMTSL
4	11.91130919200666	0.5781975407269846		4	25	cnn_epch100	v5053	Y04WOMTSL
5	11.44162805543534	0.5758848516189417		5	25	cnn_epch100	v5053	Y04WOMTSL
6	11.912050347048408	0.5643688429038082		6	25	cnn_epch100	v5053	Y04WOMTSL
7	12.119476680769816	0.5872952984645721		7	25	cnn_epch100	v5053	Y04WOMTSL
8	11.295909927145484	0.6131078751151074		8	25	cnn_epch100	v5053	Y04WOMTSL
9	11.97937460331808	0.5616352142154515		9	25	cnn_epch100	v5053	Y04WOMTSL
0	12.18458121474524	0.507737137482913		0	25	cnn_epch100	v5053	Y04WOMTSR
1	12.523263726962846	0.4768052710311559		1	25	cnn_epch100	v5053	Y04WOMTSR
2	12.105874026136242	0.49162997295082267		2	25	cnn_epch100	v5053	Y04WOMTSR
3	12.451365650195688	0.47866339020860516		3	25	cnn_epch100	v5053	Y04WOMTSR
4	12.579093892392232	0.47213396773041366		4	25	cnn_epch100	v5053	Y04WOMTSR
5	12.450740026811772	0.4769597724759349		5	25	cnn_epch100	v5053	Y04WOMTSR
6	12.25155953183425	0.4803200782141166		6	25	cnn_epch100	v5053	Y04WOMTSR
7	12.364885727174856	0.4844442772009638		7	25	cnn_epch100	v5053	Y04WOMTSR
8	12.42651801095925	0.4722076516856583		8	25	cnn_epch100	v5053	Y04WOMTSR
9	12.283593177194074	0.49976053770729006		9	25	cnn_epch100	v5053	Y04WOMTSR
0	12.777679963026646	0.48479174543043146		0	25	cnn_epch100	v5053	Y08WOMTSL
1	13.037455989186109	0.4995951928576434		1	25	cnn_epch100	v5053	Y08WOMTSL
2	12.055369942307356	0.5166879557378855		2	25	cnn_epch100	v5053	Y08WOMTSL
3	12.694921181662234	0.5180478413867239		3	25	cnn_epch100	v5053	Y08WOMTSL
4	12.624189879437727	0.5139004358441593		4	25	cnn_epch100	v5053	Y08WOMTSL
5	12.792029025792326	0.5049946332032824		5	25	cnn_epch100	v5053	Y08WOMTSL
6	12.215623586858763	0.5216406390294084		6	25	cnn_epch100	v5053	Y08WOMTSL
7	12.189207306050362	0.525155043674257		7	25	cnn_epch100	v5053	Y08WOMTSL
8	12.532858807973591	0.5271872692689257		8	25	cnn_epch100	v5053	Y08WOMTSL
9	13.141488467274549	0.5115970434829122		9	25	cnn_epch100	v5053	Y08WOMTSL
0	11.826089105717342	0.5337460201981131		0	25	cnn_epch100	v5053	Y08WOMTSR
1	11.969213818063864	0.5212542169977119		1	25	cnn_epch100	v5053	Y08WOMTSR
2	11.858336278946332	0.555887484852475		2	25	cnn_epch100	v5053	Y08WOMTSR
3	12.126486821625146	0.519057920062864		3	25	cnn_epch100	v5053	Y08WOMTSR
4	11.897181488767176	0.5352445828427385		4	25	cnn_epch100	v5053	Y08WOMTSR
5	11.734944843259631	0.5247436897639992		5	25	cnn_epch100	v5053	Y08WOMTSR
6	11.442636298671504	0.5678470757618321		6	25	cnn_epch100	v5053	Y08WOMTSR
7	11.82732617229321	0.5492035593569333		7	25	cnn_epch100	v5053	Y08WOMTSR
8	12.084278660008684	0.5307285271110845		8	25	cnn_epch100	v5053	Y08WOMTSR
9	11.647002380571209	0.5478032112940818		9	25	cnn_epch100	v5053	Y08WOMTSR
0	12.670028441475218	0.4922773320138935		0	25	cnn_epch100	v5054	Y08WOMTSL
1	13.000989185267452	0.5005823290076168		1	25	cnn_epch100	v5054	Y08WOMTSL
2	12.137220359166564	0.5093289275200058		2	25	cnn_epch100	v5054	Y08WOMTSL
3	12.81592619849495	0.49813377225126504		3	25	cnn_epch100	v5054	Y08WOMTSL
4	12.620694178197304	0.5162085150772301		4	25	cnn_epch100	v5054	Y08WOMTSL
5	12.737161758853713	0.5078101881096886		5	25	cnn_epch100	v5054	Y08WOMTSL
6	12.346674421300689	0.5144652785315352		6	25	cnn_epch100	v5054	Y08WOMTSL
7	12.14447785994506	0.5303639197563219		7	25	cnn_epch100	v5054	Y08WOMTSL
8	12.679178798776972	0.5164915382547853		8	25	cnn_epch100	v5054	Y08WOMTSL
9	12.865698168743222	0.5183631418767892		9	25	cnn_epch100	v5054	Y08WOMTSL
0	12.456079697260233	0.4636143425034911		0	25	cnn_epch100	v5054	Y08WOMTSR
1	12.168611893664565	0.4934986969247547		1	25	cnn_epch100	v5054	Y08WOMTSR
2	12.376281609503865	0.4994881060843027		2	25	cnn_epch100	v5054	Y08WOMTSR
3	12.6325683664918	0.4568829776157019		3	25	cnn_epch100	v5054	Y08WOMTSR
4	12.533106876558213	0.46555141752973106		4	25	cnn_epch100	v5054	Y08WOMTSR
5	12.203358917516502	0.46288292030389067		5	25	cnn_epch100	v5054	Y08WOMTSR
6	12.0930274867019	0.4953478622775554		6	25	cnn_epch100	v5054	Y08WOMTSR
7	12.378132935184745	0.482674007766686		7	25	cnn_epch100	v5054	Y08WOMTSR
8	12.49679907659652	0.4617313468810088		8	25	cnn_epch100	v5054	Y08WOMTSR
9	12.269714857697428	0.47285036087944804		9	25	cnn_epch100	v5054	Y08WOMTSR
0	12.102821681061972	0.5890578814098373		0	25	cnn_epch100	v5054	Y04WOMTSL
1	12.290901201155975	0.5648547514518041		1	25	cnn_epch100	v5054	Y04WOMTSL
2	12.2336649233215	0.5662823456426667		2	25	cnn_epch100	v5054	Y04WOMTSL
3	11.841020669070296	0.568785377630072		3	25	cnn_epch100	v5054	Y04WOMTSL
4	11.761168147786536	0.5879832626719328		4	25	cnn_epch100	v5054	Y04WOMTSL
5	11.438408219131883	0.575917131270646		5	25	cnn_epch100	v5054	Y04WOMTSL
6	11.686575634710472	0.5764341814901135		6	25	cnn_epch100	v5054	Y04WOMTSL
7	12.231049400587608	0.6031964617815861		7	25	cnn_epch100	v5054	Y04WOMTSL
8	11.479455812997122	0.6064073235718082		8	25	cnn_epch100	v5054	Y04WOMTSL
9	11.7528154244211	0.5627371078289585		9	25	cnn_epch100	v5054	Y04WOMTSL
0	12.318162581007543	0.47889844509260415		0	25	cnn_epch100	v5054	Y04WOMTSR
1	12.755208083115615	0.46323161390682926		1	25	cnn_epch100	v5054	Y04WOMTSR
2	12.246162695048936	0.47594866758879956		2	25	cnn_epch100	v5054	Y04WOMTSR
3	12.374321766027233	0.4837052591143412		3	25	cnn_epch100	v5054	Y04WOMTSR
4	12.44015071001508	0.4774485618030566		4	25	cnn_epch100	v5054	Y04WOMTSR
5	12.65029906237502	0.45297564136039464		5	25	cnn_epch100	v5054	Y04WOMTSR
6	12.35300601432357	0.46368539247740076		6	25	cnn_epch100	v5054	Y04WOMTSR
7	12.676121276753694	0.44586019122902526		7	25	cnn_epch100	v5054	Y04WOMTSR
8	12.387862552372097	0.4678625693198772		8	25	cnn_epch100	v5054	Y04WOMTSR
9	12.43509359325819	0.4845997629627292		9	25	cnn_epch100	v5054	Y04WOMTSR
0	12.212571588176358	0.5895169560122782		0	25	cnn_epch100	v5055	Y04WOMTSL
1	12.09809079500653	0.5801460780004519		1	25	cnn_epch100	v5055	Y04WOMTSL
2	11.906122942169148	0.578927897865292		2	25	cnn_epch100	v5055	Y04WOMTSL
3	11.660014085076646	0.5750675171999088		3	25	cnn_epch100	v5055	Y04WOMTSL
4	11.849950220184876	0.5808137522004642		4	25	cnn_epch100	v5055	Y04WOMTSL
5	11.527430950918385	0.5780732862808906		5	25	cnn_epch100	v5055	Y04WOMTSL
6	11.844653453168762	0.5655857437511523		6	25	cnn_epch100	v5055	Y04WOMTSL
7	12.020550597678222	0.6035953373408111		7	25	cnn_epch100	v5055	Y04WOMTSL
8	11.541326499580975	0.602797077955336		8	25	cnn_epch100	v5055	Y04WOMTSL
9	12.641040352103206	0.5664587995528135		9	25	cnn_epch100	v5055	Y04WOMTSL
0	11.899561916668327	0.5360728792577056		0	25	cnn_epch100	v5055	Y04WOMTSR
1	12.29902513043605	0.5070024154733956		1	25	cnn_epch100	v5055	Y04WOMTSR
2	11.912264497586424	0.519201949264188		2	25	cnn_epch100	v5055	Y04WOMTSR
3	12.028147300179963	0.5337553331741199		3	25	cnn_epch100	v5055	Y04WOMTSR
4	12.586874756033373	0.48966372222714327		4	25	cnn_epch100	v5055	Y04WOMTSR
5	12.130527326744485	0.5187824319670087		5	25	cnn_epch100	v5055	Y04WOMTSR
6	11.994313714626552	0.5130578687639573		6	25	cnn_epch100	v5055	Y04WOMTSR
7	12.668067625810282	0.5021130144370263		7	25	cnn_epch100	v5055	Y04WOMTSR
8	12.078356179722013	0.5095523087556847		8	25	cnn_epch100	v5055	Y04WOMTSR
9	11.955292879120472	0.5404873876061698		9	25	cnn_epch100	v5055	Y04WOMTSR
0	13.113247397096012	0.44275680543412305		0	25	cnn_epch100	v5055	Y08WOMTSL
1	13.235259912590934	0.4658961379607736		1	25	cnn_epch100	v5055	Y08WOMTSL
2	12.289540560238231	0.4845403473909306		2	25	cnn_epch100	v5055	Y08WOMTSL
3	13.348840080920535	0.451551409581956		3	25	cnn_epch100	v5055	Y08WOMTSL
4	12.83809133383239	0.48671096458848173		4	25	cnn_epch100	v5055	Y08WOMTSL
5	12.900341458000211	0.4761030635259139		5	25	cnn_epch100	v5055	Y08WOMTSL
6	12.712771167134544	0.4694899426145629		6	25	cnn_epch100	v5055	Y08WOMTSL
7	12.478508469449675	0.4879397880514688		7	25	cnn_epch100	v5055	Y08WOMTSL
8	12.766228310494167	0.4981781876936091		8	25	cnn_epch100	v5055	Y08WOMTSL
9	13.15617550564415	0.4740928906540899		9	25	cnn_epch100	v5055	Y08WOMTSL
0	12.443984882888524	0.4594767167072696		0	25	cnn_epch100	v5055	Y08WOMTSR
1	12.37108544667701	0.4685791560964392		1	25	cnn_epch100	v5055	Y08WOMTSR
2	12.592318155599177	0.46882722090824547		2	25	cnn_epch100	v5055	Y08WOMTSR
3	12.588609087169534	0.45779158072235876		3	25	cnn_epch100	v5055	Y08WOMTSR
4	12.530145863357491	0.4589466621976474		4	25	cnn_epch100	v5055	Y08WOMTSR
5	12.39406789630494	0.4342399997777739		5	25	cnn_epch100	v5055	Y08WOMTSR
6	12.197908226330837	0.4794720458899445		6	25	cnn_epch100	v5055	Y08WOMTSR
7	12.56959300785844	0.460655555031414		7	25	cnn_epch100	v5055	Y08WOMTSR
8	12.54715052271068	0.45724337605261156		8	25	cnn_epch100	v5055	Y08WOMTSR
9	12.48219154442038	0.44218377019587923		9	25	cnn_epch100	v5055	Y08WOMTSR
0	12.62359695486596	0.5487840198792411		0	25	cnn_epch100	v5056	Y04WOMTSL
1	12.236790429974915	0.5582309225234927		1	25	cnn_epch100	v5056	Y04WOMTSL
2	12.003378893865683	0.5661908400149278		2	25	cnn_epch100	v5056	Y04WOMTSL
3	11.872102659135352	0.557693099333211		3	25	cnn_epch100	v5056	Y04WOMTSL
4	11.943542809305422	0.572623798301165		4	25	cnn_epch100	v5056	Y04WOMTSL
5	11.59884677802111	0.5577366105280984		5	25	cnn_epch100	v5056	Y04WOMTSL
6	11.827759071844586	0.5655332829854435		6	25	cnn_epch100	v5056	Y04WOMTSL
7	12.291491993526	0.5823780167884531		7	25	cnn_epch100	v5056	Y04WOMTSL
8	11.60360303592388	0.5907505866657581		8	25	cnn_epch100	v5056	Y04WOMTSL
9	11.880359263663438	0.5471167399416809		9	25	cnn_epch100	v5056	Y04WOMTSL
0	12.705003574273	0.41957946742097996		0	25	cnn_epch100	v5056	Y08WOMTSR
1	12.656520776110296	0.43027485436138996		1	25	cnn_epch100	v5056	Y08WOMTSR
2	12.829487236914092	0.4459666160327285		2	25	cnn_epch100	v5056	Y08WOMTSR
3	12.865259208498914	0.42270279784807663		3	25	cnn_epch100	v5056	Y08WOMTSR
4	12.82466666191493	0.4246121779712503		4	25	cnn_epch100	v5056	Y08WOMTSR
5	12.594458205319537	0.4183289262263041		5	25	cnn_epch100	v5056	Y08WOMTSR
6	12.366287227577372	0.4515217434807213		6	25	cnn_epch100	v5056	Y08WOMTSR
7	12.708724712331094	0.4381046731732877		7	25	cnn_epch100	v5056	Y08WOMTSR
8	12.767058108775306	0.42664954338184347		8	25	cnn_epch100	v5056	Y08WOMTSR
9	12.747714224845868	0.43244566520506883		9	25	cnn_epch100	v5056	Y08WOMTSR
0	13.256965196886672	0.4458985873674269		0	25	cnn_epch100	v5056	Y08WOMTSL
1	13.498596575253757	0.43694009229755576		1	25	cnn_epch100	v5056	Y08WOMTSL
2	12.554470143348636	0.4549772614443316		2	25	cnn_epch100	v5056	Y08WOMTSL
3	13.112359614437976	0.46120222337710787		3	25	cnn_epch100	v5056	Y08WOMTSL
4	13.087664432412517	0.4586395648633076		4	25	cnn_epch100	v5056	Y08WOMTSL
5	13.104092164038851	0.43619476888162817		5	25	cnn_epch100	v5056	Y08WOMTSL
6	12.850525837638871	0.4660656721938774		6	25	cnn_epch100	v5056	Y08WOMTSL
7	12.588436902503586	0.47393986980429664		7	25	cnn_epch100	v5056	Y08WOMTSL
8	13.041837899813755	0.46591284110077996		8	25	cnn_epch100	v5056	Y08WOMTSL
9	13.12576898202752	0.4817186158251084		9	25	cnn_epch100	v5056	Y08WOMTSL
0	12.127685436159416	0.4998338385779824		0	25	cnn_epch100	v5056	Y04WOMTSR
1	12.531129498967198	0.4772881577119627		1	25	cnn_epch100	v5056	Y04WOMTSR
2	12.094638981146195	0.48578496159659723		2	25	cnn_epch100	v5056	Y04WOMTSR
3	12.297768183478745	0.4965189701611908		3	25	cnn_epch100	v5056	Y04WOMTSR
4	12.555792183051151	0.463484729394308		4	25	cnn_epch100	v5056	Y04WOMTSR
5	12.424731451808311	0.4822477491833339		5	25	cnn_epch100	v5056	Y04WOMTSR
6	12.133883358876952	0.49034468348637955		6	25	cnn_epch100	v5056	Y04WOMTSR
7	12.243984990408682	0.48383370770231443		7	25	cnn_epch100	v5056	Y04WOMTSR
8	12.39552605459951	0.4725297150475271		8	25	cnn_epch100	v5056	Y04WOMTSR
9	12.258993278309829	0.4999733813667715		9	25	cnn_epch100	v5056	Y04WOMTSR
0	12.400223175062424	0.5610928778802866		0	25	cnn_epch100	v5057	Y04WOMTSL
1	12.402195117968189	0.555772754968001		1	25	cnn_epch100	v5057	Y04WOMTSL
2	11.990496349167394	0.5686900147798308		2	25	cnn_epch100	v5057	Y04WOMTSL
3	11.84899212464442	0.5549159641389375		3	25	cnn_epch100	v5057	Y04WOMTSL
4	12.092032174744684	0.5622307959963193		4	25	cnn_epch100	v5057	Y04WOMTSL
5	11.574170877729443	0.5675435852432547		5	25	cnn_epch100	v5057	Y04WOMTSL
6	11.92363486651354	0.5533829796537845		6	25	cnn_epch100	v5057	Y04WOMTSL
7	12.1128291052902	0.5845633956587488		7	25	cnn_epch100	v5057	Y04WOMTSL
8	11.707637657852509	0.5756759924380358		8	25	cnn_epch100	v5057	Y04WOMTSL
9	11.933902196062045	0.5530432347502002		9	25	cnn_epch100	v5057	Y04WOMTSL
0	10.84163650311295	0.6319601073969962		0	25	cnn_epch100	v5057	Y04WOMTSR
1	11.356589007648116	0.6046422956918166		1	25	cnn_epch100	v5057	Y04WOMTSR
2	10.809158225216562	0.6234942021166121		2	25	cnn_epch100	v5057	Y04WOMTSR
3	11.168392697300986	0.6128821090274269		3	25	cnn_epch100	v5057	Y04WOMTSR
4	11.380290595944226	0.6009611804423842		4	25	cnn_epch100	v5057	Y04WOMTSR
5	11.161847660471176	0.6331454583689756		5	25	cnn_epch100	v5057	Y04WOMTSR
6	10.979965127918137	0.6234727950580088		6	25	cnn_epch100	v5057	Y04WOMTSR
7	10.877350615045197	0.6295221148660367		7	25	cnn_epch100	v5057	Y04WOMTSR
8	11.145426057351727	0.6112584763440692		8	25	cnn_epch100	v5057	Y04WOMTSR
9	10.934371311229455	0.6359880838850342		9	25	cnn_epch100	v5057	Y04WOMTSR
0	12.981773997373445	0.4492788901295808		0	25	cnn_epch100	v5057	Y08WOMTSL
1	13.647762073746112	0.4125887126262895		1	25	cnn_epch100	v5057	Y08WOMTSL
2	12.490315741270626	0.4739468976856391		2	25	cnn_epch100	v5057	Y08WOMTSL
3	13.532032967876573	0.42959097393717227		3	25	cnn_epch100	v5057	Y08WOMTSL
4	12.974054805688228	0.4698216196669694		4	25	cnn_epch100	v5057	Y08WOMTSL
5	12.976119750123704	0.45280603745580983		5	25	cnn_epch100	v5057	Y08WOMTSL
6	13.023283537784476	0.438114380328249		6	25	cnn_epch100	v5057	Y08WOMTSL
7	12.77950375363511	0.45431997524606704		7	25	cnn_epch100	v5057	Y08WOMTSL
8	12.980283415102027	0.47345820502415237		8	25	cnn_epch100	v5057	Y08WOMTSL
9	13.139601183259604	0.4754932152521502		9	25	cnn_epch100	v5057	Y08WOMTSL
0	12.81668042312426	0.4388308115864983		0	25	cnn_epch100	v5057	Y08WOMTSR
1	12.453635377463684	0.46133887548666325		1	25	cnn_epch100	v5057	Y08WOMTSR
2	12.483570649347117	0.48486634414219193		2	25	cnn_epch100	v5057	Y08WOMTSR
3	12.796120740665929	0.4345945893354568		3	25	cnn_epch100	v5057	Y08WOMTSR
4	12.586401104313778	0.4558160027380114		4	25	cnn_epch100	v5057	Y08WOMTSR
5	12.324458595787473	0.44615591958865186		5	25	cnn_epch100	v5057	Y08WOMTSR
6	12.131091725506236	0.4837745778788164		6	25	cnn_epch100	v5057	Y08WOMTSR
7	12.77186617868118	0.44752591417186666		7	25	cnn_epch100	v5057	Y08WOMTSR
8	12.632696584978412	0.44574114179184343		8	25	cnn_epch100	v5057	Y08WOMTSR
9	12.54228101328709	0.43792256903117927		9	25	cnn_epch100	v5057	Y08WOMTSR
0	12.773269516255736	0.48057570898430324		0	25	cnn_epch100	v5058	Y08WOMTSL
1	13.033784843545606	0.487387271644802		1	25	cnn_epch100	v5058	Y08WOMTSL
2	12.45512276343963	0.48785935186756973		2	25	cnn_epch100	v5058	Y08WOMTSL
3	13.011647306053026	0.48656990992123056		3	25	cnn_epch100	v5058	Y08WOMTSL
4	12.733500794487414	0.5030507900951189		4	25	cnn_epch100	v5058	Y08WOMTSL
5	12.553902950589366	0.5086684005033993		5	25	cnn_epch100	v5058	Y08WOMTSL
6	12.384670930302445	0.5016588609977694		6	25	cnn_epch100	v5058	Y08WOMTSL
7	12.550749710972632	0.5023380896741823		7	25	cnn_epch100	v5058	Y08WOMTSL
8	13.034043008626677	0.49679773172466507		8	25	cnn_epch100	v5058	Y08WOMTSL
9	13.050137284956106	0.49640506870997153		9	25	cnn_epch100	v5058	Y08WOMTSL
0	11.957218392821904	0.5190605456115657		0	25	cnn_epch100	v5058	Y04WOMTSR
1	12.503245904888251	0.48306874856030163		1	25	cnn_epch100	v5058	Y04WOMTSR
2	12.056250048455064	0.49347686070287494		2	25	cnn_epch100	v5058	Y04WOMTSR
3	12.723529461846825	0.46487652275416325		3	25	cnn_epch100	v5058	Y04WOMTSR
4	12.436701773431052	0.483954659193866		4	25	cnn_epch100	v5058	Y04WOMTSR
5	12.436650522426552	0.4878965398155517		5	25	cnn_epch100	v5058	Y04WOMTSR
6	12.2165321502665	0.4842609216858788		6	25	cnn_epch100	v5058	Y04WOMTSR
7	12.639712932426391	0.505391945157142		7	25	cnn_epch100	v5058	Y04WOMTSR
8	12.23216442523539	0.48931651003338045		8	25	cnn_epch100	v5058	Y04WOMTSR
9	12.43107774657338	0.48109267907731645		9	25	cnn_epch100	v5058	Y04WOMTSR
0	13.103430806508197	0.3858753613616004		0	25	cnn_epch100	v5058	Y08WOMTSR
1	12.69763400665092	0.4241380165540454		1	25	cnn_epch100	v5058	Y08WOMTSR
2	12.822772797954608	0.43949604846195783		2	25	cnn_epch100	v5058	Y08WOMTSR
3	12.999818515737918	0.39777422136099316		3	25	cnn_epch100	v5058	Y08WOMTSR
4	12.698891675316688	0.4346890518890556		4	25	cnn_epch100	v5058	Y08WOMTSR
5	12.626507979216743	0.39912746603351656		5	25	cnn_epch100	v5058	Y08WOMTSR
6	12.454322919532714	0.4459059054120762		6	25	cnn_epch100	v5058	Y08WOMTSR
7	12.582884663123991	0.45634009568216766		7	25	cnn_epch100	v5058	Y08WOMTSR
8	12.728069442010748	0.4276653881892959		8	25	cnn_epch100	v5058	Y08WOMTSR
9	12.73634562776192	0.40253406727088015		9	25	cnn_epch100	v5058	Y08WOMTSR
0	12.142328045169144	0.5863080708648012		0	25	cnn_epch100	v5058	Y04WOMTSL
1	11.87525832699176	0.5953662680316725		1	25	cnn_epch100	v5058	Y04WOMTSL
2	11.901298775439436	0.5845289939339242		2	25	cnn_epch100	v5058	Y04WOMTSL
3	11.596626986372286	0.5805977100018028		3	25	cnn_epch100	v5058	Y04WOMTSL
4	12.107918578505664	0.5891731989008797		4	25	cnn_epch100	v5058	Y04WOMTSL
5	11.564965050727183	0.5845530652363792		5	25	cnn_epch100	v5058	Y04WOMTSL
6	12.139163862407363	0.5732909181996186		6	25	cnn_epch100	v5058	Y04WOMTSL
7	12.2182783906756	0.5950843573194827		7	25	cnn_epch100	v5058	Y04WOMTSL
8	11.50304809789257	0.6048922610763021		8	25	cnn_epch100	v5058	Y04WOMTSL
9	11.640176687331069	0.5731367713234772		9	25	cnn_epch100	v5058	Y04WOMTSL
0	12.54558250993342	0.5468291852288059		0	25	cnn_epch100	v5059	Y04WOMTSL
1	12.41491276677242	0.5425778255420651		1	25	cnn_epch100	v5059	Y04WOMTSL
2	12.254342081418695	0.5407874622353401		2	25	cnn_epch100	v5059	Y04WOMTSL
3	11.964845832270331	0.5425790145100944		3	25	cnn_epch100	v5059	Y04WOMTSL
4	12.211979062851354	0.5439909891060343		4	25	cnn_epch100	v5059	Y04WOMTSL
5	11.83125665766208	0.5376710862362655		5	25	cnn_epch100	v5059	Y04WOMTSL
6	12.03156750323564	0.5434301575922877		6	25	cnn_epch100	v5059	Y04WOMTSL
7	12.27559577917277	0.5742179652567557		7	25	cnn_epch100	v5059	Y04WOMTSL
8	11.84122493254704	0.5601201876970064		8	25	cnn_epch100	v5059	Y04WOMTSL
9	12.235739634547215	0.5305278429048143		9	25	cnn_epch100	v5059	Y04WOMTSL
0	13.090178552845618	0.4491397176032495		0	25	cnn_epch100	v5059	Y08WOMTSL
1	13.52181011018976	0.43146774383425274		1	25	cnn_epch100	v5059	Y08WOMTSL
2	12.531422002038102	0.4559342686897684		2	25	cnn_epch100	v5059	Y08WOMTSL
3	13.331577650468237	0.44070350792277413		3	25	cnn_epch100	v5059	Y08WOMTSL
4	13.2366874197566	0.45397098314995715		4	25	cnn_epch100	v5059	Y08WOMTSL
5	13.304420795552344	0.43780768470688175		5	25	cnn_epch100	v5059	Y08WOMTSL
6	12.787974828309975	0.4602915031540132		6	25	cnn_epch100	v5059	Y08WOMTSL
7	12.60592738981676	0.47339864004635285		7	25	cnn_epch100	v5059	Y08WOMTSL
8	13.15207541413063	0.45150662973479183		8	25	cnn_epch100	v5059	Y08WOMTSL
9	13.10204942575796	0.4776755529380584		9	25	cnn_epch100	v5059	Y08WOMTSL
0	11.76606112507191	0.5404210560184014		0	25	cnn_epch100	v5059	Y04WOMTSR
1	12.350650143684277	0.5136521934532456		1	25	cnn_epch100	v5059	Y04WOMTSR
2	11.952192191301757	0.5229169784793601		2	25	cnn_epch100	v5059	Y04WOMTSR
3	12.005138664548374	0.5286447907150962		3	25	cnn_epch100	v5059	Y04WOMTSR
4	12.255299541733828	0.5013281669793056		4	25	cnn_epch100	v5059	Y04WOMTSR
5	12.117582745317923	0.5206489414664082		5	25	cnn_epch100	v5059	Y04WOMTSR
6	11.890951620631164	0.5218742025581657		6	25	cnn_epch100	v5059	Y04WOMTSR
7	11.970910372895831	0.5192358254592104		7	25	cnn_epch100	v5059	Y04WOMTSR
8	12.20360513809386	0.5084420399370635		8	25	cnn_epch100	v5059	Y04WOMTSR
9	11.946826884996788	0.5371704971127097		9	25	cnn_epch100	v5059	Y04WOMTSR
0	12.679188058219632	0.431076212336053		0	25	cnn_epch100	v5059	Y08WOMTSR
1	12.491390504355074	0.4551534275782292		1	25	cnn_epch100	v5059	Y08WOMTSR
2	12.625741408466752	0.46479625595629587		2	25	cnn_epch100	v5059	Y08WOMTSR
3	12.759851270209555	0.4378177522649345		3	25	cnn_epch100	v5059	Y08WOMTSR
4	12.471991670959682	0.46494274045990014		4	25	cnn_epch100	v5059	Y08WOMTSR
5	12.346369590147608	0.4446705965304582		5	25	cnn_epch100	v5059	Y08WOMTSR
6	12.196080982971823	0.485276684938128		6	25	cnn_epch100	v5059	Y08WOMTSR
7	12.602592147407432	0.459712642634092		7	25	cnn_epch100	v5059	Y08WOMTSR
8	12.540364811471251	0.4538786961197155		8	25	cnn_epch100	v5059	Y08WOMTSR
9	12.46482453575878	0.4586936125654565		9	25	cnn_epch100	v5059	Y08WOMTSR
0	12.474497954073271	0.5598354311443731		0	25	cnn_epch100	v5060	Y04WOMTSL
1	12.319119761692912	0.5501676427449786		1	25	cnn_epch100	v5060	Y04WOMTSL
2	12.438094311708705	0.5216754743864128		2	25	cnn_epch100	v5060	Y04WOMTSL
3	12.480171352979552	0.531013328628328		3	25	cnn_epch100	v5060	Y04WOMTSL
4	12.162721389233582	0.5458486181069944		4	25	cnn_epch100	v5060	Y04WOMTSL
5	11.874485795780432	0.5299320997622338		5	25	cnn_epch100	v5060	Y04WOMTSL
6	12.285552696229413	0.5184118805472253		6	25	cnn_epch100	v5060	Y04WOMTSL
7	12.220138568022504	0.5780516696823738		7	25	cnn_epch100	v5060	Y04WOMTSL
8	11.783992333318228	0.5645992673753563		8	25	cnn_epch100	v5060	Y04WOMTSL
9	12.008033477335193	0.5347530936411831		9	25	cnn_epch100	v5060	Y04WOMTSL
0	12.527901931019588	0.44651359041513006		0	25	cnn_epch100	v5060	Y04WOMTSR
1	12.70288143064555	0.46078095868415586		1	25	cnn_epch100	v5060	Y04WOMTSR
2	12.16534092543787	0.47762326100009656		2	25	cnn_epch100	v5060	Y04WOMTSR
3	13.335972240073202	0.3773759761976145		3	25	cnn_epch100	v5060	Y04WOMTSR
4	12.72673170511397	0.4559321524634378		4	25	cnn_epch100	v5060	Y04WOMTSR
5	12.594888640554403	0.47475688488877144		5	25	cnn_epch100	v5060	Y04WOMTSR
6	12.32045061503696	0.46475381826108364		6	25	cnn_epch100	v5060	Y04WOMTSR
7	12.56231382885833	0.46559060478946884		7	25	cnn_epch100	v5060	Y04WOMTSR
8	12.681461980331676	0.45833687014344177		8	25	cnn_epch100	v5060	Y04WOMTSR
9	12.445970337966004	0.4764020520274842		9	25	cnn_epch100	v5060	Y04WOMTSR
0	13.008724065266222	0.4726140622994741		0	25	cnn_epch100	v5060	Y08WOMTSL
1	13.160390450854516	0.48297339455338556		1	25	cnn_epch100	v5060	Y08WOMTSL
2	12.355372153676624	0.49854780050231323		2	25	cnn_epch100	v5060	Y08WOMTSL
3	12.82282061360465	0.49760896661315257		3	25	cnn_epch100	v5060	Y08WOMTSL
4	12.687194480442924	0.5049535121508504		4	25	cnn_epch100	v5060	Y08WOMTSL
5	12.900328801062042	0.4697940003221236		5	25	cnn_epch100	v5060	Y08WOMTSL
6	12.588728855364804	0.48272852594212		6	25	cnn_epch100	v5060	Y08WOMTSL
7	12.356271075172105	0.5065632271704665		7	25	cnn_epch100	v5060	Y08WOMTSL
8	12.633168557062826	0.5142162783773726		8	25	cnn_epch100	v5060	Y08WOMTSL
9	13.063875879499284	0.49466408262755557		9	25	cnn_epch100	v5060	Y08WOMTSL
0	12.714944277523475	0.4357389322666662		0	25	cnn_epch100	v5060	Y08WOMTSR
1	12.43875636363796	0.46527173100813846		1	25	cnn_epch100	v5060	Y08WOMTSR
2	12.56748783669149	0.47725547552000086		2	25	cnn_epch100	v5060	Y08WOMTSR
3	12.605903356411108	0.4546068785236056		3	25	cnn_epch100	v5060	Y08WOMTSR
4	12.492832173027844	0.46303670196492297		4	25	cnn_epch100	v5060	Y08WOMTSR
5	12.22477782887168	0.4579828644064252		5	25	cnn_epch100	v5060	Y08WOMTSR
6	12.339339080369632	0.4663085853297515		6	25	cnn_epch100	v5060	Y08WOMTSR
7	12.516927824963576	0.46459244155079826		7	25	cnn_epch100	v5060	Y08WOMTSR
8	12.581467932383887	0.4492737690591805		8	25	cnn_epch100	v5060	Y08WOMTSR
9	12.399174710634547	0.4568629597758742		9	25	cnn_epch100	v5060	Y08WOMTSR
0	12.834872434107847	0.4729595963442739		0	25	cnn_epch100	v5061	Y08WOMTSL
1	13.267480793159145	0.4592322514737605		1	25	cnn_epch100	v5061	Y08WOMTSL
2	12.299581049876146	0.48386854256964384		2	25	cnn_epch100	v5061	Y08WOMTSL
3	13.03691425186619	0.4792285425955363		3	25	cnn_epch100	v5061	Y08WOMTSL
4	12.871268991467485	0.48318304707913		4	25	cnn_epch100	v5061	Y08WOMTSL
5	13.070330078293637	0.48621686254708474		5	25	cnn_epch100	v5061	Y08WOMTSL
6	12.57742591324492	0.4799074574388637		6	25	cnn_epch100	v5061	Y08WOMTSL
7	12.47196733613458	0.4889272476308066		7	25	cnn_epch100	v5061	Y08WOMTSL
8	12.964902108971067	0.4759935077030636		8	25	cnn_epch100	v5061	Y08WOMTSL
9	13.106267310562847	0.5010461907151254		9	25	cnn_epch100	v5061	Y08WOMTSL
0	12.717607692556072	0.4183810876693666		0	25	cnn_epch100	v5061	Y08WOMTSR
1	12.76133924333749	0.41879347393460675		1	25	cnn_epch100	v5061	Y08WOMTSR
2	12.658154743610126	0.462711273179924		2	25	cnn_epch100	v5061	Y08WOMTSR
3	12.924551585343302	0.4297188410682239		3	25	cnn_epch100	v5061	Y08WOMTSR
4	12.884878110587934	0.41773980833490004		4	25	cnn_epch100	v5061	Y08WOMTSR
5	12.629969739498796	0.40093439932582875		5	25	cnn_epch100	v5061	Y08WOMTSR
6	12.251787810925396	0.47559122821521155		6	25	cnn_epch100	v5061	Y08WOMTSR
7	12.8731232443277	0.43738235166895595		7	25	cnn_epch100	v5061	Y08WOMTSR
8	13.020790009607556	0.3950529273900183		8	25	cnn_epch100	v5061	Y08WOMTSR
9	12.567647586812544	0.4267547625482927		9	25	cnn_epch100	v5061	Y08WOMTSR
0	11.874810231973283	0.531076505290809		0	25	cnn_epch100	v5061	Y04WOMTSR
1	12.50505711744268	0.48477664385289293		1	25	cnn_epch100	v5061	Y04WOMTSR
2	11.877266936504228	0.5126264076741003		2	25	cnn_epch100	v5061	Y04WOMTSR
3	12.072847608967326	0.5225122799804042		3	25	cnn_epch100	v5061	Y04WOMTSR
4	12.331889881768635	0.497533686192199		4	25	cnn_epch100	v5061	Y04WOMTSR
5	12.376472774036475	0.5073284100380054		5	25	cnn_epch100	v5061	Y04WOMTSR
6	12.010246783311	0.5083393189878104		6	25	cnn_epch100	v5061	Y04WOMTSR
7	12.03331627451014	0.5167536760272182		7	25	cnn_epch100	v5061	Y04WOMTSR
8	12.256411225400626	0.4898705037784935		8	25	cnn_epch100	v5061	Y04WOMTSR
9	12.071482192675926	0.5285929879775111		9	25	cnn_epch100	v5061	Y04WOMTSR
0	12.685115380270904	0.5323459701311609		0	25	cnn_epch100	v5061	Y04WOMTSL
1	12.501742729280789	0.530601550936182		1	25	cnn_epch100	v5061	Y04WOMTSL
2	12.49712828284808	0.515669438759533		2	25	cnn_epch100	v5061	Y04WOMTSL
3	12.25798472362676	0.519921279070469		3	25	cnn_epch100	v5061	Y04WOMTSL
4	12.474553940543917	0.531434402839893		4	25	cnn_epch100	v5061	Y04WOMTSL
5	12.03888383285691	0.517151307199118		5	25	cnn_epch100	v5061	Y04WOMTSL
6	12.39315050120602	0.505219239122001		6	25	cnn_epch100	v5061	Y04WOMTSL
7	12.606240366511091	0.5525184990148194		7	25	cnn_epch100	v5061	Y04WOMTSL
8	12.039356594804538	0.5394773216139893		8	25	cnn_epch100	v5061	Y04WOMTSL
9	12.308896299930367	0.5074338807645842		9	25	cnn_epch100	v5061	Y04WOMTSL
0	12.447204633031202	0.5877080855540376		0	25	cnn_epch100	v5062	Y04WOMTSL
1	12.018280439735497	0.5792829659606834		1	25	cnn_epch100	v5062	Y04WOMTSL
2	11.93169354577507	0.5838531960801635		2	25	cnn_epch100	v5062	Y04WOMTSL
3	11.631333011062072	0.5863148408250392		3	25	cnn_epch100	v5062	Y04WOMTSL
4	11.719825086071852	0.5933994216504181		4	25	cnn_epch100	v5062	Y04WOMTSL
5	11.497268355742785	0.5700261799278824		5	25	cnn_epch100	v5062	Y04WOMTSL
6	11.683874269069731	0.5788184077725907		6	25	cnn_epch100	v5062	Y04WOMTSL
7	12.051736838213408	0.5966946986304573		7	25	cnn_epch100	v5062	Y04WOMTSL
8	11.517915216562988	0.5966774716994533		8	25	cnn_epch100	v5062	Y04WOMTSL
9	11.70803293049996	0.5676963640605168		9	25	cnn_epch100	v5062	Y04WOMTSL
0	11.974344305515222	0.5165743462602755		0	25	cnn_epch100	v5062	Y04WOMTSR
1	12.59037113305012	0.4827337630956905		1	25	cnn_epch100	v5062	Y04WOMTSR
2	12.071647951015978	0.4936629244962454		2	25	cnn_epch100	v5062	Y04WOMTSR
3	12.1927682110899	0.5070735231642948		3	25	cnn_epch100	v5062	Y04WOMTSR
4	12.48681296943143	0.47386568489948055		4	25	cnn_epch100	v5062	Y04WOMTSR
5	12.47340593594038	0.48032315082773724		5	25	cnn_epch100	v5062	Y04WOMTSR
6	12.110661941923984	0.49337527578033535		6	25	cnn_epch100	v5062	Y04WOMTSR
7	12.197802186216276	0.4948347943732674		7	25	cnn_epch100	v5062	Y04WOMTSR
8	12.148285530402012	0.5047668860565306		8	25	cnn_epch100	v5062	Y04WOMTSR
9	12.260571394886862	0.5003059601108476		9	25	cnn_epch100	v5062	Y04WOMTSR
0	12.891523054883898	0.4647622352621446		0	25	cnn_epch100	v5062	Y08WOMTSL
1	13.33233926814702	0.4660704786200245		1	25	cnn_epch100	v5062	Y08WOMTSL
2	12.3995174204759	0.47109396429201517		2	25	cnn_epch100	v5062	Y08WOMTSL
3	13.02238169048812	0.47384393133693253		3	25	cnn_epch100	v5062	Y08WOMTSL
4	13.240904062400324	0.4810188596235397		4	25	cnn_epch100	v5062	Y08WOMTSL
5	12.94549020006703	0.4564777839094509		5	25	cnn_epch100	v5062	Y08WOMTSL
6	12.805951062678036	0.46228195811245043		6	25	cnn_epch100	v5062	Y08WOMTSL
7	12.461472156016628	0.49240234484169665		7	25	cnn_epch100	v5062	Y08WOMTSL
8	12.92776073483833	0.49194469413952013		8	25	cnn_epch100	v5062	Y08WOMTSL
9	13.009372244760412	0.4888171747530942		9	25	cnn_epch100	v5062	Y08WOMTSL
0	11.94994801402722	0.5267873739791774		0	25	cnn_epch100	v5062	Y08WOMTSR
1	12.187860742559348	0.5201414840702031		1	25	cnn_epch100	v5062	Y08WOMTSR
2	11.838514671253057	0.5569723030950382		2	25	cnn_epch100	v5062	Y08WOMTSR
3	12.569340385266663	0.5167358364635058		3	25	cnn_epch100	v5062	Y08WOMTSR
4	11.913027953103043	0.535238114843092		4	25	cnn_epch100	v5062	Y08WOMTSR
5	11.726934874840428	0.5209038105360181		5	25	cnn_epch100	v5062	Y08WOMTSR
6	11.59993872755963	0.563639960559137		6	25	cnn_epch100	v5062	Y08WOMTSR
7	11.835812973179678	0.5542647869073023		7	25	cnn_epch100	v5062	Y08WOMTSR
8	11.976861727917305	0.5335020523646082		8	25	cnn_epch100	v5062	Y08WOMTSR
9	11.7990108243992	0.5290028348261854		9	25	cnn_epch100	v5062	Y08WOMTSR
0	13.033233689537797	0.3734749316018627		0	25	cnn_epch100	v5063	Y08WOMTSR
1	12.935773698794588	0.3924570736431954		1	25	cnn_epch100	v5063	Y08WOMTSR
2	12.993522038047946	0.4125306277862132		2	25	cnn_epch100	v5063	Y08WOMTSR
3	13.0799387799648	0.3937511289969195		3	25	cnn_epch100	v5063	Y08WOMTSR
4	12.978199935135072	0.39625354099825316		4	25	cnn_epch100	v5063	Y08WOMTSR
5	12.725695411445257	0.3793866372835911		5	25	cnn_epch100	v5063	Y08WOMTSR
6	12.634832234341443	0.41180028288146125		6	25	cnn_epch100	v5063	Y08WOMTSR
7	12.83764609608524	0.4278620361692843		7	25	cnn_epch100	v5063	Y08WOMTSR
8	12.889039043669092	0.4047344470630762		8	25	cnn_epch100	v5063	Y08WOMTSR
9	12.864748060817742	0.3958869057211919		9	25	cnn_epch100	v5063	Y08WOMTSR
0	11.987731214123611	0.515173292931785		0	25	cnn_epch100	v5063	Y04WOMTSR
1	12.43833188882354	0.4912475083859056		1	25	cnn_epch100	v5063	Y04WOMTSR
2	11.98726465085426	0.5090951411217967		2	25	cnn_epch100	v5063	Y04WOMTSR
3	12.378339618320704	0.4967701070010985		3	25	cnn_epch100	v5063	Y04WOMTSR
4	12.535599914446545	0.4701293725100635		4	25	cnn_epch100	v5063	Y04WOMTSR
5	12.432254641164455	0.4802077442932674		5	25	cnn_epch100	v5063	Y04WOMTSR
6	12.12820119561909	0.48816606006951674		6	25	cnn_epch100	v5063	Y04WOMTSR
7	12.129009577552612	0.49958380011472375		7	25	cnn_epch100	v5063	Y04WOMTSR
8	12.286640851673049	0.4854514437619552		8	25	cnn_epch100	v5063	Y04WOMTSR
9	12.282379659414197	0.49817160532399374		9	25	cnn_epch100	v5063	Y04WOMTSR
0	12.35576832462898	0.5667767639107718		0	25	cnn_epch100	v5063	Y04WOMTSL
1	12.470955338772672	0.5348190970226924		1	25	cnn_epch100	v5063	Y04WOMTSL
2	12.302310600951634	0.5393375650767135		2	25	cnn_epch100	v5063	Y04WOMTSL
3	12.037759163663234	0.5373189764632266		3	25	cnn_epch100	v5063	Y04WOMTSL
4	12.204184507034698	0.5435304949872815		4	25	cnn_epch100	v5063	Y04WOMTSL
5	11.768865000697645	0.5420636869409636		5	25	cnn_epch100	v5063	Y04WOMTSL
6	12.225514304332016	0.5322458187844643		6	25	cnn_epch100	v5063	Y04WOMTSL
7	12.346286128873151	0.5791945397881113		7	25	cnn_epch100	v5063	Y04WOMTSL
8	11.70358441575631	0.5752186199080669		8	25	cnn_epch100	v5063	Y04WOMTSL
9	11.949099582577778	0.5430884445004055		9	25	cnn_epch100	v5063	Y04WOMTSL
0	12.610198651802108	0.5010597440087328		0	25	cnn_epch100	v5063	Y08WOMTSL
1	12.922146976066308	0.5181263691856473		1	25	cnn_epch100	v5063	Y08WOMTSL
2	12.260773254130823	0.49735718807625706		2	25	cnn_epch100	v5063	Y08WOMTSL
3	12.799472885007802	0.5023748475802796		3	25	cnn_epch100	v5063	Y08WOMTSL
4	12.69948277029902	0.5058120595810189		4	25	cnn_epch100	v5063	Y08WOMTSL
5	12.503067028998132	0.512222790054501		5	25	cnn_epch100	v5063	Y08WOMTSL
6	12.35778545301432	0.5083525607433681		6	25	cnn_epch100	v5063	Y08WOMTSL
7	12.12699267549526	0.5312245191070182		7	25	cnn_epch100	v5063	Y08WOMTSL
8	12.58640582354374	0.5194143600672817		8	25	cnn_epch100	v5063	Y08WOMTSL
9	12.826525640392124	0.5193587143678887		9	25	cnn_epch100	v5063	Y08WOMTSL
0	11.86499339094905	0.5309916933338351		0	25	cnn_epch100	v5064	Y04WOMTSR
1	12.422665104715309	0.49646346654029677		1	25	cnn_epch100	v5064	Y04WOMTSR
2	11.98922272124078	0.5002622998927599		2	25	cnn_epch100	v5064	Y04WOMTSR
3	12.170809606295396	0.512561907052918		3	25	cnn_epch100	v5064	Y04WOMTSR
4	12.421435292697067	0.4823454651829691		4	25	cnn_epch100	v5064	Y04WOMTSR
5	12.332906494659682	0.4988560704365116		5	25	cnn_epch100	v5064	Y04WOMTSR
6	12.003344883798928	0.5045743236395515		6	25	cnn_epch100	v5064	Y04WOMTSR
7	12.113088015966644	0.5078314596158378		7	25	cnn_epch100	v5064	Y04WOMTSR
8	12.255015278989552	0.4908254966931391		8	25	cnn_epch100	v5064	Y04WOMTSR
9	12.233290811467128	0.5124921105216131		9	25	cnn_epch100	v5064	Y04WOMTSR
0	12.500539283193255	0.47372890266934564		0	25	cnn_epch100	v5064	Y08WOMTSR
1	12.36867492497199	0.4781771243087402		1	25	cnn_epch100	v5064	Y08WOMTSR
2	12.453567663845291	0.4860934180608899		2	25	cnn_epch100	v5064	Y08WOMTSR
3	12.595625115423626	0.45827659488608524		3	25	cnn_epch100	v5064	Y08WOMTSR
4	12.430664285772206	0.47610827184236104		4	25	cnn_epch100	v5064	Y08WOMTSR
5	12.284643992840824	0.4519722571045277		5	25	cnn_epch100	v5064	Y08WOMTSR
6	12.168692215794	0.4795773903465624		6	25	cnn_epch100	v5064	Y08WOMTSR
7	12.461852304929243	0.476277993806189		7	25	cnn_epch100	v5064	Y08WOMTSR
8	12.627013937228122	0.4629094421051649		8	25	cnn_epch100	v5064	Y08WOMTSR
9	12.38959424974497	0.46386286305477187		9	25	cnn_epch100	v5064	Y08WOMTSR
0	12.50836866092599	0.5519918703007995		0	25	cnn_epch100	v5064	Y04WOMTSL
1	12.42848050941073	0.5434562086730723		1	25	cnn_epch100	v5064	Y04WOMTSL
2	12.27340692919346	0.5415095454392154		2	25	cnn_epch100	v5064	Y04WOMTSL
3	12.06665018271349	0.5380421140067133		3	25	cnn_epch100	v5064	Y04WOMTSL
4	12.061313475061937	0.5564563381102621		4	25	cnn_epch100	v5064	Y04WOMTSL
5	11.861735905177254	0.5280793853843994		5	25	cnn_epch100	v5064	Y04WOMTSL
6	12.026423096144326	0.5410033682443914		6	25	cnn_epch100	v5064	Y04WOMTSL
7	12.355871630291952	0.5648546787862705		7	25	cnn_epch100	v5064	Y04WOMTSL
8	11.774746045186497	0.5647541666204692		8	25	cnn_epch100	v5064	Y04WOMTSL
9	12.206752004041787	0.5311363240231947		9	25	cnn_epch100	v5064	Y04WOMTSL
0	13.246374974333593	0.42406561245153884		0	25	cnn_epch100	v5064	Y08WOMTSL
1	13.652580100882966	0.4179449155130443		1	25	cnn_epch100	v5064	Y08WOMTSL
2	12.593359674842148	0.4427053500277789		2	25	cnn_epch100	v5064	Y08WOMTSL
3	13.151655924873827	0.4566694755023664		3	25	cnn_epch100	v5064	Y08WOMTSL
4	13.150375793093744	0.44679592504537907		4	25	cnn_epch100	v5064	Y08WOMTSL
5	13.007516290692442	0.4518657111686254		5	25	cnn_epch100	v5064	Y08WOMTSL
6	12.73952866666466	0.4577099688831377		6	25	cnn_epch100	v5064	Y08WOMTSL
7	12.835523961311194	0.4455509165110856		7	25	cnn_epch100	v5064	Y08WOMTSL
8	13.137195919422933	0.4590499925528489		8	25	cnn_epch100	v5064	Y08WOMTSL
9	13.287967107690712	0.461945949041126		9	25	cnn_epch100	v5064	Y08WOMTSL
0	13.008539135707052	0.4607771562462294		0	25	cnn_epch100	v5065	Y08WOMTSL
1	13.37039043484117	0.46301240159315876		1	25	cnn_epch100	v5065	Y08WOMTSL
2	12.165462409765848	0.4999525321487234		2	25	cnn_epch100	v5065	Y08WOMTSL
3	12.893108258150487	0.4886488039370812		3	25	cnn_epch100	v5065	Y08WOMTSL
4	12.863593391337412	0.48775508991681454		4	25	cnn_epch100	v5065	Y08WOMTSL
5	12.981611664472364	0.47287515472363567		5	25	cnn_epch100	v5065	Y08WOMTSL
6	12.78055505191739	0.4600824716186773		6	25	cnn_epch100	v5065	Y08WOMTSL
7	12.51167089338746	0.4941558657888035		7	25	cnn_epch100	v5065	Y08WOMTSL
8	12.894878652972354	0.4841875192479209		8	25	cnn_epch100	v5065	Y08WOMTSL
9	13.065424617248285	0.4933806273683112		9	25	cnn_epch100	v5065	Y08WOMTSL
0	12.482029583206428	0.4602536570778733		0	25	cnn_epch100	v5065	Y08WOMTSR
1	12.376287945567384	0.46753670675760445		1	25	cnn_epch100	v5065	Y08WOMTSR
2	12.344523607097209	0.5003548750420793		2	25	cnn_epch100	v5065	Y08WOMTSR
3	12.579807313433038	0.46059950839398256		3	25	cnn_epch100	v5065	Y08WOMTSR
4	12.699363448872694	0.47038264304840194		4	25	cnn_epch100	v5065	Y08WOMTSR
5	12.046759741164946	0.48024263794528776		5	25	cnn_epch100	v5065	Y08WOMTSR
6	12.146292758001906	0.48359511971326197		6	25	cnn_epch100	v5065	Y08WOMTSR
7	12.488578365633314	0.47316146807891246		7	25	cnn_epch100	v5065	Y08WOMTSR
8	12.649471038264224	0.45910551383143616		8	25	cnn_epch100	v5065	Y08WOMTSR
9	12.25964128855868	0.4704246308809088		9	25	cnn_epch100	v5065	Y08WOMTSR
0	10.85210870468564	0.6301340448449094		0	25	cnn_epch100	v5065	Y04WOMTSR
1	11.374508832859902	0.608826370641173		1	25	cnn_epch100	v5065	Y04WOMTSR
2	10.982303530941966	0.6130219703841919		2	25	cnn_epch100	v5065	Y04WOMTSR
3	11.398759235374076	0.5973989087866878		3	25	cnn_epch100	v5065	Y04WOMTSR
4	11.406963460038469	0.5988058774586954		4	25	cnn_epch100	v5065	Y04WOMTSR
5	11.238288677164414	0.6167153500638543		5	25	cnn_epch100	v5065	Y04WOMTSR
6	10.905283067341824	0.6197525163857721		6	25	cnn_epch100	v5065	Y04WOMTSR
7	10.99609181693029	0.6183513093101297		7	25	cnn_epch100	v5065	Y04WOMTSR
8	11.177731998858183	0.60622006380315		8	25	cnn_epch100	v5065	Y04WOMTSR
9	11.114686039239125	0.6223058857916223		9	25	cnn_epch100	v5065	Y04WOMTSR
0	13.300530475140537	0.46134873927089654		0	25	cnn_epch100	v5065	Y04WOMTSL
1	13.100589487099755	0.4624737978561469		1	25	cnn_epch100	v5065	Y04WOMTSL
2	13.051041198991102	0.45013904166524843		2	25	cnn_epch100	v5065	Y04WOMTSL
3	12.652037233059575	0.4618323241144519		3	25	cnn_epch100	v5065	Y04WOMTSL
4	12.904432926278249	0.4695415494165792		4	25	cnn_epch100	v5065	Y04WOMTSL
5	12.425623877943847	0.46104665867475886		5	25	cnn_epch100	v5065	Y04WOMTSL
6	12.809169329372658	0.4592045150513661		6	25	cnn_epch100	v5065	Y04WOMTSL
7	13.206446796647851	0.47028688216969206		7	25	cnn_epch100	v5065	Y04WOMTSL
8	12.672670240363892	0.4648987720720079		8	25	cnn_epch100	v5065	Y04WOMTSL
9	12.813063665217646	0.46802035204280734		9	25	cnn_epch100	v5065	Y04WOMTSL
0	13.538968958589225	0.46339801902627553		0	25	cnn_epch100	v5066	Y08WOMTSL
1	12.990042211054652	0.4923798337306174		1	25	cnn_epch100	v5066	Y08WOMTSL
2	12.456719188083294	0.49839170645267644		2	25	cnn_epch100	v5066	Y08WOMTSL
3	13.12512945561616	0.46642254218127294		3	25	cnn_epch100	v5066	Y08WOMTSL
4	12.948424315364672	0.47628573020994125		4	25	cnn_epch100	v5066	Y08WOMTSL
5	12.964785273546836	0.46938145424783456		5	25	cnn_epch100	v5066	Y08WOMTSL
6	12.654299517197853	0.4785322299901448		6	25	cnn_epch100	v5066	Y08WOMTSL
7	12.563662052550676	0.48710274489041744		7	25	cnn_epch100	v5066	Y08WOMTSL
8	13.01448542317573	0.491490509260893		8	25	cnn_epch100	v5066	Y08WOMTSL
9	13.052111099060088	0.49066911424262555		9	25	cnn_epch100	v5066	Y08WOMTSL
0	13.334683039062712	0.4613768087985837		0	25	cnn_epch100	v5066	Y04WOMTSL
1	13.384281281633635	0.4652976286516353		1	25	cnn_epch100	v5066	Y04WOMTSL
2	13.038320188081018	0.4631762924421594		2	25	cnn_epch100	v5066	Y04WOMTSL
3	12.87494937345678	0.4580519442440206		3	25	cnn_epch100	v5066	Y04WOMTSL
4	13.012866434102612	0.45278693712611395		4	25	cnn_epch100	v5066	Y04WOMTSL
5	12.585549812186615	0.4609434122432894		5	25	cnn_epch100	v5066	Y04WOMTSL
6	12.854608789017712	0.4388160980634675		6	25	cnn_epch100	v5066	Y04WOMTSL
7	13.193322292776298	0.475909456187157		7	25	cnn_epch100	v5066	Y04WOMTSL
8	12.57095480366989	0.4814878602312878		8	25	cnn_epch100	v5066	Y04WOMTSL
9	12.708233860008772	0.4500266439046944		9	25	cnn_epch100	v5066	Y04WOMTSL
0	10.919096723307412	0.6278507365796653		0	25	cnn_epch100	v5066	Y04WOMTSR
1	11.38755989157024	0.6007763906391838		1	25	cnn_epch100	v5066	Y04WOMTSR
2	10.956085660369208	0.615290426126395		2	25	cnn_epch100	v5066	Y04WOMTSR
3	11.893757425879723	0.5448194717734396		3	25	cnn_epch100	v5066	Y04WOMTSR
4	11.437190690053862	0.597633337177117		4	25	cnn_epch100	v5066	Y04WOMTSR
5	11.192729405057618	0.6134027622088066		5	25	cnn_epch100	v5066	Y04WOMTSR
6	11.09665096088685	0.6044779792322793		6	25	cnn_epch100	v5066	Y04WOMTSR
7	11.07538121078773	0.6103097040758914		7	25	cnn_epch100	v5066	Y04WOMTSR
8	11.407789607870894	0.5876210538253537		8	25	cnn_epch100	v5066	Y04WOMTSR
9	11.169654656181716	0.6207260918111892		9	25	cnn_epch100	v5066	Y04WOMTSR
0	12.949675691842822	0.38929722043827153		0	25	cnn_epch100	v5066	Y08WOMTSR
1	12.602145231762377	0.435761070590489		1	25	cnn_epch100	v5066	Y08WOMTSR
2	12.85150963225209	0.43269343496120827		2	25	cnn_epch100	v5066	Y08WOMTSR
3	12.997093506534355	0.40326112329848146		3	25	cnn_epch100	v5066	Y08WOMTSR
4	12.761932825839269	0.42281234515070343		4	25	cnn_epch100	v5066	Y08WOMTSR
5	12.704536288271065	0.38475687291814714		5	25	cnn_epch100	v5066	Y08WOMTSR
6	12.479196518937083	0.4362014355873229		6	25	cnn_epch100	v5066	Y08WOMTSR
7	12.729735982420143	0.4360542141657434		7	25	cnn_epch100	v5066	Y08WOMTSR
8	12.90058178741334	0.4049791872082387		8	25	cnn_epch100	v5066	Y08WOMTSR
9	12.719306474387556	0.40488111114729936		9	25	cnn_epch100	v5066	Y08WOMTSR
0	12.871860355696562	0.4273114293895086		0	25	cnn_epch100	v5067	Y08WOMTSR
1	12.648241324736096	0.43315540714744694		1	25	cnn_epch100	v5067	Y08WOMTSR
2	12.571507918814524	0.47673343439228844		2	25	cnn_epch100	v5067	Y08WOMTSR
3	12.898215506487812	0.4265972232018079		3	25	cnn_epch100	v5067	Y08WOMTSR
4	12.60776600966454	0.45268738740892533		4	25	cnn_epch100	v5067	Y08WOMTSR
5	12.43010589838939	0.42900713923896244		5	25	cnn_epch100	v5067	Y08WOMTSR
6	12.176369017806676	0.49582563636265237		6	25	cnn_epch100	v5067	Y08WOMTSR
7	12.341887698113736	0.48963545917314805		7	25	cnn_epch100	v5067	Y08WOMTSR
8	12.596522025012696	0.44757011486308373		8	25	cnn_epch100	v5067	Y08WOMTSR
9	12.47436571848395	0.44298546491882074		9	25	cnn_epch100	v5067	Y08WOMTSR
0	11.030144070972508	0.6239557910182322		0	25	cnn_epch100	v5067	Y04WOMTSR
1	11.53866794590113	0.5953011102273844		1	25	cnn_epch100	v5067	Y04WOMTSR
2	10.937696223624757	0.6129757746024481		2	25	cnn_epch100	v5067	Y04WOMTSR
3	11.325879731946628	0.6074976457356489		3	25	cnn_epch100	v5067	Y04WOMTSR
4	11.381615071036093	0.5985745636346183		4	25	cnn_epch100	v5067	Y04WOMTSR
5	11.171894033643945	0.6181418535377534		5	25	cnn_epch100	v5067	Y04WOMTSR
6	10.95276155102702	0.6198780542387998		6	25	cnn_epch100	v5067	Y04WOMTSR
7	10.963579042303468	0.6216632826180847		7	25	cnn_epch100	v5067	Y04WOMTSR
8	11.289301353357818	0.5941215056079481		8	25	cnn_epch100	v5067	Y04WOMTSR
9	11.047973086151154	0.6259580222872672		9	25	cnn_epch100	v5067	Y04WOMTSR
0	13.10554707117339	0.4531636394224884		0	25	cnn_epch100	v5067	Y08WOMTSL
1	13.53544668361487	0.4227001883384237		1	25	cnn_epch100	v5067	Y08WOMTSL
2	12.538630206697698	0.45159732655927776		2	25	cnn_epch100	v5067	Y08WOMTSL
3	13.771305706246263	0.43016706264353183		3	25	cnn_epch100	v5067	Y08WOMTSL
4	13.067860074745054	0.46149320486945394		4	25	cnn_epch100	v5067	Y08WOMTSL
5	13.064977262901149	0.44810671133073166		5	25	cnn_epch100	v5067	Y08WOMTSL
6	12.847702048153764	0.44387261838986014		6	25	cnn_epch100	v5067	Y08WOMTSL
7	12.6230356255774	0.4694843235159491		7	25	cnn_epch100	v5067	Y08WOMTSL
8	13.597700957895947	0.4668314855810912		8	25	cnn_epch100	v5067	Y08WOMTSL
9	13.116480824202272	0.47476509402615835		9	25	cnn_epch100	v5067	Y08WOMTSL
0	12.196530991383982	0.5884461553161145		0	25	cnn_epch100	v5067	Y04WOMTSL
1	12.05796564498619	0.5761299331201976		1	25	cnn_epch100	v5067	Y04WOMTSL
2	11.947764590217826	0.5715486492935943		2	25	cnn_epch100	v5067	Y04WOMTSL
3	11.766220978906883	0.5666018119400454		3	25	cnn_epch100	v5067	Y04WOMTSL
4	11.804065990952846	0.5820023492648279		4	25	cnn_epch100	v5067	Y04WOMTSL
5	11.46840846655776	0.5695086149560131		5	25	cnn_epch100	v5067	Y04WOMTSL
6	12.004913088416592	0.5551161394911138		6	25	cnn_epch100	v5067	Y04WOMTSL
7	12.16643321104966	0.5865367094846723		7	25	cnn_epch100	v5067	Y04WOMTSL
8	11.49377777717388	0.5951860566179556		8	25	cnn_epch100	v5067	Y04WOMTSL
9	11.870256803002542	0.5616507043614842		9	25	cnn_epch100	v5067	Y04WOMTSL
0	12.84671130347426	0.47654311058319176		0	25	cnn_epch100	v5068	Y08WOMTSL
1	12.907968309029652	0.5026211800647874		1	25	cnn_epch100	v5068	Y08WOMTSL
2	12.27395524101038	0.5037127508525412		2	25	cnn_epch100	v5068	Y08WOMTSL
3	12.836496024321717	0.49570017586902404		3	25	cnn_epch100	v5068	Y08WOMTSL
4	12.995475162726974	0.5039677766936899		4	25	cnn_epch100	v5068	Y08WOMTSL
5	12.528156318444694	0.5086760678125685		5	25	cnn_epch100	v5068	Y08WOMTSL
6	12.355755067632115	0.5064146764623904		6	25	cnn_epch100	v5068	Y08WOMTSL
7	12.332241174019256	0.5081174015171611		7	25	cnn_epch100	v5068	Y08WOMTSL
8	12.798183182225792	0.4966594883790059		8	25	cnn_epch100	v5068	Y08WOMTSL
9	12.835362826979894	0.5163735837942708		9	25	cnn_epch100	v5068	Y08WOMTSL
0	11.867810491857725	0.5461686481083372		0	25	cnn_epch100	v5068	Y04WOMTSR
1	12.411748096347289	0.5059625000349546		1	25	cnn_epch100	v5068	Y04WOMTSR
2	11.690248067485896	0.5370362770047663		2	25	cnn_epch100	v5068	Y04WOMTSR
3	12.003741606689314	0.5376669935974198		3	25	cnn_epch100	v5068	Y04WOMTSR
4	12.434927924952415	0.5060677555323071		4	25	cnn_epch100	v5068	Y04WOMTSR
5	11.974570733296565	0.5355728978447583		5	25	cnn_epch100	v5068	Y04WOMTSR
6	11.76225549593256	0.5359000660903731		6	25	cnn_epch100	v5068	Y04WOMTSR
7	11.838939907645983	0.5423045792682174		7	25	cnn_epch100	v5068	Y04WOMTSR
8	11.961938885660498	0.521496376303434		8	25	cnn_epch100	v5068	Y04WOMTSR
9	11.8128773670248	0.5555239643366757		9	25	cnn_epch100	v5068	Y04WOMTSR
0	13.166141262429749	0.3595564279665964		0	25	cnn_epch100	v5068	Y08WOMTSR
1	12.885166186629949	0.4011547290488909		1	25	cnn_epch100	v5068	Y08WOMTSR
2	13.238217391787495	0.3813728729531013		2	25	cnn_epch100	v5068	Y08WOMTSR
3	13.239784791769926	0.37349600236917785		3	25	cnn_epch100	v5068	Y08WOMTSR
4	13.0840989966734	0.37388944748006286		4	25	cnn_epch100	v5068	Y08WOMTSR
5	12.797684013384671	0.3826433591062937		5	25	cnn_epch100	v5068	Y08WOMTSR
6	12.934254409301	0.36847288023510993		6	25	cnn_epch100	v5068	Y08WOMTSR
7	12.987909263508648	0.39831868443090745		7	25	cnn_epch100	v5068	Y08WOMTSR
8	13.135457928919028	0.36274568726132594		8	25	cnn_epch100	v5068	Y08WOMTSR
9	13.052645220455537	0.36244172657043194		9	25	cnn_epch100	v5068	Y08WOMTSR
0	12.196693309034824	0.5793772155140833		0	25	cnn_epch100	v5068	Y04WOMTSL
1	12.112496288609576	0.5739352244525344		1	25	cnn_epch100	v5068	Y04WOMTSL
2	12.079447674302845	0.5789802756845838		2	25	cnn_epch100	v5068	Y04WOMTSL
3	11.706841221466243	0.5742031914294601		3	25	cnn_epch100	v5068	Y04WOMTSL
4	11.737635304226998	0.5904401889632998		4	25	cnn_epch100	v5068	Y04WOMTSL
5	11.587651129746163	0.5681854990240368		5	25	cnn_epch100	v5068	Y04WOMTSL
6	11.73750391953878	0.5750292839938236		6	25	cnn_epch100	v5068	Y04WOMTSL
7	12.02209973999297	0.5933728146671654		7	25	cnn_epch100	v5068	Y04WOMTSL
8	11.446678382598453	0.5983294416563522		8	25	cnn_epch100	v5068	Y04WOMTSL
9	12.108465437310368	0.5312384684701514		9	25	cnn_epch100	v5068	Y04WOMTSL
0	12.087151892179271	0.5221915961859367		0	25	cnn_epch100	v5069	Y04WOMTSR
1	12.339771511472463	0.5033192744599032		1	25	cnn_epch100	v5069	Y04WOMTSR
2	12.027188168981104	0.5247752688083812		2	25	cnn_epch100	v5069	Y04WOMTSR
3	12.162446824912571	0.5345662784376989		3	25	cnn_epch100	v5069	Y04WOMTSR
4	12.762985145583468	0.49553065550495007		4	25	cnn_epch100	v5069	Y04WOMTSR
5	12.186227980174223	0.5116581160241627		5	25	cnn_epch100	v5069	Y04WOMTSR
6	11.932719059046102	0.5137642803440718		6	25	cnn_epch100	v5069	Y04WOMTSR
7	11.99126619785743	0.515927570749865		7	25	cnn_epch100	v5069	Y04WOMTSR
8	12.023282155707529	0.5157005242054942		8	25	cnn_epch100	v5069	Y04WOMTSR
9	11.900592390780206	0.5419407615365048		9	25	cnn_epch100	v5069	Y04WOMTSR
0	11.89038121262416	0.5296309196960207		0	25	cnn_epch100	v5069	Y08WOMTSR
1	12.076749966260254	0.5146802605933246		1	25	cnn_epch100	v5069	Y08WOMTSR
2	11.798716846310365	0.5699095407722026		2	25	cnn_epch100	v5069	Y08WOMTSR
3	11.992110507043389	0.533397665225618		3	25	cnn_epch100	v5069	Y08WOMTSR
4	11.80931881147266	0.5449437805742394		4	25	cnn_epch100	v5069	Y08WOMTSR
5	11.662585030049174	0.5307535468328475		5	25	cnn_epch100	v5069	Y08WOMTSR
6	11.412042664458522	0.5688423920713193		6	25	cnn_epch100	v5069	Y08WOMTSR
7	11.60415174355222	0.5730797647124306		7	25	cnn_epch100	v5069	Y08WOMTSR
8	11.836431250145829	0.5415073250180497		8	25	cnn_epch100	v5069	Y08WOMTSR
9	11.940480389260353	0.5376062710818011		9	25	cnn_epch100	v5069	Y08WOMTSR
0	12.240010838911736	0.5970133473630959		0	25	cnn_epch100	v5069	Y04WOMTSL
1	11.939450881905405	0.5910726334596891		1	25	cnn_epch100	v5069	Y04WOMTSL
2	11.738935906350386	0.590101473597262		2	25	cnn_epch100	v5069	Y04WOMTSL
3	11.501289248415372	0.5916909479865134		3	25	cnn_epch100	v5069	Y04WOMTSL
4	11.687142570229309	0.5941786365147714		4	25	cnn_epch100	v5069	Y04WOMTSL
5	11.40274349809387	0.5761456585395665		5	25	cnn_epch100	v5069	Y04WOMTSL
6	11.636870438163818	0.5822398075774793		6	25	cnn_epch100	v5069	Y04WOMTSL
7	12.789886560991349	0.6021497510454442		7	25	cnn_epch100	v5069	Y04WOMTSL
8	11.472008856212888	0.5972948926160759		8	25	cnn_epch100	v5069	Y04WOMTSL
9	11.564754129628415	0.5809634007393039		9	25	cnn_epch100	v5069	Y04WOMTSL
0	12.940723968320585	0.46871266997382643		0	25	cnn_epch100	v5069	Y08WOMTSL
1	13.229954636832613	0.4683926063966207		1	25	cnn_epch100	v5069	Y08WOMTSL
2	12.769772140152677	0.4868231110370372		2	25	cnn_epch100	v5069	Y08WOMTSL
3	13.076128565446894	0.4687606269092451		3	25	cnn_epch100	v5069	Y08WOMTSL
4	12.753086738090026	0.49869883908744517		4	25	cnn_epch100	v5069	Y08WOMTSL
5	12.696272641868	0.4875150386461466		5	25	cnn_epch100	v5069	Y08WOMTSL
6	12.860057600659564	0.4801004043781596		6	25	cnn_epch100	v5069	Y08WOMTSL
7	12.392521435202836	0.4997779318611338		7	25	cnn_epch100	v5069	Y08WOMTSL
8	12.735086545191914	0.5022643482047454		8	25	cnn_epch100	v5069	Y08WOMTSL
9	13.015770047372271	0.4975344454233572		9	25	cnn_epch100	v5069	Y08WOMTSL
0	12.421030416862411	0.5578061263151104		0	25	cnn_epch100	v5070	Y04WOMTSL
1	12.287573667958004	0.5527467790179751		1	25	cnn_epch100	v5070	Y04WOMTSL
2	12.039865611089189	0.5628339320008144		2	25	cnn_epch100	v5070	Y04WOMTSL
3	11.961079384989732	0.5492450691289983		3	25	cnn_epch100	v5070	Y04WOMTSL
4	12.151725078025718	0.5486837892318934		4	25	cnn_epch100	v5070	Y04WOMTSL
5	11.684087296901804	0.5539809365064978		5	25	cnn_epch100	v5070	Y04WOMTSL
6	12.092626034340425	0.5357920156425662		6	25	cnn_epch100	v5070	Y04WOMTSL
7	12.324226579003728	0.5798660507098325		7	25	cnn_epch100	v5070	Y04WOMTSL
8	11.758914823023323	0.5666758318061226		8	25	cnn_epch100	v5070	Y04WOMTSL
9	11.94377421043266	0.5464269277126506		9	25	cnn_epch100	v5070	Y04WOMTSL
0	12.846960226884056	0.4718287190453898		0	25	cnn_epch100	v5070	Y08WOMTSL
1	13.188967383864844	0.47272672550733286		1	25	cnn_epch100	v5070	Y08WOMTSL
2	12.221888568225769	0.4926465732102074		2	25	cnn_epch100	v5070	Y08WOMTSL
3	12.928014624964309	0.48867022715063957		3	25	cnn_epch100	v5070	Y08WOMTSL
4	12.846152630440038	0.4868848506044429		4	25	cnn_epch100	v5070	Y08WOMTSL
5	12.882122787230305	0.4781675824530366		5	25	cnn_epch100	v5070	Y08WOMTSL
6	12.55431058192668	0.49064068804780403		6	25	cnn_epch100	v5070	Y08WOMTSL
7	12.427788564284397	0.4989496807494266		7	25	cnn_epch100	v5070	Y08WOMTSL
8	13.020205666676269	0.48454571620400566		8	25	cnn_epch100	v5070	Y08WOMTSL
9	12.93553036685029	0.49770553879062834		9	25	cnn_epch100	v5070	Y08WOMTSL
0	12.654012830655924	0.43335569504429855		0	25	cnn_epch100	v5070	Y04WOMTSR
1	12.70333345328104	0.465319793381791		1	25	cnn_epch100	v5070	Y04WOMTSR
2	12.129293142490411	0.4845123682031391		2	25	cnn_epch100	v5070	Y04WOMTSR
3	12.529967339176835	0.4681550991174651		3	25	cnn_epch100	v5070	Y04WOMTSR
4	12.725548304941324	0.44334890674439875		4	25	cnn_epch100	v5070	Y04WOMTSR
5	12.73659261185427	0.4512187228048866		5	25	cnn_epch100	v5070	Y04WOMTSR
6	12.254051625159452	0.47157906715092374		6	25	cnn_epch100	v5070	Y04WOMTSR
7	12.274996507230618	0.47849480368417807		7	25	cnn_epch100	v5070	Y04WOMTSR
8	12.54109094814686	0.4470242918755956		8	25	cnn_epch100	v5070	Y04WOMTSR
9	12.39422524294677	0.4834237975182476		9	25	cnn_epch100	v5070	Y04WOMTSR
0	11.99162553851925	0.5310423996272411		0	25	cnn_epch100	v5070	Y08WOMTSR
1	11.918284198087663	0.5251990769408142		1	25	cnn_epch100	v5070	Y08WOMTSR
2	11.893436729442408	0.5571912601178571		2	25	cnn_epch100	v5070	Y08WOMTSR
3	12.071546025456602	0.5222561619352851		3	25	cnn_epch100	v5070	Y08WOMTSR
4	11.882539828094542	0.5428672582899482		4	25	cnn_epch100	v5070	Y08WOMTSR
5	11.744919477023736	0.5236254235268221		5	25	cnn_epch100	v5070	Y08WOMTSR
6	11.530780100780577	0.5587416532033099		6	25	cnn_epch100	v5070	Y08WOMTSR
7	11.693035475706225	0.5719729153128896		7	25	cnn_epch100	v5070	Y08WOMTSR
8	11.8691111620408	0.5375791544304253		8	25	cnn_epch100	v5070	Y08WOMTSR
9	11.880970014004737	0.5255038892326213		9	25	cnn_epch100	v5070	Y08WOMTSR
0	12.600265979274145	0.5476806427795888		0	25	cnn_epch100	v5071	Y04WOMTSL
1	12.53797139618666	0.5273211607024525		1	25	cnn_epch100	v5071	Y04WOMTSL
2	12.790457354526511	0.5372387259073826		2	25	cnn_epch100	v5071	Y04WOMTSL
3	12.028547611252709	0.5363249840736672		3	25	cnn_epch100	v5071	Y04WOMTSL
4	12.25132779289146	0.542411021281127		4	25	cnn_epch100	v5071	Y04WOMTSL
5	12.079082029843812	0.5335943084384142		5	25	cnn_epch100	v5071	Y04WOMTSL
6	12.30766404035946	0.5185808975897646		6	25	cnn_epch100	v5071	Y04WOMTSL
7	12.638351511761256	0.5463147263208973		7	25	cnn_epch100	v5071	Y04WOMTSL
8	11.701272544279073	0.5735202594899294		8	25	cnn_epch100	v5071	Y04WOMTSL
9	12.055459942641576	0.5293910985223219		9	25	cnn_epch100	v5071	Y04WOMTSL
0	11.875548283459866	0.5288790338717524		0	25	cnn_epch100	v5071	Y04WOMTSR
1	12.286259321115814	0.5078922045204142		1	25	cnn_epch100	v5071	Y04WOMTSR
2	12.097286762218474	0.498219797304053		2	25	cnn_epch100	v5071	Y04WOMTSR
3	12.35771342212018	0.48956947709868254		3	25	cnn_epch100	v5071	Y04WOMTSR
4	12.468968917057635	0.48297397233406003		4	25	cnn_epch100	v5071	Y04WOMTSR
5	12.255306689368505	0.5023295997791695		5	25	cnn_epch100	v5071	Y04WOMTSR
6	11.966804544121455	0.5091350360571112		6	25	cnn_epch100	v5071	Y04WOMTSR
7	12.188148576082035	0.5021624070301834		7	25	cnn_epch100	v5071	Y04WOMTSR
8	12.184077423185158	0.49831352823300107		8	25	cnn_epch100	v5071	Y04WOMTSR
9	12.179073459075475	0.5106618345705913		9	25	cnn_epch100	v5071	Y04WOMTSR
0	12.629777206970417	0.43903140903096044		0	25	cnn_epch100	v5071	Y08WOMTSR
1	12.481517864818354	0.45733621301036437		1	25	cnn_epch100	v5071	Y08WOMTSR
2	12.48691620303924	0.48393523432211755		2	25	cnn_epch100	v5071	Y08WOMTSR
3	12.75236201731893	0.4368750857879217		3	25	cnn_epch100	v5071	Y08WOMTSR
4	12.553000090474995	0.4578537495099959		4	25	cnn_epch100	v5071	Y08WOMTSR
5	12.390700299639056	0.4459359891412713		5	25	cnn_epch100	v5071	Y08WOMTSR
6	12.343713042900989	0.4651593384350828		6	25	cnn_epch100	v5071	Y08WOMTSR
7	12.61735760127879	0.4604163093537252		7	25	cnn_epch100	v5071	Y08WOMTSR
8	12.649342225697287	0.4430182736251161		8	25	cnn_epch100	v5071	Y08WOMTSR
9	12.49196007948119	0.4390948651702182		9	25	cnn_epch100	v5071	Y08WOMTSR
0	12.747856705751524	0.48131121136427873		0	25	cnn_epch100	v5071	Y08WOMTSL
1	13.231091609779307	0.4736277621083854		1	25	cnn_epch100	v5071	Y08WOMTSL
2	12.223616441289376	0.500763495264844		2	25	cnn_epch100	v5071	Y08WOMTSL
3	13.046854862264452	0.48331001730078804		3	25	cnn_epch100	v5071	Y08WOMTSL
4	12.850076835718149	0.4946713765585392		4	25	cnn_epch100	v5071	Y08WOMTSL
5	12.782724256290544	0.48174032150281293		5	25	cnn_epch100	v5071	Y08WOMTSL
6	12.551467142545064	0.48798735891009076		6	25	cnn_epch100	v5071	Y08WOMTSL
7	12.431002428761566	0.4941635566675084		7	25	cnn_epch100	v5071	Y08WOMTSL
8	12.91962165353196	0.49035650923691243		8	25	cnn_epch100	v5071	Y08WOMTSL
9	12.951791181823513	0.4976735990444963		9	25	cnn_epch100	v5071	Y08WOMTSL
0	13.1004437244663	0.439688694414336		0	25	cnn_epch100	v5072	Y08WOMTSL
1	13.27567039071252	0.45635243251022073		1	25	cnn_epch100	v5072	Y08WOMTSL
2	12.414183889794218	0.4660614228725705		2	25	cnn_epch100	v5072	Y08WOMTSL
3	13.291649536951812	0.44914496730593867		3	25	cnn_epch100	v5072	Y08WOMTSL
4	13.034450510045858	0.46132663489697684		4	25	cnn_epch100	v5072	Y08WOMTSL
5	12.835024224736712	0.4709706042362307		5	25	cnn_epch100	v5072	Y08WOMTSL
6	12.737242615119309	0.46740356281079126		6	25	cnn_epch100	v5072	Y08WOMTSL
7	12.607708017458522	0.4755608509690112		7	25	cnn_epch100	v5072	Y08WOMTSL
8	13.033302322847607	0.4704045253384807		8	25	cnn_epch100	v5072	Y08WOMTSL
9	13.25940618018829	0.4627318150437711		9	25	cnn_epch100	v5072	Y08WOMTSL
0	12.7422578949635	0.4156954514407343		0	25	cnn_epch100	v5072	Y08WOMTSR
1	13.18242208109556	0.37306026576422857		1	25	cnn_epch100	v5072	Y08WOMTSR
2	12.997995749266185	0.4337549406841753		2	25	cnn_epch100	v5072	Y08WOMTSR
3	12.923092193710366	0.41198839738077686		3	25	cnn_epch100	v5072	Y08WOMTSR
4	13.06422501527775	0.41106168222151374		4	25	cnn_epch100	v5072	Y08WOMTSR
5	12.683015623091354	0.38416926985149646		5	25	cnn_epch100	v5072	Y08WOMTSR
6	12.580549145404706	0.42100886837046286		6	25	cnn_epch100	v5072	Y08WOMTSR
7	12.691478618673427	0.44277897865656446		7	25	cnn_epch100	v5072	Y08WOMTSR
8	12.888211037259982	0.4178657650240816		8	25	cnn_epch100	v5072	Y08WOMTSR
9	13.039970220832036	0.37212921002083654		9	25	cnn_epch100	v5072	Y08WOMTSR
0	12.38110979215286	0.5914706900901787		0	25	cnn_epch100	v5072	Y04WOMTSL
1	12.034128881567913	0.5812266646264866		1	25	cnn_epch100	v5072	Y04WOMTSL
2	11.842727110364963	0.5861385832195403		2	25	cnn_epch100	v5072	Y04WOMTSL
3	11.590544498749408	0.5854356207426786		3	25	cnn_epch100	v5072	Y04WOMTSL
4	11.878094228282302	0.586654752300336		4	25	cnn_epch100	v5072	Y04WOMTSL
5	11.300059529221674	0.5862944136809831		5	25	cnn_epch100	v5072	Y04WOMTSL
6	11.851663212325631	0.5693912164047665		6	25	cnn_epch100	v5072	Y04WOMTSL
7	11.909290972451856	0.6055958036120298		7	25	cnn_epch100	v5072	Y04WOMTSL
8	11.381815776641515	0.6038789505418231		8	25	cnn_epch100	v5072	Y04WOMTSL
9	12.072442540024776	0.5595990328061388		9	25	cnn_epch100	v5072	Y04WOMTSL
0	11.938637265343862	0.5283412856481089		0	25	cnn_epch100	v5072	Y04WOMTSR
1	12.4838798829114	0.49840550857867133		1	25	cnn_epch100	v5072	Y04WOMTSR
2	12.10907379211116	0.5018995703645582		2	25	cnn_epch100	v5072	Y04WOMTSR
3	12.162012893120634	0.5112567354830024		3	25	cnn_epch100	v5072	Y04WOMTSR
4	12.402002287410914	0.4858356209098799		4	25	cnn_epch100	v5072	Y04WOMTSR
5	12.34639468356905	0.4936061410846369		5	25	cnn_epch100	v5072	Y04WOMTSR
6	12.0414853871616	0.5029216152246948		6	25	cnn_epch100	v5072	Y04WOMTSR
7	13.021758318068091	0.5062731731730304		7	25	cnn_epch100	v5072	Y04WOMTSR
8	12.227257974573288	0.49430619528657577		8	25	cnn_epch100	v5072	Y04WOMTSR
9	12.238383895025503	0.522142309962457		9	25	cnn_epch100	v5072	Y04WOMTSR
0	12.996152877360045	0.4480973674932724		0	25	cnn_epch100	v5073	Y08WOMTSL
1	13.343112172394935	0.44981346488034923		1	25	cnn_epch100	v5073	Y08WOMTSL
2	12.576281416990488	0.4625427264006585		2	25	cnn_epch100	v5073	Y08WOMTSL
3	13.209817255795238	0.4505390009383623		3	25	cnn_epch100	v5073	Y08WOMTSL
4	13.040793496875944	0.46220693246732203		4	25	cnn_epch100	v5073	Y08WOMTSL
5	12.884266700538795	0.46366822669174007		5	25	cnn_epch100	v5073	Y08WOMTSL
6	12.736777126096513	0.4642199171673768		6	25	cnn_epch100	v5073	Y08WOMTSL
7	12.67403726080687	0.4657158404540445		7	25	cnn_epch100	v5073	Y08WOMTSL
8	12.923688519167118	0.4786668740158294		8	25	cnn_epch100	v5073	Y08WOMTSL
9	13.123088728357136	0.48330112048694196		9	25	cnn_epch100	v5073	Y08WOMTSL
0	11.836335738480068	0.535014015514087		0	25	cnn_epch100	v5073	Y04WOMTSR
1	12.283349309974392	0.5089017476223698		1	25	cnn_epch100	v5073	Y04WOMTSR
2	11.707054825552818	0.53348526049147		2	25	cnn_epch100	v5073	Y04WOMTSR
3	12.812902834876692	0.45522963614850037		3	25	cnn_epch100	v5073	Y04WOMTSR
4	12.36531215403364	0.4992189846484741		4	25	cnn_epch100	v5073	Y04WOMTSR
5	12.007660578291247	0.5303363513699632		5	25	cnn_epch100	v5073	Y04WOMTSR
6	11.869265559156988	0.5245406720480056		6	25	cnn_epch100	v5073	Y04WOMTSR
7	11.943267760260136	0.5218834641656204		7	25	cnn_epch100	v5073	Y04WOMTSR
8	12.10091883674815	0.5077388473950065		8	25	cnn_epch100	v5073	Y04WOMTSR
9	11.966073181547126	0.5379892504455143		9	25	cnn_epch100	v5073	Y04WOMTSR
0	11.904636052448051	0.6063179553884224		0	25	cnn_epch100	v5073	Y04WOMTSL
1	11.789159974016329	0.6103415688677984		1	25	cnn_epch100	v5073	Y04WOMTSL
2	12.143221625759836	0.5828791212362827		2	25	cnn_epch100	v5073	Y04WOMTSL
3	11.64739053120122	0.5770491554076416		3	25	cnn_epch100	v5073	Y04WOMTSL
4	11.595541931507338	0.6037146837233552		4	25	cnn_epch100	v5073	Y04WOMTSL
5	11.289398298987097	0.5871247293956353		5	25	cnn_epch100	v5073	Y04WOMTSL
6	11.828421377039536	0.5758773057689072		6	25	cnn_epch100	v5073	Y04WOMTSL
7	11.96022370627574	0.6084431932651391		7	25	cnn_epch100	v5073	Y04WOMTSL
8	11.374910742960628	0.6088971568677793		8	25	cnn_epch100	v5073	Y04WOMTSL
9	11.562962769212517	0.5848616053530298		9	25	cnn_epch100	v5073	Y04WOMTSL
0	12.72326729277695	0.418720894910025		0	25	cnn_epch100	v5073	Y08WOMTSR
1	12.937553846573673	0.39522416640457636		1	25	cnn_epch100	v5073	Y08WOMTSR
2	12.932691055112285	0.4265335218809182		2	25	cnn_epch100	v5073	Y08WOMTSR
3	12.976229471463547	0.4063647443828192		3	25	cnn_epch100	v5073	Y08WOMTSR
4	12.857592793752245	0.4140480286644616		4	25	cnn_epch100	v5073	Y08WOMTSR
5	12.633041209132074	0.40107634290658234		5	25	cnn_epch100	v5073	Y08WOMTSR
6	12.542587246946743	0.4271021673147812		6	25	cnn_epch100	v5073	Y08WOMTSR
7	12.669677456213789	0.45261184016949624		7	25	cnn_epch100	v5073	Y08WOMTSR
8	12.74004496543272	0.4262909246163974		8	25	cnn_epch100	v5073	Y08WOMTSR
9	13.100270715160429	0.36977485522746356		9	25	cnn_epch100	v5073	Y08WOMTSR
0	12.969722014613955	0.46062280269047834		0	25	cnn_epch100	v5074	Y08WOMTSL
1	13.384286437273165	0.45461494886254955		1	25	cnn_epch100	v5074	Y08WOMTSL
2	12.802724234386544	0.4718335888267123		2	25	cnn_epch100	v5074	Y08WOMTSL
3	13.180411570229705	0.4571911772694473		3	25	cnn_epch100	v5074	Y08WOMTSL
4	13.172614033478256	0.4475971660324433		4	25	cnn_epch100	v5074	Y08WOMTSL
5	12.908009541805797	0.4733220648959421		5	25	cnn_epch100	v5074	Y08WOMTSL
6	12.634916938368352	0.4801722746605799		6	25	cnn_epch100	v5074	Y08WOMTSL
7	12.60194562119435	0.4732693454236843		7	25	cnn_epch100	v5074	Y08WOMTSL
8	12.991807680240631	0.47369207556218446		8	25	cnn_epch100	v5074	Y08WOMTSL
9	13.050218592976345	0.4887534397149537		9	25	cnn_epch100	v5074	Y08WOMTSL
0	12.412740122049444	0.5694968923750763		0	25	cnn_epch100	v5074	Y04WOMTSL
1	12.45588558433464	0.5413270248385659		1	25	cnn_epch100	v5074	Y04WOMTSL
2	12.03870696328723	0.5718636069715635		2	25	cnn_epch100	v5074	Y04WOMTSL
3	11.852820142763782	0.5661552121105509		3	25	cnn_epch100	v5074	Y04WOMTSL
4	12.132312093786696	0.5511650623994944		4	25	cnn_epch100	v5074	Y04WOMTSL
5	11.587003568763391	0.5573464079757747		5	25	cnn_epch100	v5074	Y04WOMTSL
6	12.065513764041798	0.5458826614753158		6	25	cnn_epch100	v5074	Y04WOMTSL
7	12.29523144714539	0.567935841478972		7	25	cnn_epch100	v5074	Y04WOMTSL
8	11.975434060976989	0.5524768921288561		8	25	cnn_epch100	v5074	Y04WOMTSL
9	11.940542190692694	0.5542960156449592		9	25	cnn_epch100	v5074	Y04WOMTSL
0	13.223453746990666	0.4035446326239048		0	25	cnn_epch100	v5074	Y04WOMTSR
1	13.135758397333015	0.3971619684767131		1	25	cnn_epch100	v5074	Y04WOMTSR
2	12.460045626918555	0.44194071868901785		2	25	cnn_epch100	v5074	Y04WOMTSR
3	12.807954672838582	0.42458800306923367		3	25	cnn_epch100	v5074	Y04WOMTSR
4	13.364011217651456	0.38058720337880525		4	25	cnn_epch100	v5074	Y04WOMTSR
5	12.774285494215786	0.4329976387189668		5	25	cnn_epch100	v5074	Y04WOMTSR
6	12.658639486549175	0.4216038447071065		6	25	cnn_epch100	v5074	Y04WOMTSR
7	12.735310784670402	0.4205323144835237		7	25	cnn_epch100	v5074	Y04WOMTSR
8	12.728235448307574	0.4192033427936803		8	25	cnn_epch100	v5074	Y04WOMTSR
9	12.664183783925774	0.4487486554355621		9	25	cnn_epch100	v5074	Y04WOMTSR
0	12.634897826069585	0.4422991398937573		0	25	cnn_epch100	v5074	Y08WOMTSR
1	12.376056639788697	0.4752881875916576		1	25	cnn_epch100	v5074	Y08WOMTSR
2	12.607423396879769	0.46936347459617345		2	25	cnn_epch100	v5074	Y08WOMTSR
3	12.583452534582548	0.4584449324870664		3	25	cnn_epch100	v5074	Y08WOMTSR
4	12.69915568476327	0.44853329336692427		4	25	cnn_epch100	v5074	Y08WOMTSR
5	12.57449964051975	0.4709360193293463		5	25	cnn_epch100	v5074	Y08WOMTSR
6	12.223780567144884	0.4758768802381167		6	25	cnn_epch100	v5074	Y08WOMTSR
7	12.550561229952033	0.45991129803512004		7	25	cnn_epch100	v5074	Y08WOMTSR
8	12.658311426133196	0.43930495143774667		8	25	cnn_epch100	v5074	Y08WOMTSR
9	12.147149478187856	0.4837365406054581		9	25	cnn_epch100	v5074	Y08WOMTSR
0	12.00431593618976	0.5118387774840673		0	25	cnn_epch100	v5075	Y04WOMTSR
1	12.424825571251024	0.4911388244068313		1	25	cnn_epch100	v5075	Y04WOMTSR
2	12.0117608512927	0.5017469741887038		2	25	cnn_epch100	v5075	Y04WOMTSR
3	12.220026094147318	0.5060647255754335		3	25	cnn_epch100	v5075	Y04WOMTSR
4	12.408802164024326	0.4856374355847918		4	25	cnn_epch100	v5075	Y04WOMTSR
5	12.393853180658828	0.4897062676195724		5	25	cnn_epch100	v5075	Y04WOMTSR
6	12.130965912913144	0.4893685349799882		6	25	cnn_epch100	v5075	Y04WOMTSR
7	12.132873082454374	0.5001109749250142		7	25	cnn_epch100	v5075	Y04WOMTSR
8	12.271543100932464	0.48673863322012473		8	25	cnn_epch100	v5075	Y04WOMTSR
9	12.202389197876617	0.5082462638217343		9	25	cnn_epch100	v5075	Y04WOMTSR
0	11.931192674971	0.6053946401423653		0	25	cnn_epch100	v5075	Y04WOMTSL
1	11.764898095243115	0.6029602976609493		1	25	cnn_epch100	v5075	Y04WOMTSL
2	11.90318646757095	0.5897030366681331		2	25	cnn_epch100	v5075	Y04WOMTSL
3	11.561499923214878	0.5893991198104843		3	25	cnn_epch100	v5075	Y04WOMTSL
4	11.706493192073022	0.6004840395562014		4	25	cnn_epch100	v5075	Y04WOMTSL
5	11.342548347102577	0.5832874929081199		5	25	cnn_epch100	v5075	Y04WOMTSL
6	11.509566050739666	0.5965970887165206		6	25	cnn_epch100	v5075	Y04WOMTSL
7	12.572344614113089	0.6125707832053895		7	25	cnn_epch100	v5075	Y04WOMTSL
8	11.22679700574108	0.6243074322207777		8	25	cnn_epch100	v5075	Y04WOMTSL
9	11.600211792016513	0.5852812096485592		9	25	cnn_epch100	v5075	Y04WOMTSL
0	13.216771078112489	0.43929608305260387		0	25	cnn_epch100	v5075	Y08WOMTSL
1	13.466453867041912	0.43204667358631255		1	25	cnn_epch100	v5075	Y08WOMTSL
2	12.492689727483954	0.46517472338475735		2	25	cnn_epch100	v5075	Y08WOMTSL
3	13.233111540864698	0.447955710545024		3	25	cnn_epch100	v5075	Y08WOMTSL
4	12.986945640931603	0.46921262713831585		4	25	cnn_epch100	v5075	Y08WOMTSL
5	13.080371492191563	0.4412393127722862		5	25	cnn_epch100	v5075	Y08WOMTSL
6	12.800182226644107	0.46707424448817514		6	25	cnn_epch100	v5075	Y08WOMTSL
7	12.640930669310926	0.4703046647733844		7	25	cnn_epch100	v5075	Y08WOMTSL
8	13.148032643131796	0.4537833109808946		8	25	cnn_epch100	v5075	Y08WOMTSL
9	13.16249501106969	0.47250905777361707		9	25	cnn_epch100	v5075	Y08WOMTSL
0	12.579415835864896	0.44442897626651384		0	25	cnn_epch100	v5075	Y08WOMTSR
1	12.43845922269485	0.4664393106757113		1	25	cnn_epch100	v5075	Y08WOMTSR
2	12.500394459509543	0.48023272901337544		2	25	cnn_epch100	v5075	Y08WOMTSR
3	12.762120295099088	0.44124012007716684		3	25	cnn_epch100	v5075	Y08WOMTSR
4	12.729330834834824	0.44390419317651025		4	25	cnn_epch100	v5075	Y08WOMTSR
5	12.460158699160443	0.4385067133689447		5	25	cnn_epch100	v5075	Y08WOMTSR
6	12.250358253665803	0.46848903720677393		6	25	cnn_epch100	v5075	Y08WOMTSR
7	12.429225997184895	0.47692723617168287		7	25	cnn_epch100	v5075	Y08WOMTSR
8	12.807221520763418	0.4316094921519319		8	25	cnn_epch100	v5075	Y08WOMTSR
9	12.376322689229989	0.4557322007686425		9	25	cnn_epch100	v5075	Y08WOMTSR
0	12.411632258355995	0.46690773233568117		0	25	cnn_epch100	v5076	Y04WOMTSR
1	12.557243565981066	0.47453470263003017		1	25	cnn_epch100	v5076	Y04WOMTSR
2	12.101753764876293	0.4842885378377239		2	25	cnn_epch100	v5076	Y04WOMTSR
3	12.76438628692436	0.43268495135324914		3	25	cnn_epch100	v5076	Y04WOMTSR
4	12.707460459813936	0.47047101400843566		4	25	cnn_epch100	v5076	Y04WOMTSR
5	12.536352237752071	0.46712442344021904		5	25	cnn_epch100	v5076	Y04WOMTSR
6	12.38462052536764	0.46186525006634316		6	25	cnn_epch100	v5076	Y04WOMTSR
7	12.511965039458254	0.47146565175014404		7	25	cnn_epch100	v5076	Y04WOMTSR
8	12.481492804819409	0.4735371688519272		8	25	cnn_epch100	v5076	Y04WOMTSR
9	12.375131477257112	0.48970798701444074		9	25	cnn_epch100	v5076	Y04WOMTSR
0	11.993626057097307	0.542326981106919		0	25	cnn_epch100	v5076	Y08WOMTSR
1	11.929187097321831	0.5266438803584702		1	25	cnn_epch100	v5076	Y08WOMTSR
2	12.322482738133624	0.5522369155955955		2	25	cnn_epch100	v5076	Y08WOMTSR
3	12.113238511961514	0.5254210060059841		3	25	cnn_epch100	v5076	Y08WOMTSR
4	11.862820068314385	0.5419040269411273		4	25	cnn_epch100	v5076	Y08WOMTSR
5	11.725784401948552	0.5258241788787217		5	25	cnn_epch100	v5076	Y08WOMTSR
6	11.47771071357339	0.5626795616121973		6	25	cnn_epch100	v5076	Y08WOMTSR
7	11.694700929848668	0.5638418594054369		7	25	cnn_epch100	v5076	Y08WOMTSR
8	11.767388180476866	0.5483885195710005		8	25	cnn_epch100	v5076	Y08WOMTSR
9	11.902259319383392	0.5263202938786768		9	25	cnn_epch100	v5076	Y08WOMTSR
0	13.083640067320454	0.4387565302364184		0	25	cnn_epch100	v5076	Y08WOMTSL
1	13.48471166546735	0.4307470284400111		1	25	cnn_epch100	v5076	Y08WOMTSL
2	12.569570023780424	0.45151431520679497		2	25	cnn_epch100	v5076	Y08WOMTSL
3	13.333607999147803	0.44438458018807875		3	25	cnn_epch100	v5076	Y08WOMTSL
4	12.989072052878155	0.47614306125544165		4	25	cnn_epch100	v5076	Y08WOMTSL
5	13.176604732992722	0.43437657735101687		5	25	cnn_epch100	v5076	Y08WOMTSL
6	13.11714634157522	0.45050722310729363		6	25	cnn_epch100	v5076	Y08WOMTSL
7	12.740745765477522	0.45615025132898346		7	25	cnn_epch100	v5076	Y08WOMTSL
8	13.057884482131715	0.4619223612488125		8	25	cnn_epch100	v5076	Y08WOMTSL
9	13.259217535832173	0.473037658929247		9	25	cnn_epch100	v5076	Y08WOMTSL
0	12.072397529400003	0.594960243904699		0	25	cnn_epch100	v5076	Y04WOMTSL
1	12.070429497950132	0.5769342919653914		1	25	cnn_epch100	v5076	Y04WOMTSL
2	11.88457211900563	0.5759852496633683		2	25	cnn_epch100	v5076	Y04WOMTSL
3	11.618810572875638	0.584085885007593		3	25	cnn_epch100	v5076	Y04WOMTSL
4	11.850047496200204	0.5788245741411872		4	25	cnn_epch100	v5076	Y04WOMTSL
5	11.739154785712357	0.573254941459733		5	25	cnn_epch100	v5076	Y04WOMTSL
6	11.788747616839652	0.579938525731491		6	25	cnn_epch100	v5076	Y04WOMTSL
7	12.322615790876938	0.5985611593408275		7	25	cnn_epch100	v5076	Y04WOMTSL
8	11.386136921553554	0.6037851696468738		8	25	cnn_epch100	v5076	Y04WOMTSL
9	11.649018509640197	0.5719268607455903		9	25	cnn_epch100	v5076	Y04WOMTSL
0	13.048177686403756	0.46036869981023587		0	25	cnn_epch100	v5077	Y08WOMTSL
1	13.038552395749326	0.4887725287224679		1	25	cnn_epch100	v5077	Y08WOMTSL
2	12.537009869118052	0.4634565380895018		2	25	cnn_epch100	v5077	Y08WOMTSL
3	12.923269763486068	0.48959403651098504		3	25	cnn_epch100	v5077	Y08WOMTSL
4	12.903271404692438	0.48499980111514573		4	25	cnn_epch100	v5077	Y08WOMTSL
5	12.785215934885157	0.4794335373995297		5	25	cnn_epch100	v5077	Y08WOMTSL
6	12.567289782540971	0.49553728614164827		6	25	cnn_epch100	v5077	Y08WOMTSL
7	12.409109148345449	0.4980905161249955		7	25	cnn_epch100	v5077	Y08WOMTSL
8	12.939241932104586	0.4848896653506103		8	25	cnn_epch100	v5077	Y08WOMTSL
9	12.986632693761642	0.4973209286801381		9	25	cnn_epch100	v5077	Y08WOMTSL
0	12.396782017187212	0.4658889824914455		0	25	cnn_epch100	v5077	Y04WOMTSR
1	12.409626719868092	0.4906754475885145		1	25	cnn_epch100	v5077	Y04WOMTSR
2	12.0309490491538	0.49610495279343186		2	25	cnn_epch100	v5077	Y04WOMTSR
3	12.242532966960344	0.49966951542694826		3	25	cnn_epch100	v5077	Y04WOMTSR
4	12.32419777726112	0.4902745104845433		4	25	cnn_epch100	v5077	Y04WOMTSR
5	12.3508023358833	0.4906851119745745		5	25	cnn_epch100	v5077	Y04WOMTSR
6	11.931216711570682	0.5148698252892073		6	25	cnn_epch100	v5077	Y04WOMTSR
7	12.247519944453446	0.48479365479878456		7	25	cnn_epch100	v5077	Y04WOMTSR
8	12.133895497716669	0.49988440503715476		8	25	cnn_epch100	v5077	Y04WOMTSR
9	12.079804122540189	0.5258056976509023		9	25	cnn_epch100	v5077	Y04WOMTSR
0	12.586730178762645	0.5431078811177297		0	25	cnn_epch100	v5077	Y04WOMTSL
1	12.57220960516302	0.5240260609330186		1	25	cnn_epch100	v5077	Y04WOMTSL
2	12.118250624755774	0.5569635071985453		2	25	cnn_epch100	v5077	Y04WOMTSL
3	12.092342070954992	0.5373712518884657		3	25	cnn_epch100	v5077	Y04WOMTSL
4	12.21648034411493	0.554527498775938		4	25	cnn_epch100	v5077	Y04WOMTSL
5	11.720537065402258	0.5436489786750786		5	25	cnn_epch100	v5077	Y04WOMTSL
6	11.999743850965944	0.54506550963397		6	25	cnn_epch100	v5077	Y04WOMTSL
7	12.191164450417238	0.578463070435592		7	25	cnn_epch100	v5077	Y04WOMTSL
8	12.074992289728891	0.5572968339869214		8	25	cnn_epch100	v5077	Y04WOMTSL
9	12.010555203100637	0.5392473640608182		9	25	cnn_epch100	v5077	Y04WOMTSL
0	11.86428430372824	0.5336437975093108		0	25	cnn_epch100	v5077	Y08WOMTSR
1	12.135343527595852	0.5034004366572024		1	25	cnn_epch100	v5077	Y08WOMTSR
2	11.805706584472416	0.5629901669310909		2	25	cnn_epch100	v5077	Y08WOMTSR
3	12.036276676859028	0.5284840536154457		3	25	cnn_epch100	v5077	Y08WOMTSR
4	11.836378503691355	0.543224549281887		4	25	cnn_epch100	v5077	Y08WOMTSR
5	11.670711093429537	0.5339816531400491		5	25	cnn_epch100	v5077	Y08WOMTSR
6	11.649779853869251	0.5572361198453643		6	25	cnn_epch100	v5077	Y08WOMTSR
7	11.790268051849289	0.5564903988373967		7	25	cnn_epch100	v5077	Y08WOMTSR
8	12.512835162138098	0.5447844460114388		8	25	cnn_epch100	v5077	Y08WOMTSR
9	11.612492233324026	0.5462680230907865		9	25	cnn_epch100	v5077	Y08WOMTSR
0	12.526588689766726	0.44746792640104993		0	25	cnn_epch100	v5078	Y08WOMTSR
1	12.432734384841606	0.46169986696003085		1	25	cnn_epch100	v5078	Y08WOMTSR
2	12.66260593418276	0.4866709571894978		2	25	cnn_epch100	v5078	Y08WOMTSR
3	12.82446955725334	0.4295175298227428		3	25	cnn_epch100	v5078	Y08WOMTSR
4	12.603640750307571	0.44995395727699417		4	25	cnn_epch100	v5078	Y08WOMTSR
5	12.392928894011712	0.4438449645796203		5	25	cnn_epch100	v5078	Y08WOMTSR
6	12.348599592787744	0.461512820692268		6	25	cnn_epch100	v5078	Y08WOMTSR
7	12.56034629929892	0.4676124632851578		7	25	cnn_epch100	v5078	Y08WOMTSR
8	12.663056917667577	0.43574870231188845		8	25	cnn_epch100	v5078	Y08WOMTSR
9	12.586565061561096	0.4287353843050991		9	25	cnn_epch100	v5078	Y08WOMTSR
0	12.16336940110342	0.6061137806811556		0	25	cnn_epch100	v5078	Y04WOMTSL
1	12.265933503201424	0.5737456433795347		1	25	cnn_epch100	v5078	Y04WOMTSL
2	11.839760187900664	0.5912466787225757		2	25	cnn_epch100	v5078	Y04WOMTSL
3	11.54515108371961	0.586107909375437		3	25	cnn_epch100	v5078	Y04WOMTSL
4	11.749526903904233	0.5901472592471162		4	25	cnn_epch100	v5078	Y04WOMTSL
5	11.695225889367514	0.5870421204924745		5	25	cnn_epch100	v5078	Y04WOMTSL
6	11.607279495811571	0.5849734253512774		6	25	cnn_epch100	v5078	Y04WOMTSL
7	11.727276973840036	0.6188184186240395		7	25	cnn_epch100	v5078	Y04WOMTSL
8	11.321840352943449	0.6131375173702729		8	25	cnn_epch100	v5078	Y04WOMTSL
9	11.489707600774835	0.5871952244566161		9	25	cnn_epch100	v5078	Y04WOMTSL
0	12.99624819639139	0.461488531809829		0	25	cnn_epch100	v5078	Y08WOMTSL
1	13.278972628522824	0.4778898023694668		1	25	cnn_epch100	v5078	Y08WOMTSL
2	12.58560579037414	0.4820440090815374		2	25	cnn_epch100	v5078	Y08WOMTSL
3	13.037109573551376	0.47212198867670657		3	25	cnn_epch100	v5078	Y08WOMTSL
4	12.96865408368364	0.47456858751520264		4	25	cnn_epch100	v5078	Y08WOMTSL
5	12.76558976295286	0.4807507167572942		5	25	cnn_epch100	v5078	Y08WOMTSL
6	12.668611958736108	0.4917552267307355		6	25	cnn_epch100	v5078	Y08WOMTSL
7	12.549832719869318	0.4958863178937902		7	25	cnn_epch100	v5078	Y08WOMTSL
8	12.853622186025376	0.4925314118823362		8	25	cnn_epch100	v5078	Y08WOMTSL
9	12.873869206981288	0.5117574809921261		9	25	cnn_epch100	v5078	Y08WOMTSL
0	10.846131399050703	0.6308374716403753		0	25	cnn_epch100	v5078	Y04WOMTSR
1	11.477930833167385	0.5943543672171097		1	25	cnn_epch100	v5078	Y04WOMTSR
2	10.86545415035576	0.6208667521542779		2	25	cnn_epch100	v5078	Y04WOMTSR
3	11.81363336725742	0.5580821318682336		3	25	cnn_epch100	v5078	Y04WOMTSR
4	11.322437495142664	0.5997084161194345		4	25	cnn_epch100	v5078	Y04WOMTSR
5	11.07289357621812	0.6289181807514134		5	25	cnn_epch100	v5078	Y04WOMTSR
6	10.927475686346249	0.6176878561874493		6	25	cnn_epch100	v5078	Y04WOMTSR
7	10.951254607052034	0.6229206172987198		7	25	cnn_epch100	v5078	Y04WOMTSR
8	11.315845591243356	0.5922530199700532		8	25	cnn_epch100	v5078	Y04WOMTSR
9	11.171838980341414	0.6302857713672934		9	25	cnn_epch100	v5078	Y04WOMTSR
0	12.748170813908596	0.4973895409925704		0	25	cnn_epch100	v5079	Y08WOMTSL
1	12.900598620817778	0.5040542482073267		1	25	cnn_epch100	v5079	Y08WOMTSL
2	12.17497760961735	0.5143445861114918		2	25	cnn_epch100	v5079	Y08WOMTSL
3	12.715912222315144	0.5092743488332476		3	25	cnn_epch100	v5079	Y08WOMTSL
4	12.561954322320704	0.5216574412080812		4	25	cnn_epch100	v5079	Y08WOMTSL
5	12.829628929785986	0.5058971429160323		5	25	cnn_epch100	v5079	Y08WOMTSL
6	12.30184898347763	0.5121441936843208		6	25	cnn_epch100	v5079	Y08WOMTSL
7	12.130081716533033	0.5318652958183714		7	25	cnn_epch100	v5079	Y08WOMTSL
8	12.58554674098473	0.520910620497346		8	25	cnn_epch100	v5079	Y08WOMTSL
9	12.80594188229824	0.520426753340828		9	25	cnn_epch100	v5079	Y08WOMTSL
0	12.527445324050186	0.4487223807787021		0	25	cnn_epch100	v5079	Y08WOMTSR
1	12.5674675169865	0.46384570194274033		1	25	cnn_epch100	v5079	Y08WOMTSR
2	12.543492891501351	0.4744918232868882		2	25	cnn_epch100	v5079	Y08WOMTSR
3	12.771577258284314	0.43523776480682425		3	25	cnn_epch100	v5079	Y08WOMTSR
4	12.679656928969344	0.4548818552370379		4	25	cnn_epch100	v5079	Y08WOMTSR
5	12.50080302294583	0.4336886353423099		5	25	cnn_epch100	v5079	Y08WOMTSR
6	12.376346452626622	0.45783724885790306		6	25	cnn_epch100	v5079	Y08WOMTSR
7	12.475919264783371	0.47053566575699046		7	25	cnn_epch100	v5079	Y08WOMTSR
8	12.5705694428292	0.44951335466884673		8	25	cnn_epch100	v5079	Y08WOMTSR
9	12.524565530136542	0.4330000156479951		9	25	cnn_epch100	v5079	Y08WOMTSR
0	12.57977389192206	0.44799940456558174		0	25	cnn_epch100	v5079	Y04WOMTSR
1	12.533196870010446	0.4801441108041612		1	25	cnn_epch100	v5079	Y04WOMTSR
2	12.35759083829081	0.47757838778502854		2	25	cnn_epch100	v5079	Y04WOMTSR
3	12.494551782120904	0.4701572228794523		3	25	cnn_epch100	v5079	Y04WOMTSR
4	12.608837618343898	0.4598683693162015		4	25	cnn_epch100	v5079	Y04WOMTSR
5	12.381200188605836	0.4859815429260183		5	25	cnn_epch100	v5079	Y04WOMTSR
6	12.263829977544235	0.4720911809400935		6	25	cnn_epch100	v5079	Y04WOMTSR
7	12.342285805468764	0.4697969807647812		7	25	cnn_epch100	v5079	Y04WOMTSR
8	12.15406299716908	0.49733466910900553		8	25	cnn_epch100	v5079	Y04WOMTSR
9	12.749484454963968	0.4636459854837993		9	25	cnn_epch100	v5079	Y04WOMTSR
0	12.109370994603076	0.595922919861131		0	25	cnn_epch100	v5079	Y04WOMTSL
1	11.970318392370729	0.5838979757593391		1	25	cnn_epch100	v5079	Y04WOMTSL
2	11.75837699124408	0.5885727054036703		2	25	cnn_epch100	v5079	Y04WOMTSL
3	11.48059169984725	0.5918899540342585		3	25	cnn_epch100	v5079	Y04WOMTSL
4	11.68872170833676	0.5933383382438646		4	25	cnn_epch100	v5079	Y04WOMTSL
5	11.344768420402708	0.5846184178182477		5	25	cnn_epch100	v5079	Y04WOMTSL
6	11.661230633522422	0.5791237081899465		6	25	cnn_epch100	v5079	Y04WOMTSL
7	12.28569539750859	0.6118185047951171		7	25	cnn_epch100	v5079	Y04WOMTSL
8	11.588744235495144	0.5931341336185676		8	25	cnn_epch100	v5079	Y04WOMTSL
9	11.672623458306058	0.5785420820427754		9	25	cnn_epch100	v5079	Y04WOMTSL
0	13.11154670825744	0.441499375321111		0	25	cnn_epch100	v5080	Y08WOMTSL
1	13.457285813654073	0.43767862840824573		1	25	cnn_epch100	v5080	Y08WOMTSL
2	12.552869109651368	0.46922577024473433		2	25	cnn_epch100	v5080	Y08WOMTSL
3	13.223085459640592	0.46003583411438365		3	25	cnn_epch100	v5080	Y08WOMTSL
4	13.00510542799009	0.4795541778871667		4	25	cnn_epch100	v5080	Y08WOMTSL
5	12.843701688020433	0.4692320370894047		5	25	cnn_epch100	v5080	Y08WOMTSL
6	12.61682868298962	0.4800763600143482		6	25	cnn_epch100	v5080	Y08WOMTSL
7	12.571070442984269	0.48340862419782404		7	25	cnn_epch100	v5080	Y08WOMTSL
8	12.936969159777522	0.47677215504757825		8	25	cnn_epch100	v5080	Y08WOMTSL
9	12.988610657758308	0.4900415542769732		9	25	cnn_epch100	v5080	Y08WOMTSL
0	12.162232829833432	0.5847523032309896		0	25	cnn_epch100	v5080	Y04WOMTSL
1	12.066333743025863	0.5772032376557453		1	25	cnn_epch100	v5080	Y04WOMTSL
2	11.831705778123794	0.5854826384144002		2	25	cnn_epch100	v5080	Y04WOMTSL
3	11.62751012167494	0.5786918896386327		3	25	cnn_epch100	v5080	Y04WOMTSL
4	11.805628087343663	0.5831168291720772		4	25	cnn_epch100	v5080	Y04WOMTSL
5	11.4490972272883	0.5817849832643565		5	25	cnn_epch100	v5080	Y04WOMTSL
6	11.73426779916065	0.5749867545272306		6	25	cnn_epch100	v5080	Y04WOMTSL
7	12.162912074488034	0.5965862911850315		7	25	cnn_epch100	v5080	Y04WOMTSL
8	11.849773491481846	0.5789270273201527		8	25	cnn_epch100	v5080	Y04WOMTSL
9	12.03818493355748	0.5662536761161605		9	25	cnn_epch100	v5080	Y04WOMTSL
0	11.062427130540335	0.6120539689564866		0	25	cnn_epch100	v5080	Y04WOMTSR
1	11.595313532992416	0.5873278021587898		1	25	cnn_epch100	v5080	Y04WOMTSR
2	10.93879176899296	0.6126545665208921		2	25	cnn_epch100	v5080	Y04WOMTSR
3	12.04451496064602	0.5309195287743561		3	25	cnn_epch100	v5080	Y04WOMTSR
4	11.493861683026712	0.5855045510763262		4	25	cnn_epch100	v5080	Y04WOMTSR
5	11.274549995602213	0.6060227043544744		5	25	cnn_epch100	v5080	Y04WOMTSR
6	11.125111195451154	0.600836290812581		6	25	cnn_epch100	v5080	Y04WOMTSR
7	11.053290447632197	0.6163670315743641		7	25	cnn_epch100	v5080	Y04WOMTSR
8	11.440680000709174	0.587997732629276		8	25	cnn_epch100	v5080	Y04WOMTSR
9	11.224565163840923	0.622795507591667		9	25	cnn_epch100	v5080	Y04WOMTSR
0	12.741973590797656	0.4230061291144122		0	25	cnn_epch100	v5080	Y08WOMTSR
1	12.787555706157685	0.418034808411476		1	25	cnn_epch100	v5080	Y08WOMTSR
2	12.756941899806158	0.4498034008690076		2	25	cnn_epch100	v5080	Y08WOMTSR
3	12.83733516837871	0.4270466117510882		3	25	cnn_epch100	v5080	Y08WOMTSR
4	12.69479937659903	0.4352969354575279		4	25	cnn_epch100	v5080	Y08WOMTSR
5	12.49133329427876	0.4189241479807945		5	25	cnn_epch100	v5080	Y08WOMTSR
6	12.436226018737932	0.4471343436357987		6	25	cnn_epch100	v5080	Y08WOMTSR
7	12.589958146429105	0.47011350624259524		7	25	cnn_epch100	v5080	Y08WOMTSR
8	12.745335121581716	0.44196792286393877		8	25	cnn_epch100	v5080	Y08WOMTSR
9	12.658479535320843	0.4248343745457579		9	25	cnn_epch100	v5080	Y08WOMTSR
0	12.253510552531608	0.5843088046545942		0	25	cnn_epch100	v5081	Y04WOMTSL
1	12.62673150148139	0.5385164757031579		1	25	cnn_epch100	v5081	Y04WOMTSL
2	12.02501144542003	0.5739978376341743		2	25	cnn_epch100	v5081	Y04WOMTSL
3	11.666268912629771	0.5778430034749472		3	25	cnn_epch100	v5081	Y04WOMTSL
4	11.92188091140731	0.5715253545343119		4	25	cnn_epch100	v5081	Y04WOMTSL
5	11.592759048637223	0.5651653168803951		5	25	cnn_epch100	v5081	Y04WOMTSL
6	11.994551918428533	0.5633041828521999		6	25	cnn_epch100	v5081	Y04WOMTSL
7	12.186990387204649	0.5782523840405112		7	25	cnn_epch100	v5081	Y04WOMTSL
8	11.495815609022406	0.59326528755369		8	25	cnn_epch100	v5081	Y04WOMTSL
9	11.776161454473234	0.5590057946612026		9	25	cnn_epch100	v5081	Y04WOMTSL
0	12.696485048410272	0.43191943957430856		0	25	cnn_epch100	v5081	Y08WOMTSR
1	12.78110399249431	0.4162654143156117		1	25	cnn_epch100	v5081	Y08WOMTSR
2	12.94194350894679	0.4246319678191065		2	25	cnn_epch100	v5081	Y08WOMTSR
3	12.889946597847462	0.41639084198910786		3	25	cnn_epch100	v5081	Y08WOMTSR
4	12.80295188706734	0.43261477366656725		4	25	cnn_epch100	v5081	Y08WOMTSR
5	12.582860029391112	0.40489493734396664		5	25	cnn_epch100	v5081	Y08WOMTSR
6	12.68505819685167	0.4110531326967387		6	25	cnn_epch100	v5081	Y08WOMTSR
7	13.051449787395295	0.40124432998648524		7	25	cnn_epch100	v5081	Y08WOMTSR
8	12.887066139789042	0.4027822973184246		8	25	cnn_epch100	v5081	Y08WOMTSR
9	12.523659213162269	0.4334596220788597		9	25	cnn_epch100	v5081	Y08WOMTSR
0	12.912092422757766	0.459663444924243		0	25	cnn_epch100	v5081	Y08WOMTSL
1	13.306768377956994	0.4523850357623915		1	25	cnn_epch100	v5081	Y08WOMTSL
2	12.290072892860032	0.48843350565549865		2	25	cnn_epch100	v5081	Y08WOMTSL
3	13.251550168761842	0.45283281856037616		3	25	cnn_epch100	v5081	Y08WOMTSL
4	13.12604179750013	0.45282571999858495		4	25	cnn_epch100	v5081	Y08WOMTSL
5	12.937162645785266	0.46190183066372154		5	25	cnn_epch100	v5081	Y08WOMTSL
6	12.65734470653512	0.47495348014349564		6	25	cnn_epch100	v5081	Y08WOMTSL
7	12.532357233500717	0.4829043455663266		7	25	cnn_epch100	v5081	Y08WOMTSL
8	13.011792685953596	0.47555125261928727		8	25	cnn_epch100	v5081	Y08WOMTSL
9	13.03925425895179	0.48389690876589386		9	25	cnn_epch100	v5081	Y08WOMTSL
0	10.916036283381269	0.6260625012642006		0	25	cnn_epch100	v5081	Y04WOMTSR
1	11.38296393855941	0.6025907177413123		1	25	cnn_epch100	v5081	Y04WOMTSR
2	10.8484161351346	0.6245282824814627		2	25	cnn_epch100	v5081	Y04WOMTSR
3	11.302750786736004	0.6052121293708171		3	25	cnn_epch100	v5081	Y04WOMTSR
4	11.349531225477426	0.5981074362794938		4	25	cnn_epch100	v5081	Y04WOMTSR
5	11.06574222291176	0.6241105305957682		5	25	cnn_epch100	v5081	Y04WOMTSR
6	10.970573594024463	0.6157450345479742		6	25	cnn_epch100	v5081	Y04WOMTSR
7	10.963371354922716	0.6270926298505182		7	25	cnn_epch100	v5081	Y04WOMTSR
8	11.233185752590696	0.599062140415546		8	25	cnn_epch100	v5081	Y04WOMTSR
9	11.11920436998012	0.6206734228762798		9	25	cnn_epch100	v5081	Y04WOMTSR
0	12.783877158039417	0.4851708352758827		0	25	cnn_epch100	v5082	Y08WOMTSL
1	13.29347894908048	0.4562996863759852		1	25	cnn_epch100	v5082	Y08WOMTSL
2	12.31333697239793	0.48369618504504885		2	25	cnn_epch100	v5082	Y08WOMTSL
3	13.039454794718765	0.4755551707071112		3	25	cnn_epch100	v5082	Y08WOMTSL
4	13.146497093570158	0.46963476568653867		4	25	cnn_epch100	v5082	Y08WOMTSL
5	12.603908086718851	0.5091384699692444		5	25	cnn_epch100	v5082	Y08WOMTSL
6	12.80442612967888	0.484760500250267		6	25	cnn_epch100	v5082	Y08WOMTSL
7	12.454024699955989	0.4914181292832551		7	25	cnn_epch100	v5082	Y08WOMTSL
8	12.9429209687004	0.48549741027315924		8	25	cnn_epch100	v5082	Y08WOMTSL
9	12.8728538500402	0.5046499948782194		9	25	cnn_epch100	v5082	Y08WOMTSL
0	10.870084787733616	0.6286948851064859		0	25	cnn_epch100	v5082	Y04WOMTSR
1	11.409947134585558	0.5995083359322699		1	25	cnn_epch100	v5082	Y04WOMTSR
2	10.858563297959265	0.6232593229038197		2	25	cnn_epch100	v5082	Y04WOMTSR
3	11.752406681246224	0.5636559114704193		3	25	cnn_epch100	v5082	Y04WOMTSR
4	11.385166465278328	0.5997249130818911		4	25	cnn_epch100	v5082	Y04WOMTSR
5	11.046243021210918	0.6269416873735177		5	25	cnn_epch100	v5082	Y04WOMTSR
6	10.998698383030424	0.6210911597168401		6	25	cnn_epch100	v5082	Y04WOMTSR
7	11.013539183033574	0.6180148382210755		7	25	cnn_epch100	v5082	Y04WOMTSR
8	11.471823330334464	0.5808277252420899		8	25	cnn_epch100	v5082	Y04WOMTSR
9	11.205769541801232	0.6262941557486876		9	25	cnn_epch100	v5082	Y04WOMTSR
0	12.901283005021757	0.4060343868710129		0	25	cnn_epch100	v5082	Y08WOMTSR
1	12.796748255890565	0.40999932818114265		1	25	cnn_epch100	v5082	Y08WOMTSR
2	12.825520295895489	0.4365635276816036		2	25	cnn_epch100	v5082	Y08WOMTSR
3	13.073125584992946	0.3949290975320143		3	25	cnn_epch100	v5082	Y08WOMTSR
4	12.727759421041489	0.4293848728159201		4	25	cnn_epch100	v5082	Y08WOMTSR
5	12.6077736033623	0.408934121948739		5	25	cnn_epch100	v5082	Y08WOMTSR
6	12.503148611048616	0.43156499067937665		6	25	cnn_epch100	v5082	Y08WOMTSR
7	12.9401518196165	0.4176221682818576		7	25	cnn_epch100	v5082	Y08WOMTSR
8	12.901558469303495	0.4048190373279739		8	25	cnn_epch100	v5082	Y08WOMTSR
9	12.548527305337425	0.4255601180803587		9	25	cnn_epch100	v5082	Y08WOMTSR
0	12.142455756760588	0.58475629974219		0	25	cnn_epch100	v5082	Y04WOMTSL
1	12.059880304682126	0.5767345313795759		1	25	cnn_epch100	v5082	Y04WOMTSL
2	11.793781300443213	0.5879778196081538		2	25	cnn_epch100	v5082	Y04WOMTSL
3	11.58524097390126	0.5827736276223973		3	25	cnn_epch100	v5082	Y04WOMTSL
4	11.800693814474169	0.594383185972242		4	25	cnn_epch100	v5082	Y04WOMTSL
5	11.375622772038437	0.5788270839878795		5	25	cnn_epch100	v5082	Y04WOMTSL
6	11.605978565060257	0.585778868906361		6	25	cnn_epch100	v5082	Y04WOMTSL
7	12.014434864509084	0.6045767210563494		7	25	cnn_epch100	v5082	Y04WOMTSL
8	11.450308177761563	0.6039264954978343		8	25	cnn_epch100	v5082	Y04WOMTSL
9	11.609564905760472	0.5783736342607886		9	25	cnn_epch100	v5082	Y04WOMTSL
0	12.165793204689612	0.5221036427290587		0	25	cnn_epch100	v5083	Y08WOMTSR
1	12.178186666125004	0.5012332604118863		1	25	cnn_epch100	v5083	Y08WOMTSR
2	11.797414691347765	0.5617924154084631		2	25	cnn_epch100	v5083	Y08WOMTSR
3	12.199224252375195	0.5160264505628124		3	25	cnn_epch100	v5083	Y08WOMTSR
4	11.831109976719192	0.5423237559807393		4	25	cnn_epch100	v5083	Y08WOMTSR
5	11.681426397756104	0.5331538760904421		5	25	cnn_epch100	v5083	Y08WOMTSR
6	11.50546792399447	0.5657860251779506		6	25	cnn_epch100	v5083	Y08WOMTSR
7	11.890611784232323	0.5686286044473879		7	25	cnn_epch100	v5083	Y08WOMTSR
8	11.9323513117959	0.5439092087287009		8	25	cnn_epch100	v5083	Y08WOMTSR
9	11.671056902546267	0.5403026860537731		9	25	cnn_epch100	v5083	Y08WOMTSR
0	11.975209194935262	0.5409809154885443		0	25	cnn_epch100	v5083	Y04WOMTSR
1	12.30035941301357	0.5090981078470332		1	25	cnn_epch100	v5083	Y04WOMTSR
2	12.057326617662213	0.5160482095249502		2	25	cnn_epch100	v5083	Y04WOMTSR
3	11.841775825262198	0.5487693151607795		3	25	cnn_epch100	v5083	Y04WOMTSR
4	12.477337561526912	0.4974603959021884		4	25	cnn_epch100	v5083	Y04WOMTSR
5	12.256726454709431	0.5171431420963004		5	25	cnn_epch100	v5083	Y04WOMTSR
6	11.75754241540438	0.5372050896753301		6	25	cnn_epch100	v5083	Y04WOMTSR
7	11.818648890490032	0.5355195794531875		7	25	cnn_epch100	v5083	Y04WOMTSR
8	12.022986313288	0.5141437457971008		8	25	cnn_epch100	v5083	Y04WOMTSR
9	12.084845875214594	0.5249993703360898		9	25	cnn_epch100	v5083	Y04WOMTSR
0	12.976420397243508	0.46761905250978003		0	25	cnn_epch100	v5083	Y08WOMTSL
1	13.148023773242796	0.48473358363521774		1	25	cnn_epch100	v5083	Y08WOMTSL
2	12.383264850996888	0.4722162964520008		2	25	cnn_epch100	v5083	Y08WOMTSL
3	13.178512741742264	0.46054106270042183		3	25	cnn_epch100	v5083	Y08WOMTSL
4	12.896174067065129	0.4825334906354033		4	25	cnn_epch100	v5083	Y08WOMTSL
5	12.944252377976945	0.4808504932472334		5	25	cnn_epch100	v5083	Y08WOMTSL
6	12.621760664035678	0.47177772763871484		6	25	cnn_epch100	v5083	Y08WOMTSL
7	12.37287332068625	0.5009829119760336		7	25	cnn_epch100	v5083	Y08WOMTSL
8	12.889905370243191	0.4856651064081276		8	25	cnn_epch100	v5083	Y08WOMTSL
9	13.07937799523853	0.47913071252551725		9	25	cnn_epch100	v5083	Y08WOMTSL
0	12.601055945528056	0.5426866028070155		0	25	cnn_epch100	v5083	Y04WOMTSL
1	12.514923120450227	0.5305905477547991		1	25	cnn_epch100	v5083	Y04WOMTSL
2	12.344108256373264	0.5338777286862464		2	25	cnn_epch100	v5083	Y04WOMTSL
3	12.01367884714898	0.5395744663767963		3	25	cnn_epch100	v5083	Y04WOMTSL
4	12.214865786957189	0.5431608387932194		4	25	cnn_epch100	v5083	Y04WOMTSL
5	11.925920456175229	0.527291623618693		5	25	cnn_epch100	v5083	Y04WOMTSL
6	12.407703092960142	0.5078073848265784		6	25	cnn_epch100	v5083	Y04WOMTSL
7	12.418004395185177	0.5673935843711486		7	25	cnn_epch100	v5083	Y04WOMTSL
8	12.017720875795275	0.5394926732993829		8	25	cnn_epch100	v5083	Y04WOMTSL
9	12.325085181694504	0.5031930242940036		9	25	cnn_epch100	v5083	Y04WOMTSL
0	12.042491678308243	0.507006797980305		0	25	cnn_epch100	v5084	Y04WOMTSR
1	12.409790110858006	0.49451960642188025		1	25	cnn_epch100	v5084	Y04WOMTSR
2	11.884129895634786	0.5177284307294573		2	25	cnn_epch100	v5084	Y04WOMTSR
3	12.110221383542273	0.5163312151514924		3	25	cnn_epch100	v5084	Y04WOMTSR
4	12.52360430402687	0.47735141581891466		4	25	cnn_epch100	v5084	Y04WOMTSR
5	12.286377261758023	0.5017242768274569		5	25	cnn_epch100	v5084	Y04WOMTSR
6	11.941665263742577	0.5156212936348058		6	25	cnn_epch100	v5084	Y04WOMTSR
7	12.113133527783225	0.5106953180268231		7	25	cnn_epch100	v5084	Y04WOMTSR
8	12.110495648676098	0.5066612066477025		8	25	cnn_epch100	v5084	Y04WOMTSR
9	12.080049878161182	0.5233369241095401		9	25	cnn_epch100	v5084	Y04WOMTSR
0	12.656780651005048	0.4377711742717347		0	25	cnn_epch100	v5084	Y08WOMTSR
1	12.51181016167336	0.45775829938905616		1	25	cnn_epch100	v5084	Y08WOMTSR
2	12.474239727322129	0.4832457399355027		2	25	cnn_epch100	v5084	Y08WOMTSR
3	12.622049039859016	0.4571936642524921		3	25	cnn_epch100	v5084	Y08WOMTSR
4	12.472200036654153	0.4650531774928776		4	25	cnn_epch100	v5084	Y08WOMTSR
5	12.199207618602054	0.46133051002130837		5	25	cnn_epch100	v5084	Y08WOMTSR
6	12.098108823494517	0.49026814709339733		6	25	cnn_epch100	v5084	Y08WOMTSR
7	12.448649356387484	0.47375244386374943		7	25	cnn_epch100	v5084	Y08WOMTSR
8	12.545975635246595	0.4556101958954247		8	25	cnn_epch100	v5084	Y08WOMTSR
9	12.394052133967158	0.4512823485341968		9	25	cnn_epch100	v5084	Y08WOMTSR
0	13.019569469401564	0.45764824455226943		0	25	cnn_epch100	v5084	Y08WOMTSL
1	13.077540558687428	0.4817378245723203		1	25	cnn_epch100	v5084	Y08WOMTSL
2	12.170892234794106	0.4994042282308745		2	25	cnn_epch100	v5084	Y08WOMTSL
3	13.312635127273944	0.46332105908905263		3	25	cnn_epch100	v5084	Y08WOMTSL
4	12.95470786660286	0.48011662707947916		4	25	cnn_epch100	v5084	Y08WOMTSL
5	12.619135783596263	0.4987452489809052		5	25	cnn_epch100	v5084	Y08WOMTSL
6	12.54413436956497	0.4852221061620981		6	25	cnn_epch100	v5084	Y08WOMTSL
7	12.349043506932825	0.5061844397732538		7	25	cnn_epch100	v5084	Y08WOMTSL
8	12.828778362868308	0.4923416100078459		8	25	cnn_epch100	v5084	Y08WOMTSL
9	13.042604186056067	0.48644358470279214		9	25	cnn_epch100	v5084	Y08WOMTSL
0	12.238534999148762	0.5802360752577629		0	25	cnn_epch100	v5084	Y04WOMTSL
1	12.130821499475676	0.5735893938656386		1	25	cnn_epch100	v5084	Y04WOMTSL
2	11.960012667024731	0.5704127562659014		2	25	cnn_epch100	v5084	Y04WOMTSL
3	11.81540910435442	0.5611927584471939		3	25	cnn_epch100	v5084	Y04WOMTSL
4	11.986030076548191	0.564617433442745		4	25	cnn_epch100	v5084	Y04WOMTSL
5	11.508011673217124	0.567120602940388		5	25	cnn_epch100	v5084	Y04WOMTSL
6	12.015757232200777	0.5503896550491725		6	25	cnn_epch100	v5084	Y04WOMTSL
7	12.11672432386813	0.5962927173779446		7	25	cnn_epch100	v5084	Y04WOMTSL
8	11.487827859784211	0.5931567996289666		8	25	cnn_epch100	v5084	Y04WOMTSL
9	11.806309657829082	0.5680531205530145		9	25	cnn_epch100	v5084	Y04WOMTSL
0	12.458713311835831	0.5648964869195182		0	25	cnn_epch100	v5085	Y04WOMTSL
1	12.295461083452366	0.5551256710635762		1	25	cnn_epch100	v5085	Y04WOMTSL
2	12.147664266962147	0.5597991619125477		2	25	cnn_epch100	v5085	Y04WOMTSL
3	11.871476303455328	0.5536974676222761		3	25	cnn_epch100	v5085	Y04WOMTSL
4	12.241023831420833	0.5528908446755371		4	25	cnn_epch100	v5085	Y04WOMTSL
5	11.770262525968652	0.5366027440768155		5	25	cnn_epch100	v5085	Y04WOMTSL
6	12.161910849390766	0.5358315660551639		6	25	cnn_epch100	v5085	Y04WOMTSL
7	12.342247609581843	0.5768897112095382		7	25	cnn_epch100	v5085	Y04WOMTSL
8	11.872059188874887	0.5616176464871823		8	25	cnn_epch100	v5085	Y04WOMTSL
9	12.308242370688545	0.5085228162960627		9	25	cnn_epch100	v5085	Y04WOMTSL
0	12.962353410198643	0.3988053299339238		0	25	cnn_epch100	v5085	Y08WOMTSR
1	12.73356675495679	0.4204753758589713		1	25	cnn_epch100	v5085	Y08WOMTSR
2	12.688575731660023	0.45617018432262496		2	25	cnn_epch100	v5085	Y08WOMTSR
3	12.872079879482625	0.42148746674866827		3	25	cnn_epch100	v5085	Y08WOMTSR
4	12.741972729642171	0.4293033933021718		4	25	cnn_epch100	v5085	Y08WOMTSR
5	12.531180601465548	0.42698600472755416		5	25	cnn_epch100	v5085	Y08WOMTSR
6	12.266149058686098	0.4692130810392717		6	25	cnn_epch100	v5085	Y08WOMTSR
7	12.82187244268061	0.42601253678569523		7	25	cnn_epch100	v5085	Y08WOMTSR
8	12.719479289558336	0.4295381174289538		8	25	cnn_epch100	v5085	Y08WOMTSR
9	12.600293827876616	0.42803308272887264		9	25	cnn_epch100	v5085	Y08WOMTSR
0	12.672551041921036	0.49525393845929583		0	25	cnn_epch100	v5085	Y08WOMTSL
1	12.90328750487421	0.502335248065263		1	25	cnn_epch100	v5085	Y08WOMTSL
2	12.058263953943632	0.5131037518571783		2	25	cnn_epch100	v5085	Y08WOMTSL
3	12.654205092459142	0.5162571498109035		3	25	cnn_epch100	v5085	Y08WOMTSL
4	12.537842556309412	0.521705590986369		4	25	cnn_epch100	v5085	Y08WOMTSL
5	12.716215610922031	0.5192834015430996		5	25	cnn_epch100	v5085	Y08WOMTSL
6	12.207528211280982	0.521523957762407		6	25	cnn_epch100	v5085	Y08WOMTSL
7	12.18228134002556	0.5284447178771312		7	25	cnn_epch100	v5085	Y08WOMTSL
8	12.569728043193203	0.5200471686175667		8	25	cnn_epch100	v5085	Y08WOMTSL
9	12.824654068027238	0.5282681872153877		9	25	cnn_epch100	v5085	Y08WOMTSL
0	10.790435967447111	0.6357320057294565		0	25	cnn_epch100	v5085	Y04WOMTSR
1	11.525647943257145	0.6033760958586875		1	25	cnn_epch100	v5085	Y04WOMTSR
2	10.91342075889383	0.6142122705366223		2	25	cnn_epch100	v5085	Y04WOMTSR
3	11.84694687417309	0.5541856947831092		3	25	cnn_epch100	v5085	Y04WOMTSR
4	11.66427424321842	0.5950327551392032		4	25	cnn_epch100	v5085	Y04WOMTSR
5	11.085178172398397	0.6263510217120986		5	25	cnn_epch100	v5085	Y04WOMTSR
6	11.04347932793056	0.6084315499595268		6	25	cnn_epch100	v5085	Y04WOMTSR
7	10.97020970297856	0.6206612105994616		7	25	cnn_epch100	v5085	Y04WOMTSR
8	11.225944965585787	0.6024326266161634		8	25	cnn_epch100	v5085	Y04WOMTSR
9	11.031078149727422	0.6275326447634866		9	25	cnn_epch100	v5085	Y04WOMTSR
0	12.39807457369155	0.5766608454398982		0	25	cnn_epch100	v5086	Y04WOMTSL
1	12.180482071119933	0.5673298147031967		1	25	cnn_epch100	v5086	Y04WOMTSL
2	11.98514276523075	0.568137917050404		2	25	cnn_epch100	v5086	Y04WOMTSL
3	11.766404494091075	0.5635002062875427		3	25	cnn_epch100	v5086	Y04WOMTSL
4	11.79440241822057	0.5841980848560671		4	25	cnn_epch100	v5086	Y04WOMTSL
5	11.60115534843179	0.5574056127649909		5	25	cnn_epch100	v5086	Y04WOMTSL
6	11.862842978640051	0.558860774353048		6	25	cnn_epch100	v5086	Y04WOMTSL
7	12.17629564036976	0.5786627334867105		7	25	cnn_epch100	v5086	Y04WOMTSL
8	11.485327019433116	0.5940735620774461		8	25	cnn_epch100	v5086	Y04WOMTSL
9	12.191468561965744	0.5215429850253734		9	25	cnn_epch100	v5086	Y04WOMTSL
0	12.949732006172416	0.46026116301419734		0	25	cnn_epch100	v5086	Y08WOMTSL
1	13.433058276216034	0.456353522799681		1	25	cnn_epch100	v5086	Y08WOMTSL
2	12.421404382225845	0.4706540297292621		2	25	cnn_epch100	v5086	Y08WOMTSL
3	12.963757982996656	0.48451196487630604		3	25	cnn_epch100	v5086	Y08WOMTSL
4	12.76576754831063	0.4964691140726038		4	25	cnn_epch100	v5086	Y08WOMTSL
5	13.00217619701628	0.4676674676911538		5	25	cnn_epch100	v5086	Y08WOMTSL
6	12.52520861409274	0.487667334637479		6	25	cnn_epch100	v5086	Y08WOMTSL
7	12.420574823934558	0.4988405773919235		7	25	cnn_epch100	v5086	Y08WOMTSL
8	12.781686295799952	0.4970396950326962		8	25	cnn_epch100	v5086	Y08WOMTSL
9	12.894169776632223	0.5035968980400152		9	25	cnn_epch100	v5086	Y08WOMTSL
0	13.2036454249233	0.3754726539562663		0	25	cnn_epch100	v5086	Y08WOMTSR
1	12.890696770742828	0.3907956082591177		1	25	cnn_epch100	v5086	Y08WOMTSR
2	12.843730606667382	0.4336225752999613		2	25	cnn_epch100	v5086	Y08WOMTSR
3	13.18803940891988	0.39938481581490515		3	25	cnn_epch100	v5086	Y08WOMTSR
4	13.06335499952766	0.40173188829333717		4	25	cnn_epch100	v5086	Y08WOMTSR
5	12.51963471920581	0.410462877648435		5	25	cnn_epch100	v5086	Y08WOMTSR
6	12.5427125433786	0.4269701979105497		6	25	cnn_epch100	v5086	Y08WOMTSR
7	12.915193931318605	0.4080212561296188		7	25	cnn_epch100	v5086	Y08WOMTSR
8	13.03889001256498	0.3922852288075211		8	25	cnn_epch100	v5086	Y08WOMTSR
9	12.692528491255311	0.40423355327333405		9	25	cnn_epch100	v5086	Y08WOMTSR
0	11.796475380383432	0.5364241848011149		0	25	cnn_epch100	v5086	Y04WOMTSR
1	12.413048641491182	0.5007435592964682		1	25	cnn_epch100	v5086	Y04WOMTSR
2	11.903802280477024	0.514893724882367		2	25	cnn_epch100	v5086	Y04WOMTSR
3	12.10156551817588	0.5179398218290803		3	25	cnn_epch100	v5086	Y04WOMTSR
4	12.384100848184262	0.48973425562775746		4	25	cnn_epch100	v5086	Y04WOMTSR
5	12.25466562797294	0.5072794895988474		5	25	cnn_epch100	v5086	Y04WOMTSR
6	12.05395782845148	0.5076787924018668		6	25	cnn_epch100	v5086	Y04WOMTSR
7	11.960354008907457	0.5205256757077046		7	25	cnn_epch100	v5086	Y04WOMTSR
8	12.305266771582016	0.4865934002237466		8	25	cnn_epch100	v5086	Y04WOMTSR
9	12.095754155610267	0.5192817174235761		9	25	cnn_epch100	v5086	Y04WOMTSR
0	12.333838809482584	0.5689560716461978		0	25	cnn_epch100	v5087	Y04WOMTSL
1	12.330579039224054	0.5510662944932635		1	25	cnn_epch100	v5087	Y04WOMTSL
2	12.24187533511862	0.541586952927492		2	25	cnn_epch100	v5087	Y04WOMTSL
3	11.918693094870436	0.549241369385791		3	25	cnn_epch100	v5087	Y04WOMTSL
4	12.163310214048549	0.5563167999527118		4	25	cnn_epch100	v5087	Y04WOMTSL
5	11.714619463937074	0.5467253619209009		5	25	cnn_epch100	v5087	Y04WOMTSL
6	11.927474135568872	0.5526484932437139		6	25	cnn_epch100	v5087	Y04WOMTSL
7	12.303911948964636	0.5832028619544453		7	25	cnn_epch100	v5087	Y04WOMTSL
8	11.74552922025913	0.5690602893269467		8	25	cnn_epch100	v5087	Y04WOMTSL
9	11.873443767356957	0.550371725051535		9	25	cnn_epch100	v5087	Y04WOMTSL
0	12.589124890763111	0.5032674747038259		0	25	cnn_epch100	v5087	Y08WOMTSL
1	12.896598173116889	0.5045030262564452		1	25	cnn_epch100	v5087	Y08WOMTSL
2	12.059230559480596	0.5158649537645487		2	25	cnn_epch100	v5087	Y08WOMTSL
3	12.855200615408426	0.49609044017091064		3	25	cnn_epch100	v5087	Y08WOMTSL
4	12.682961692414912	0.5057752274389342		4	25	cnn_epch100	v5087	Y08WOMTSL
5	12.701951144172195	0.49898328220604515		5	25	cnn_epch100	v5087	Y08WOMTSL
6	12.432117044888248	0.4976717356892614		6	25	cnn_epch100	v5087	Y08WOMTSL
7	12.223022393454466	0.5244000705968845		7	25	cnn_epch100	v5087	Y08WOMTSL
8	12.688624516130044	0.5238396775740678		8	25	cnn_epch100	v5087	Y08WOMTSL
9	12.708452880747451	0.5224502703977926		9	25	cnn_epch100	v5087	Y08WOMTSL
0	11.8016716414306	0.5360404403147383		0	25	cnn_epch100	v5087	Y08WOMTSR
1	11.784491975243048	0.5392263592122019		1	25	cnn_epch100	v5087	Y08WOMTSR
2	11.712105147520656	0.5702092922629167		2	25	cnn_epch100	v5087	Y08WOMTSR
3	12.017787012014807	0.5273928199946034		3	25	cnn_epch100	v5087	Y08WOMTSR
4	11.734616293368273	0.5554433180738937		4	25	cnn_epch100	v5087	Y08WOMTSR
5	11.688766327435117	0.5376607334651201		5	25	cnn_epch100	v5087	Y08WOMTSR
6	11.469910184518112	0.5622976840326527		6	25	cnn_epch100	v5087	Y08WOMTSR
7	11.572271626825168	0.5747147385824725		7	25	cnn_epch100	v5087	Y08WOMTSR
8	11.896231144032566	0.5460507504235717		8	25	cnn_epch100	v5087	Y08WOMTSR
9	11.622523514792432	0.5464501237759453		9	25	cnn_epch100	v5087	Y08WOMTSR
0	11.676057401388531	0.558777854662579		0	25	cnn_epch100	v5087	Y04WOMTSR
1	12.274492044214831	0.5115328685651173		1	25	cnn_epch100	v5087	Y04WOMTSR
2	12.032416089683958	0.5367456821867146		2	25	cnn_epch100	v5087	Y04WOMTSR
3	11.94072718680529	0.5363076935734314		3	25	cnn_epch100	v5087	Y04WOMTSR
4	12.233701214845436	0.515829966565808		4	25	cnn_epch100	v5087	Y04WOMTSR
5	12.041144087818877	0.5269548809681011		5	25	cnn_epch100	v5087	Y04WOMTSR
6	11.89514734679301	0.5220166598363253		6	25	cnn_epch100	v5087	Y04WOMTSR
7	11.93902902886026	0.5276715116826196		7	25	cnn_epch100	v5087	Y04WOMTSR
8	11.981835477949822	0.5206585893800791		8	25	cnn_epch100	v5087	Y04WOMTSR
9	11.921343408039716	0.538982087306575		9	25	cnn_epch100	v5087	Y04WOMTSR
0	12.780841112508035	0.42726542981861226		0	25	cnn_epch100	v5088	Y08WOMTSR
1	12.669889399531623	0.4355588098753182		1	25	cnn_epch100	v5088	Y08WOMTSR
2	12.77139753133604	0.4681263934153169		2	25	cnn_epch100	v5088	Y08WOMTSR
3	12.981398138577871	0.4417359295799975		3	25	cnn_epch100	v5088	Y08WOMTSR
4	12.5008289693568	0.4699071585388099		4	25	cnn_epch100	v5088	Y08WOMTSR
5	12.346329772182964	0.4455137104296471		5	25	cnn_epch100	v5088	Y08WOMTSR
6	12.304437008247696	0.46355855850195254		6	25	cnn_epch100	v5088	Y08WOMTSR
7	12.59660543042553	0.47728790115524133		7	25	cnn_epch100	v5088	Y08WOMTSR
8	12.600650810332832	0.45204468885347043		8	25	cnn_epch100	v5088	Y08WOMTSR
9	12.468420814561874	0.4488461076791445		9	25	cnn_epch100	v5088	Y08WOMTSR
0	12.153781828759977	0.5969635592675598		0	25	cnn_epch100	v5088	Y04WOMTSL
1	11.812369346175178	0.598656210429712		1	25	cnn_epch100	v5088	Y04WOMTSL
2	11.99391380025248	0.5838824716526495		2	25	cnn_epch100	v5088	Y04WOMTSL
3	11.546432570433268	0.5870621055593137		3	25	cnn_epch100	v5088	Y04WOMTSL
4	11.701120191234242	0.5967832372399986		4	25	cnn_epch100	v5088	Y04WOMTSL
5	11.345005955459271	0.581743489927518		5	25	cnn_epch100	v5088	Y04WOMTSL
6	11.63412033342335	0.5820305901253062		6	25	cnn_epch100	v5088	Y04WOMTSL
7	12.079183949249076	0.5997327734422578		7	25	cnn_epch100	v5088	Y04WOMTSL
8	11.241634190437594	0.6187417078683887		8	25	cnn_epch100	v5088	Y04WOMTSL
9	11.577077424664616	0.5829188222106693		9	25	cnn_epch100	v5088	Y04WOMTSL
0	11.128939498448087	0.6193112820438167		0	25	cnn_epch100	v5088	Y04WOMTSR
1	11.453905945956032	0.595951361863966		1	25	cnn_epch100	v5088	Y04WOMTSR
2	10.83973414418766	0.621857476771408		2	25	cnn_epch100	v5088	Y04WOMTSR
3	11.287306074121158	0.6027483845372101		3	25	cnn_epch100	v5088	Y04WOMTSR
4	11.515704832385088	0.5841625050704937		4	25	cnn_epch100	v5088	Y04WOMTSR
5	11.15136577692897	0.6169563581357652		5	25	cnn_epch100	v5088	Y04WOMTSR
6	11.03712396466899	0.609014362762411		6	25	cnn_epch100	v5088	Y04WOMTSR
7	10.97215327143562	0.6199650667985535		7	25	cnn_epch100	v5088	Y04WOMTSR
8	11.27645070223858	0.5939246863826935		8	25	cnn_epch100	v5088	Y04WOMTSR
9	11.197411679271497	0.6216310589979642		9	25	cnn_epch100	v5088	Y04WOMTSR
0	13.187147464238796	0.427712830774162		0	25	cnn_epch100	v5088	Y08WOMTSL
1	13.636210396649991	0.41847506778221544		1	25	cnn_epch100	v5088	Y08WOMTSL
2	12.6974901996592	0.4540669019534867		2	25	cnn_epch100	v5088	Y08WOMTSL
3	13.117578287180748	0.4648999770254118		3	25	cnn_epch100	v5088	Y08WOMTSL
4	13.016460583437986	0.4761470822262556		4	25	cnn_epch100	v5088	Y08WOMTSL
5	12.865359015960651	0.46639015797315925		5	25	cnn_epch100	v5088	Y08WOMTSL
6	12.778282643885492	0.4610808573998372		6	25	cnn_epch100	v5088	Y08WOMTSL
7	12.873202100793351	0.45735890989953515		7	25	cnn_epch100	v5088	Y08WOMTSL
8	13.175375849557405	0.4656810144657098		8	25	cnn_epch100	v5088	Y08WOMTSL
9	13.292028053291531	0.47111822073431436		9	25	cnn_epch100	v5088	Y08WOMTSL
0	12.926552236332908	0.4610321759020558		0	25	cnn_epch100	v5089	Y08WOMTSL
1	13.105704560459506	0.48028808532951883		1	25	cnn_epch100	v5089	Y08WOMTSL
2	12.272552278609965	0.493048788128743		2	25	cnn_epch100	v5089	Y08WOMTSL
3	13.151285930179649	0.4595391689172535		3	25	cnn_epch100	v5089	Y08WOMTSL
4	13.03911371884147	0.4635685306865237		4	25	cnn_epch100	v5089	Y08WOMTSL
5	12.864184282996447	0.47531645924656396		5	25	cnn_epch100	v5089	Y08WOMTSL
6	12.669955992064532	0.4700916322586599		6	25	cnn_epch100	v5089	Y08WOMTSL
7	12.649750535822465	0.47163911374396345		7	25	cnn_epch100	v5089	Y08WOMTSL
8	12.831753625249863	0.4895142899187143		8	25	cnn_epch100	v5089	Y08WOMTSL
9	13.088789546485817	0.4800740586447543		9	25	cnn_epch100	v5089	Y08WOMTSL
0	12.08924646040881	0.522067496899868		0	25	cnn_epch100	v5089	Y04WOMTSR
1	12.451835137662608	0.49168986309777585		1	25	cnn_epch100	v5089	Y04WOMTSR
2	11.929116512860832	0.5081076182911384		2	25	cnn_epch100	v5089	Y04WOMTSR
3	12.149154232717567	0.5121821165001578		3	25	cnn_epch100	v5089	Y04WOMTSR
4	12.310798158177487	0.4987297048253552		4	25	cnn_epch100	v5089	Y04WOMTSR
5	12.504208820231057	0.4836212874705438		5	25	cnn_epch100	v5089	Y04WOMTSR
6	12.02944849124284	0.5014609974659149		6	25	cnn_epch100	v5089	Y04WOMTSR
7	12.133715769807132	0.5073612890090545		7	25	cnn_epch100	v5089	Y04WOMTSR
8	12.189967752068537	0.4940257560290142		8	25	cnn_epch100	v5089	Y04WOMTSR
9	12.074336495119487	0.5225651997975025		9	25	cnn_epch100	v5089	Y04WOMTSR
0	12.752691566781325	0.41571484673727604		0	25	cnn_epch100	v5089	Y08WOMTSR
1	12.6745677994945	0.4258871983407325		1	25	cnn_epch100	v5089	Y08WOMTSR
2	12.80297621847328	0.4437266451976347		2	25	cnn_epch100	v5089	Y08WOMTSR
3	12.871090858352712	0.4155847039923677		3	25	cnn_epch100	v5089	Y08WOMTSR
4	13.036314809188136	0.4093688945512507		4	25	cnn_epch100	v5089	Y08WOMTSR
5	12.443268235552848	0.42667273948303286		5	25	cnn_epch100	v5089	Y08WOMTSR
6	12.548034318599532	0.4418981152483185		6	25	cnn_epch100	v5089	Y08WOMTSR
7	12.766690984089136	0.4316605847462374		7	25	cnn_epch100	v5089	Y08WOMTSR
8	12.843702825297855	0.4172383904918326		8	25	cnn_epch100	v5089	Y08WOMTSR
9	12.40154259704266	0.44938501988074603		9	25	cnn_epch100	v5089	Y08WOMTSR
0	12.700910621461356	0.5802691495846959		0	25	cnn_epch100	v5089	Y04WOMTSL
1	12.064212455174722	0.5792270325717565		1	25	cnn_epch100	v5089	Y04WOMTSL
2	12.009410966472792	0.5650481451764633		2	25	cnn_epch100	v5089	Y04WOMTSL
3	11.804387216405008	0.5724446583621311		3	25	cnn_epch100	v5089	Y04WOMTSL
4	11.772765961739974	0.5868435784328628		4	25	cnn_epch100	v5089	Y04WOMTSL
5	11.509815747131412	0.5677120592693716		5	25	cnn_epch100	v5089	Y04WOMTSL
6	11.902012146813297	0.5555164044787367		6	25	cnn_epch100	v5089	Y04WOMTSL
7	12.094532279942902	0.5914132757523889		7	25	cnn_epch100	v5089	Y04WOMTSL
8	11.62709849396238	0.5889007134416204		8	25	cnn_epch100	v5089	Y04WOMTSL
9	12.007337670847052	0.5386500984453039		9	25	cnn_epch100	v5089	Y04WOMTSL
0	12.73617882003751	0.42958334011081184		0	25	cnn_epch100	v5090	Y04WOMTSR
1	12.857032209639147	0.4633607546899037		1	25	cnn_epch100	v5090	Y04WOMTSR
2	12.111183101497751	0.49515728275183896		2	25	cnn_epch100	v5090	Y04WOMTSR
3	12.80086087738636	0.4274868644138727		3	25	cnn_epch100	v5090	Y04WOMTSR
4	13.112299145870296	0.45457388338091387		4	25	cnn_epch100	v5090	Y04WOMTSR
5	12.517667670263334	0.48322476057373254		5	25	cnn_epch100	v5090	Y04WOMTSR
6	12.218698605312913	0.4765351346353434		6	25	cnn_epch100	v5090	Y04WOMTSR
7	12.274778458047289	0.4818245692781956		7	25	cnn_epch100	v5090	Y04WOMTSR
8	12.436955799628482	0.47009741380483094		8	25	cnn_epch100	v5090	Y04WOMTSR
9	12.449370167331018	0.4766572433130067		9	25	cnn_epch100	v5090	Y04WOMTSR
0	12.391828132105276	0.5654216539850515		0	25	cnn_epch100	v5090	Y04WOMTSL
1	12.267284790670624	0.5649000556103094		1	25	cnn_epch100	v5090	Y04WOMTSL
2	12.093108720272529	0.5559343743615958		2	25	cnn_epch100	v5090	Y04WOMTSL
3	11.82561969975032	0.5578959710395271		3	25	cnn_epch100	v5090	Y04WOMTSL
4	12.146429948695388	0.549335773586263		4	25	cnn_epch100	v5090	Y04WOMTSL
5	11.782529728806036	0.5564439003709918		5	25	cnn_epch100	v5090	Y04WOMTSL
6	12.238574611776809	0.5415373489639164		6	25	cnn_epch100	v5090	Y04WOMTSL
7	12.33238115746743	0.5644799188597683		7	25	cnn_epch100	v5090	Y04WOMTSL
8	11.59142048395585	0.5841738229159493		8	25	cnn_epch100	v5090	Y04WOMTSL
9	11.791432026562646	0.5586493259179998		9	25	cnn_epch100	v5090	Y04WOMTSL
0	12.856304877020143	0.40725133731852536		0	25	cnn_epch100	v5090	Y08WOMTSR
1	12.56777183951879	0.44565971086572903		1	25	cnn_epch100	v5090	Y08WOMTSR
2	12.774974605637514	0.4442850619985684		2	25	cnn_epch100	v5090	Y08WOMTSR
3	12.921345233558949	0.4166461519056995		3	25	cnn_epch100	v5090	Y08WOMTSR
4	12.833209773551982	0.4160242461316414		4	25	cnn_epch100	v5090	Y08WOMTSR
5	12.541577531940431	0.41696605797046443		5	25	cnn_epch100	v5090	Y08WOMTSR
6	12.395592695684485	0.4495450643052844		6	25	cnn_epch100	v5090	Y08WOMTSR
7	12.751751021824044	0.4400926201073363		7	25	cnn_epch100	v5090	Y08WOMTSR
8	12.8238489453457	0.41590473727616584		8	25	cnn_epch100	v5090	Y08WOMTSR
9	13.108115127363336	0.4124127716139757		9	25	cnn_epch100	v5090	Y08WOMTSR
0	12.64204137233939	0.4922878200886255		0	25	cnn_epch100	v5090	Y08WOMTSL
1	13.12969115712178	0.4786688535192077		1	25	cnn_epch100	v5090	Y08WOMTSL
2	12.159554697749892	0.5037513825499008		2	25	cnn_epch100	v5090	Y08WOMTSL
3	12.886943939202238	0.5005355842084873		3	25	cnn_epch100	v5090	Y08WOMTSL
4	12.871287696987771	0.5077160176514602		4	25	cnn_epch100	v5090	Y08WOMTSL
5	12.567248838457711	0.5052057650294414		5	25	cnn_epch100	v5090	Y08WOMTSL
6	12.34593644184915	0.5126315927307978		6	25	cnn_epch100	v5090	Y08WOMTSL
7	12.341014024853012	0.5180930660084879		7	25	cnn_epch100	v5090	Y08WOMTSL
8	12.739989049452912	0.5015648531203636		8	25	cnn_epch100	v5090	Y08WOMTSL
9	12.850783718770632	0.5144261082187267		9	25	cnn_epch100	v5090	Y08WOMTSL
0	12.881806665281184	0.4758634254545048		0	25	cnn_epch100	v5091	Y08WOMTSL
1	13.08341589259634	0.48141327331464645		1	25	cnn_epch100	v5091	Y08WOMTSL
2	12.124472476124629	0.5066957850893993		2	25	cnn_epch100	v5091	Y08WOMTSL
3	12.839289035889704	0.49853425291233017		3	25	cnn_epch100	v5091	Y08WOMTSL
4	12.724049926735464	0.5031575465240005		4	25	cnn_epch100	v5091	Y08WOMTSL
5	12.639765336346604	0.4960432710453151		5	25	cnn_epch100	v5091	Y08WOMTSL
6	12.30136242139722	0.5133930184623431		6	25	cnn_epch100	v5091	Y08WOMTSL
7	12.303633312135034	0.5099636881378993		7	25	cnn_epch100	v5091	Y08WOMTSL
8	12.813953587410378	0.49999061833470504		8	25	cnn_epch100	v5091	Y08WOMTSL
9	13.144257045589404	0.48255886351917593		9	25	cnn_epch100	v5091	Y08WOMTSL
0	12.776056178263037	0.41361687525028934		0	25	cnn_epch100	v5091	Y08WOMTSR
1	12.529286037534478	0.45110428393392904		1	25	cnn_epch100	v5091	Y08WOMTSR
2	12.598347476779551	0.46701923526866		2	25	cnn_epch100	v5091	Y08WOMTSR
3	12.775214353449316	0.43925879101083776		3	25	cnn_epch100	v5091	Y08WOMTSR
4	12.59449536825563	0.4508434908358762		4	25	cnn_epch100	v5091	Y08WOMTSR
5	12.342574782683316	0.4429952543657646		5	25	cnn_epch100	v5091	Y08WOMTSR
6	12.4432320748714	0.44972732409791344		6	25	cnn_epch100	v5091	Y08WOMTSR
7	12.709441423938811	0.4393264989220881		7	25	cnn_epch100	v5091	Y08WOMTSR
8	12.757243454192436	0.42680739601505396		8	25	cnn_epch100	v5091	Y08WOMTSR
9	12.444895997270558	0.44858771879198117		9	25	cnn_epch100	v5091	Y08WOMTSR
0	12.709489767504618	0.4191243956681885		0	25	cnn_epch100	v5091	Y04WOMTSR
1	12.863728167738197	0.44347160680913056		1	25	cnn_epch100	v5091	Y04WOMTSR
2	12.182610609940616	0.47347121598978154		2	25	cnn_epch100	v5091	Y04WOMTSR
3	12.79073849329907	0.42805544519601996		3	25	cnn_epch100	v5091	Y04WOMTSR
4	13.014983018391066	0.4179737201914912		4	25	cnn_epch100	v5091	Y04WOMTSR
5	12.653325387805644	0.44922512868276127		5	25	cnn_epch100	v5091	Y04WOMTSR
6	12.277128376412302	0.46980269632516286		6	25	cnn_epch100	v5091	Y04WOMTSR
7	12.482203237295815	0.4619931200607671		7	25	cnn_epch100	v5091	Y04WOMTSR
8	12.631901411277669	0.43424966639397217		8	25	cnn_epch100	v5091	Y04WOMTSR
9	12.52314095308652	0.4796021748536206		9	25	cnn_epch100	v5091	Y04WOMTSR
0	12.063416546443372	0.5924509701954218		0	25	cnn_epch100	v5091	Y04WOMTSL
1	11.990780712527116	0.5823501408548739		1	25	cnn_epch100	v5091	Y04WOMTSL
2	11.825076880125236	0.581743763336061		2	25	cnn_epch100	v5091	Y04WOMTSL
3	11.59048558990104	0.5817582656913115		3	25	cnn_epch100	v5091	Y04WOMTSL
4	11.78663917049858	0.5843778572417779		4	25	cnn_epch100	v5091	Y04WOMTSL
5	11.476440459555494	0.5694748863477251		5	25	cnn_epch100	v5091	Y04WOMTSL
6	11.82651927016457	0.5675766222068878		6	25	cnn_epch100	v5091	Y04WOMTSL
7	12.193502731513242	0.5928151046509714		7	25	cnn_epch100	v5091	Y04WOMTSL
8	11.416094176043394	0.6046698398646752		8	25	cnn_epch100	v5091	Y04WOMTSL
9	11.766705122710167	0.5592233372913118		9	25	cnn_epch100	v5091	Y04WOMTSL
0	13.180660435081675	0.4267806586995624		0	25	cnn_epch100	v5092	Y08WOMTSL
1	13.362455792608738	0.4551354782306149		1	25	cnn_epch100	v5092	Y08WOMTSL
2	12.611998310397944	0.4460025089065906		2	25	cnn_epch100	v5092	Y08WOMTSL
3	13.215021252363169	0.4548174342712376		3	25	cnn_epch100	v5092	Y08WOMTSL
4	13.204657032695868	0.45085831507346386		4	25	cnn_epch100	v5092	Y08WOMTSL
5	12.832339572945273	0.4747591025843064		5	25	cnn_epch100	v5092	Y08WOMTSL
6	12.779976070644578	0.4577980824308188		6	25	cnn_epch100	v5092	Y08WOMTSL
7	12.760467426295422	0.459072348825138		7	25	cnn_epch100	v5092	Y08WOMTSL
8	13.15245654513252	0.45691151957393644		8	25	cnn_epch100	v5092	Y08WOMTSL
9	13.217152716857232	0.47052948282872786		9	25	cnn_epch100	v5092	Y08WOMTSL
0	12.476221449055728	0.4545557191337984		0	25	cnn_epch100	v5092	Y08WOMTSR
1	12.390347260217403	0.46697453049588417		1	25	cnn_epch100	v5092	Y08WOMTSR
2	12.619684529064104	0.4647552276928582		2	25	cnn_epch100	v5092	Y08WOMTSR
3	12.710785995161288	0.4496347021220136		3	25	cnn_epch100	v5092	Y08WOMTSR
4	12.598725943922185	0.4485559034107964		4	25	cnn_epch100	v5092	Y08WOMTSR
5	12.420432273877138	0.4310785924243099		5	25	cnn_epch100	v5092	Y08WOMTSR
6	12.224924910548026	0.4711690627805802		6	25	cnn_epch100	v5092	Y08WOMTSR
7	12.472011049262557	0.4746950650200203		7	25	cnn_epch100	v5092	Y08WOMTSR
8	12.571964730883732	0.44919737693447087		8	25	cnn_epch100	v5092	Y08WOMTSR
