## Supplemental Data 7 for "Disease progression and clinical outcomes in latent osteoarthritis phenotypes: Data from the Osteoarthritis Initiative" (part 16 of 30)

	rmse	r	mape	cvn	nfeats	model	test_id	outname
9	12.651412696748729	0.4296000942659126		9	25	cnn_epch100	v5092	Y08WOMTSR
0	12.18156141307202	0.5919335834995143		0	25	cnn_epch100	v5092	Y04WOMTSL
1	12.274271732543202	0.5559753912188957		1	25	cnn_epch100	v5092	Y04WOMTSL
2	12.08019679698312	0.5596258573991871		2	25	cnn_epch100	v5092	Y04WOMTSL
3	11.704458992231904	0.5716720075328964		3	25	cnn_epch100	v5092	Y04WOMTSL
4	11.93724945782735	0.5744026665715575		4	25	cnn_epch100	v5092	Y04WOMTSL
5	11.50502273184758	0.569895365771346		5	25	cnn_epch100	v5092	Y04WOMTSL
6	12.04852715663406	0.5534131134286573		6	25	cnn_epch100	v5092	Y04WOMTSL
7	12.131631917433609	0.5868023818545914		7	25	cnn_epch100	v5092	Y04WOMTSL
8	11.415262631816583	0.6013342412416388		8	25	cnn_epch100	v5092	Y04WOMTSL
9	11.778284607514596	0.5654065777805666		9	25	cnn_epch100	v5092	Y04WOMTSL
0	12.151754257134176	0.5100645490407829		0	25	cnn_epch100	v5092	Y04WOMTSR
1	12.503636747778804	0.48158562709887853		1	25	cnn_epch100	v5092	Y04WOMTSR
2	11.94922560556979	0.5037477442408286		2	25	cnn_epch100	v5092	Y04WOMTSR
3	12.185528276500934	0.5108274910869641		3	25	cnn_epch100	v5092	Y04WOMTSR
4	12.476904817453311	0.4778144711149059		4	25	cnn_epch100	v5092	Y04WOMTSR
5	12.36664368606606	0.4924577247732767		5	25	cnn_epch100	v5092	Y04WOMTSR
6	12.150138882719414	0.4947140848921		6	25	cnn_epch100	v5092	Y04WOMTSR
7	12.12347367559904	0.49953039714116076		7	25	cnn_epch100	v5092	Y04WOMTSR
8	12.39307793213066	0.4901141199898193		8	25	cnn_epch100	v5092	Y04WOMTSR
9	12.162906739528376	0.5141937210831666		9	25	cnn_epch100	v5092	Y04WOMTSR
0	12.15033383874968	0.5929152471345454		0	25	cnn_epch100	v5093	Y04WOMTSL
1	12.054482988144043	0.5769942521514362		1	25	cnn_epch100	v5093	Y04WOMTSL
2	11.89868729621046	0.5775596028125142		2	25	cnn_epch100	v5093	Y04WOMTSL
3	11.633982827323374	0.5850984891293932		3	25	cnn_epch100	v5093	Y04WOMTSL
4	11.74493523305834	0.5889927014239329		4	25	cnn_epch100	v5093	Y04WOMTSL
5	11.554195334431087	0.5721212071168009		5	25	cnn_epch100	v5093	Y04WOMTSL
6	11.77962582412458	0.5806655361262241		6	25	cnn_epch100	v5093	Y04WOMTSL
7	12.146061501997426	0.6014795724619035		7	25	cnn_epch100	v5093	Y04WOMTSL
8	11.37780688308619	0.6061106696532006		8	25	cnn_epch100	v5093	Y04WOMTSL
9	11.631844603014637	0.5756161848268022		9	25	cnn_epch100	v5093	Y04WOMTSL
0	11.855819808720913	0.5293597248706515		0	25	cnn_epch100	v5093	Y04WOMTSR
1	12.40993855110953	0.4919137664204726		1	25	cnn_epch100	v5093	Y04WOMTSR
2	11.949416351664926	0.5044792002286039		2	25	cnn_epch100	v5093	Y04WOMTSR
3	12.293346742690098	0.5044143890924934		3	25	cnn_epch100	v5093	Y04WOMTSR
4	12.495185200712251	0.47392200167721416		4	25	cnn_epch100	v5093	Y04WOMTSR
5	12.381560651225866	0.4875663885298727		5	25	cnn_epch100	v5093	Y04WOMTSR
6	12.133312912588748	0.5041083972741317		6	25	cnn_epch100	v5093	Y04WOMTSR
7	12.228081351166344	0.4934314928971271		7	25	cnn_epch100	v5093	Y04WOMTSR
8	12.279497546739352	0.48726643998052405		8	25	cnn_epch100	v5093	Y04WOMTSR
9	12.254268779724308	0.5001017088612033		9	25	cnn_epch100	v5093	Y04WOMTSR
0	13.164534011276364	0.43197062999609775		0	25	cnn_epch100	v5093	Y08WOMTSL
1	13.553469180499766	0.42141176738191943		1	25	cnn_epch100	v5093	Y08WOMTSL
2	12.56912666078468	0.4510129787309247		2	25	cnn_epch100	v5093	Y08WOMTSL
3	13.517122705989914	0.41530693085722287		3	25	cnn_epch100	v5093	Y08WOMTSL
4	13.058382254832376	0.45791195196110634		4	25	cnn_epch100	v5093	Y08WOMTSL
5	13.336952752760812	0.4143717860640025		5	25	cnn_epch100	v5093	Y08WOMTSL
6	13.089963484934154	0.4260987184289561		6	25	cnn_epch100	v5093	Y08WOMTSL
7	12.74114996382303	0.45354735672517915		7	25	cnn_epch100	v5093	Y08WOMTSL
8	13.172327922515972	0.45256736224318395		8	25	cnn_epch100	v5093	Y08WOMTSL
9	13.25497281812676	0.4576666863479329		9	25	cnn_epch100	v5093	Y08WOMTSL
0	12.794829956750766	0.4080756520426447		0	25	cnn_epch100	v5093	Y08WOMTSR
1	12.72102699928356	0.4243367187104055		1	25	cnn_epch100	v5093	Y08WOMTSR
2	13.043710446678778	0.42623504126795647		2	25	cnn_epch100	v5093	Y08WOMTSR
3	12.960440451440125	0.4098413930828145		3	25	cnn_epch100	v5093	Y08WOMTSR
4	12.906676051556758	0.40088502093571227		4	25	cnn_epch100	v5093	Y08WOMTSR
5	12.785512494704594	0.3754009808628074		5	25	cnn_epch100	v5093	Y08WOMTSR
6	12.61179826873027	0.4150595406674671		6	25	cnn_epch100	v5093	Y08WOMTSR
7	12.816954023145763	0.43087567324555776		7	25	cnn_epch100	v5093	Y08WOMTSR
8	12.857789404500746	0.4066027038570667		8	25	cnn_epch100	v5093	Y08WOMTSR
9	13.125411228405977	0.38450734738264086		9	25	cnn_epch100	v5093	Y08WOMTSR
0	12.527663819021567	0.5593274016882824		0	25	cnn_epch100	v5094	Y04WOMTSL
1	12.239519176185835	0.5583672772513535		1	25	cnn_epch100	v5094	Y04WOMTSL
2	12.042318120598908	0.5696636294790274		2	25	cnn_epch100	v5094	Y04WOMTSL
3	11.905140899176818	0.5583939878178849		3	25	cnn_epch100	v5094	Y04WOMTSL
4	12.205967303784972	0.5442501941300639		4	25	cnn_epch100	v5094	Y04WOMTSL
5	11.561750438283925	0.5604739681055434		5	25	cnn_epch100	v5094	Y04WOMTSL
6	11.935283681488771	0.5516686541007726		6	25	cnn_epch100	v5094	Y04WOMTSL
7	12.155671838175682	0.5831554060637641		7	25	cnn_epch100	v5094	Y04WOMTSL
8	11.932282408830414	0.5498565384567782		8	25	cnn_epch100	v5094	Y04WOMTSL
9	12.274831309936191	0.5279907415612536		9	25	cnn_epch100	v5094	Y04WOMTSL
0	12.871980165811976	0.4652887586985663		0	25	cnn_epch100	v5094	Y08WOMTSL
1	13.351983968819358	0.4568270608527802		1	25	cnn_epch100	v5094	Y08WOMTSL
2	12.465447804258794	0.47057640196911754		2	25	cnn_epch100	v5094	Y08WOMTSL
3	12.911940786173764	0.49155139134280884		3	25	cnn_epch100	v5094	Y08WOMTSL
4	12.785443167158563	0.4923786781486617		4	25	cnn_epch100	v5094	Y08WOMTSL
5	13.083750417751896	0.4526893844607974		5	25	cnn_epch100	v5094	Y08WOMTSL
6	12.713098976723892	0.47788511534928313		6	25	cnn_epch100	v5094	Y08WOMTSL
7	12.69651174864604	0.47798711080871		7	25	cnn_epch100	v5094	Y08WOMTSL
8	12.975946442733171	0.472920573747767		8	25	cnn_epch100	v5094	Y08WOMTSL
9	13.353704250514308	0.4960616758818799		9	25	cnn_epch100	v5094	Y08WOMTSL
0	12.797028469437906	0.4212895404761285		0	25	cnn_epch100	v5094	Y08WOMTSR
1	12.6295875734776	0.438026154755706		1	25	cnn_epch100	v5094	Y08WOMTSR
2	12.760440021837477	0.445066686210664		2	25	cnn_epch100	v5094	Y08WOMTSR
3	12.825399648238362	0.4251966124149445		3	25	cnn_epch100	v5094	Y08WOMTSR
4	12.645016429921348	0.44119367643352053		4	25	cnn_epch100	v5094	Y08WOMTSR
5	12.559286121250976	0.41449799639438484		5	25	cnn_epch100	v5094	Y08WOMTSR
6	12.300630043199538	0.4635827416044696		6	25	cnn_epch100	v5094	Y08WOMTSR
7	12.674196800560727	0.45341985243917665		7	25	cnn_epch100	v5094	Y08WOMTSR
8	12.764131427302882	0.42549690541611784		8	25	cnn_epch100	v5094	Y08WOMTSR
9	12.588845930354143	0.42421079214913426		9	25	cnn_epch100	v5094	Y08WOMTSR
0	11.902798911942805	0.5249232821629294		0	25	cnn_epch100	v5094	Y04WOMTSR
1	12.387896284288797	0.49708143103734853		1	25	cnn_epch100	v5094	Y04WOMTSR
2	11.86621682112814	0.5136602411496445		2	25	cnn_epch100	v5094	Y04WOMTSR
3	12.148072321293146	0.5114827331534809		3	25	cnn_epch100	v5094	Y04WOMTSR
4	12.41514444390264	0.4955071220577541		4	25	cnn_epch100	v5094	Y04WOMTSR
5	12.346126021536708	0.4931822445831751		5	25	cnn_epch100	v5094	Y04WOMTSR
6	12.119075311068118	0.4895438081304883		6	25	cnn_epch100	v5094	Y04WOMTSR
7	12.071960522517085	0.5056071258461573		7	25	cnn_epch100	v5094	Y04WOMTSR
8	12.281619037671772	0.4853332494900998		8	25	cnn_epch100	v5094	Y04WOMTSR
9	12.087477614562872	0.5202374175612052		9	25	cnn_epch100	v5094	Y04WOMTSR
0	12.346851589558934	0.4944223179097916		0	25	cnn_epch100	v5095	Y04WOMTSR
1	12.889148319330046	0.459161995382023		1	25	cnn_epch100	v5095	Y04WOMTSR
2	12.02643782238118	0.49942325867680426		2	25	cnn_epch100	v5095	Y04WOMTSR
3	12.620688813276711	0.4520412409995259		3	25	cnn_epch100	v5095	Y04WOMTSR
4	12.795576956974989	0.43713993655660116		4	25	cnn_epch100	v5095	Y04WOMTSR
5	12.34108494000107	0.49158220456948115		5	25	cnn_epch100	v5095	Y04WOMTSR
6	12.15903344454587	0.4844826038360251		6	25	cnn_epch100	v5095	Y04WOMTSR
7	12.276780245716052	0.4993274021911247		7	25	cnn_epch100	v5095	Y04WOMTSR
8	12.340712867323424	0.475424451707862		8	25	cnn_epch100	v5095	Y04WOMTSR
9	12.071784481383258	0.5222019520740157		9	25	cnn_epch100	v5095	Y04WOMTSR
0	11.832102206209248	0.5352871676343602		0	25	cnn_epch100	v5095	Y08WOMTSR
1	12.072215650605507	0.5216639061491003		1	25	cnn_epch100	v5095	Y08WOMTSR
2	11.999583237364572	0.5504440063068698		2	25	cnn_epch100	v5095	Y08WOMTSR
3	12.228707213285142	0.5167247648645195		3	25	cnn_epch100	v5095	Y08WOMTSR
4	11.898474664607855	0.5385142324823645		4	25	cnn_epch100	v5095	Y08WOMTSR
5	11.704231711995918	0.5223127413381166		5	25	cnn_epch100	v5095	Y08WOMTSR
6	11.508443456362896	0.5582677452962015		6	25	cnn_epch100	v5095	Y08WOMTSR
7	11.90197095857821	0.5447754495546514		7	25	cnn_epch100	v5095	Y08WOMTSR
8	11.850953233007482	0.5389678558239297		8	25	cnn_epch100	v5095	Y08WOMTSR
9	11.714781731269287	0.5399021573938294		9	25	cnn_epch100	v5095	Y08WOMTSR
0	12.742926660987743	0.5338143058144386		0	25	cnn_epch100	v5095	Y04WOMTSL
1	12.80499653834396	0.5056235978628714		1	25	cnn_epch100	v5095	Y04WOMTSL
2	12.29589283730719	0.5342760961706337		2	25	cnn_epch100	v5095	Y04WOMTSL
3	12.192294379414005	0.5189025811784149		3	25	cnn_epch100	v5095	Y04WOMTSL
4	12.28940642235832	0.5322426847907027		4	25	cnn_epch100	v5095	Y04WOMTSL
5	12.59769596840605	0.4975532400769103		5	25	cnn_epch100	v5095	Y04WOMTSL
6	12.206884771584166	0.5222467079484314		6	25	cnn_epch100	v5095	Y04WOMTSL
7	12.618819166330782	0.5417275106699614		7	25	cnn_epch100	v5095	Y04WOMTSL
8	11.888165520662156	0.5529127933248482		8	25	cnn_epch100	v5095	Y04WOMTSL
9	12.223514961017347	0.5187552112039933		9	25	cnn_epch100	v5095	Y04WOMTSL
0	12.8386609333797	0.48165275253844914		0	25	cnn_epch100	v5095	Y08WOMTSL
1	12.881566559063074	0.5046393084976664		1	25	cnn_epch100	v5095	Y08WOMTSL
2	12.23355308887869	0.4919420213898334		2	25	cnn_epch100	v5095	Y08WOMTSL
3	12.966042117545207	0.49274930527963334		3	25	cnn_epch100	v5095	Y08WOMTSL
4	12.634473422335152	0.51536186494171		4	25	cnn_epch100	v5095	Y08WOMTSL
5	12.493196243435424	0.511599820191511		5	25	cnn_epch100	v5095	Y08WOMTSL
6	12.434402818884802	0.5049930576668387		6	25	cnn_epch100	v5095	Y08WOMTSL
7	12.64192427795105	0.5232966953577092		7	25	cnn_epch100	v5095	Y08WOMTSL
8	12.672513542582047	0.5170133053754876		8	25	cnn_epch100	v5095	Y08WOMTSL
9	12.778022843297109	0.5167399327168676		9	25	cnn_epch100	v5095	Y08WOMTSL
0	11.923764743760554	0.5381408532769573		0	25	cnn_epch100	v5096	Y08WOMTSR
1	12.017541123772943	0.5214000362988509		1	25	cnn_epch100	v5096	Y08WOMTSR
2	11.85348791830522	0.5577331147553043		2	25	cnn_epch100	v5096	Y08WOMTSR
3	12.08309042140251	0.5205678962804666		3	25	cnn_epch100	v5096	Y08WOMTSR
4	11.833282512475012	0.5452134462277547		4	25	cnn_epch100	v5096	Y08WOMTSR
5	11.701052932379948	0.5237700582474304		5	25	cnn_epch100	v5096	Y08WOMTSR
6	11.4780065708517	0.5625121087154292		6	25	cnn_epch100	v5096	Y08WOMTSR
7	11.9013066117377	0.558253655792128		7	25	cnn_epch100	v5096	Y08WOMTSR
8	11.86846998941797	0.5451980120728468		8	25	cnn_epch100	v5096	Y08WOMTSR
9	11.851928597226788	0.52558781490325		9	25	cnn_epch100	v5096	Y08WOMTSR
0	12.300122979442436	0.569741864026438		0	25	cnn_epch100	v5096	Y04WOMTSL
1	12.304014115260212	0.5522055302986553		1	25	cnn_epch100	v5096	Y04WOMTSL
2	12.296064388782144	0.5481772715215089		2	25	cnn_epch100	v5096	Y04WOMTSL
3	11.780866354717412	0.5625963249613541		3	25	cnn_epch100	v5096	Y04WOMTSL
4	12.083176823574492	0.5563552724538354		4	25	cnn_epch100	v5096	Y04WOMTSL
5	11.677290394254738	0.547760329581949		5	25	cnn_epch100	v5096	Y04WOMTSL
6	11.882385997221691	0.5566636996681755		6	25	cnn_epch100	v5096	Y04WOMTSL
7	12.180200965233317	0.5830603629102628		7	25	cnn_epch100	v5096	Y04WOMTSL
8	11.636697796873245	0.5808215657135305		8	25	cnn_epch100	v5096	Y04WOMTSL
9	12.083495166239464	0.5317601901980356		9	25	cnn_epch100	v5096	Y04WOMTSL
0	13.58572165291447	0.3920705892006319		0	25	cnn_epch100	v5096	Y08WOMTSL
1	13.947983793586005	0.3609988988085699		1	25	cnn_epch100	v5096	Y08WOMTSL
2	12.913627256724302	0.39779223604064956		2	25	cnn_epch100	v5096	Y08WOMTSL
3	13.60715434792325	0.39284171036819926		3	25	cnn_epch100	v5096	Y08WOMTSL
4	13.288385332198368	0.4274301824382615		4	25	cnn_epch100	v5096	Y08WOMTSL
5	13.577239663450506	0.3872711272762167		5	25	cnn_epch100	v5096	Y08WOMTSL
6	13.41353475386324	0.37357183415242406		6	25	cnn_epch100	v5096	Y08WOMTSL
7	13.418528427213657	0.392592309477473		7	25	cnn_epch100	v5096	Y08WOMTSL
8	13.512973496862232	0.39945700634233544		8	25	cnn_epch100	v5096	Y08WOMTSL
9	13.312576657386575	0.45310254127710736		9	25	cnn_epch100	v5096	Y08WOMTSL
0	11.98051971918184	0.5230676978632155		0	25	cnn_epch100	v5096	Y04WOMTSR
1	12.315455024541537	0.5124244985107084		1	25	cnn_epch100	v5096	Y04WOMTSR
2	12.077092191620562	0.5255288937376477		2	25	cnn_epch100	v5096	Y04WOMTSR
3	12.218335707959586	0.524419799677956		3	25	cnn_epch100	v5096	Y04WOMTSR
4	12.366692574043212	0.5006668159748183		4	25	cnn_epch100	v5096	Y04WOMTSR
5	12.18744565039034	0.5266238372306953		5	25	cnn_epch100	v5096	Y04WOMTSR
6	11.87888948161891	0.5232904378232847		6	25	cnn_epch100	v5096	Y04WOMTSR
7	11.946067506349737	0.526858567708201		7	25	cnn_epch100	v5096	Y04WOMTSR
8	12.141968297687871	0.5101886384712515		8	25	cnn_epch100	v5096	Y04WOMTSR
9	12.026468765226358	0.542155884612661		9	25	cnn_epch100	v5096	Y04WOMTSR
0	12.6462890404383	0.42938982523703945		0	25	cnn_epch100	v5097	Y08WOMTSR
1	12.55956982184493	0.44168908688091174		1	25	cnn_epch100	v5097	Y08WOMTSR
2	12.913350227732597	0.44127082245889565		2	25	cnn_epch100	v5097	Y08WOMTSR
3	12.9459860928599	0.4197471530241809		3	25	cnn_epch100	v5097	Y08WOMTSR
4	12.771389968672118	0.4281959825362925		4	25	cnn_epch100	v5097	Y08WOMTSR
5	12.495310826605325	0.42883570371375873		5	25	cnn_epch100	v5097	Y08WOMTSR
6	12.619086897239445	0.4273266022441994		6	25	cnn_epch100	v5097	Y08WOMTSR
7	12.695870727409032	0.442423105422599		7	25	cnn_epch100	v5097	Y08WOMTSR
8	12.760064080289588	0.4290236061596411		8	25	cnn_epch100	v5097	Y08WOMTSR
9	12.5959222334803	0.42275657296692415		9	25	cnn_epch100	v5097	Y08WOMTSR
0	12.164150663603552	0.4947707739317356		0	25	cnn_epch100	v5097	Y04WOMTSR
1	12.577703663333148	0.47390733122574547		1	25	cnn_epch100	v5097	Y04WOMTSR
2	12.014492936021252	0.5000754841061281		2	25	cnn_epch100	v5097	Y04WOMTSR
3	13.017942576119712	0.4069798634045384		3	25	cnn_epch100	v5097	Y04WOMTSR
4	12.545676322566038	0.4740637960125335		4	25	cnn_epch100	v5097	Y04WOMTSR
5	12.27267402329502	0.49878544965939686		5	25	cnn_epch100	v5097	Y04WOMTSR
6	12.01263531018697	0.5040886470146375		6	25	cnn_epch100	v5097	Y04WOMTSR
7	12.111174804813796	0.4993441884346664		7	25	cnn_epch100	v5097	Y04WOMTSR
8	12.238049709886946	0.4890464270417201		8	25	cnn_epch100	v5097	Y04WOMTSR
9	12.251128951413609	0.513160685448413		9	25	cnn_epch100	v5097	Y04WOMTSR
0	12.993438076583155	0.46617727616461974		0	25	cnn_epch100	v5097	Y08WOMTSL
1	13.221904188163466	0.4662293557304591		1	25	cnn_epch100	v5097	Y08WOMTSL
2	12.361948608074156	0.48198890366230435		2	25	cnn_epch100	v5097	Y08WOMTSL
3	13.022872121712767	0.48472577050568993		3	25	cnn_epch100	v5097	Y08WOMTSL
4	12.831813522966875	0.49147827810207234		4	25	cnn_epch100	v5097	Y08WOMTSL
5	12.82783110089002	0.4753390868826095		5	25	cnn_epch100	v5097	Y08WOMTSL
6	12.422881001480969	0.49872716571448666		6	25	cnn_epch100	v5097	Y08WOMTSL
7	12.302054306490982	0.5123855898753839		7	25	cnn_epch100	v5097	Y08WOMTSL
8	12.842371917083916	0.49301412452584953		8	25	cnn_epch100	v5097	Y08WOMTSL
9	13.025731987123727	0.49226693696919677		9	25	cnn_epch100	v5097	Y08WOMTSL
0	12.138324849914156	0.5893475316722505		0	25	cnn_epch100	v5097	Y04WOMTSL
1	11.8012317146146	0.5996270268417737		1	25	cnn_epch100	v5097	Y04WOMTSL
2	11.818948906980282	0.5824759980689147		2	25	cnn_epch100	v5097	Y04WOMTSL
3	12.175956829076211	0.5881519182215311		3	25	cnn_epch100	v5097	Y04WOMTSL
4	11.64643945824775	0.5980199952880697		4	25	cnn_epch100	v5097	Y04WOMTSL
5	11.587434729631552	0.5801395850840022		5	25	cnn_epch100	v5097	Y04WOMTSL
6	11.765403061937564	0.5689235149490459		6	25	cnn_epch100	v5097	Y04WOMTSL
7	11.92329104437195	0.6099750874118183		7	25	cnn_epch100	v5097	Y04WOMTSL
8	11.455225113565003	0.6054782904405688		8	25	cnn_epch100	v5097	Y04WOMTSL
9	11.920544223270882	0.5500011102960314		9	25	cnn_epch100	v5097	Y04WOMTSL
0	12.09224228912643	0.5914541878451979		0	25	cnn_epch100	v5098	Y04WOMTSL
1	12.068337180133511	0.5777482139366441		1	25	cnn_epch100	v5098	Y04WOMTSL
2	12.03755912479734	0.5826911588538408		2	25	cnn_epch100	v5098	Y04WOMTSL
3	11.78258741573144	0.5657813113012512		3	25	cnn_epch100	v5098	Y04WOMTSL
4	11.93286124221502	0.5772332040642453		4	25	cnn_epch100	v5098	Y04WOMTSL
5	11.465943466470064	0.5778620259140844		5	25	cnn_epch100	v5098	Y04WOMTSL
6	11.857657823049763	0.5662414369890685		6	25	cnn_epch100	v5098	Y04WOMTSL
7	11.955315406216751	0.6167501436799213		7	25	cnn_epch100	v5098	Y04WOMTSL
8	11.759487859616453	0.5703851719333993		8	25	cnn_epch100	v5098	Y04WOMTSL
9	11.587233869294398	0.5784375315622141		9	25	cnn_epch100	v5098	Y04WOMTSL
0	11.660032033648935	0.5592907844311461		0	25	cnn_epch100	v5098	Y04WOMTSR
1	12.29267351043601	0.5181228492142343		1	25	cnn_epch100	v5098	Y04WOMTSR
2	11.753867184823672	0.5341376369175009		2	25	cnn_epch100	v5098	Y04WOMTSR
3	12.277413064160031	0.49629081191461977		3	25	cnn_epch100	v5098	Y04WOMTSR
4	12.381398870071225	0.49492642397763587		4	25	cnn_epch100	v5098	Y04WOMTSR
5	12.10758536004153	0.5258642740026075		5	25	cnn_epch100	v5098	Y04WOMTSR
6	11.832019258308293	0.5248832982852701		6	25	cnn_epch100	v5098	Y04WOMTSR
7	11.82372902009272	0.5372691746145968		7	25	cnn_epch100	v5098	Y04WOMTSR
8	12.111097593940112	0.5102131400821788		8	25	cnn_epch100	v5098	Y04WOMTSR
9	11.781975914889443	0.5559807060797581		9	25	cnn_epch100	v5098	Y04WOMTSR
0	12.65169171223415	0.4338029165617841		0	25	cnn_epch100	v5098	Y08WOMTSR
1	12.549050868372989	0.45185593927526874		1	25	cnn_epch100	v5098	Y08WOMTSR
2	12.807093382483195	0.45896326851211827		2	25	cnn_epch100	v5098	Y08WOMTSR
3	12.91668483602335	0.429483830188286		3	25	cnn_epch100	v5098	Y08WOMTSR
4	12.514634357968678	0.4590976381175421		4	25	cnn_epch100	v5098	Y08WOMTSR
5	12.42656391831083	0.4291268968374388		5	25	cnn_epch100	v5098	Y08WOMTSR
6	12.36646713788496	0.45150458939810384		6	25	cnn_epch100	v5098	Y08WOMTSR
7	12.47968814092786	0.47428353855304617		7	25	cnn_epch100	v5098	Y08WOMTSR
8	12.672285020887395	0.4513879264405908		8	25	cnn_epch100	v5098	Y08WOMTSR
9	12.394833205486623	0.45036475194058223		9	25	cnn_epch100	v5098	Y08WOMTSR
0	12.890173130102696	0.4801583444572813		0	25	cnn_epch100	v5098	Y08WOMTSL
1	13.143330345419129	0.4775287975244172		1	25	cnn_epch100	v5098	Y08WOMTSL
2	12.0955045646851	0.5077523558747902		2	25	cnn_epch100	v5098	Y08WOMTSL
3	13.189718149285806	0.4728895574348312		3	25	cnn_epch100	v5098	Y08WOMTSL
4	12.833856096995072	0.48870167913791557		4	25	cnn_epch100	v5098	Y08WOMTSL
5	12.774292140445164	0.4890065287122583		5	25	cnn_epch100	v5098	Y08WOMTSL
6	12.528357184068115	0.4961229832251442		6	25	cnn_epch100	v5098	Y08WOMTSL
7	12.374148087872404	0.5043560013405125		7	25	cnn_epch100	v5098	Y08WOMTSL
8	12.713913080910189	0.5071892378880744		8	25	cnn_epch100	v5098	Y08WOMTSL
9	12.94615348877258	0.4976521376475173		9	25	cnn_epch100	v5098	Y08WOMTSL
0	12.087136577485827	0.5966577359185548		0	25	cnn_epch100	v5099	Y04WOMTSL
1	12.080855241738872	0.57458089469988		1	25	cnn_epch100	v5099	Y04WOMTSL
2	11.690411274161766	0.5973458985121102		2	25	cnn_epch100	v5099	Y04WOMTSL
3	11.75241886470603	0.5825857764482466		3	25	cnn_epch100	v5099	Y04WOMTSL
4	11.688561860889235	0.5974209583087383		4	25	cnn_epch100	v5099	Y04WOMTSL
5	11.678934369135224	0.579385708605831		5	25	cnn_epch100	v5099	Y04WOMTSL
6	11.771050650639816	0.5705380516702648		6	25	cnn_epch100	v5099	Y04WOMTSL
7	11.8023086377033	0.6192380625415694		7	25	cnn_epch100	v5099	Y04WOMTSL
8	11.327443544360118	0.6079159242375765		8	25	cnn_epch100	v5099	Y04WOMTSL
9	11.61126717828692	0.5760067462109222		9	25	cnn_epch100	v5099	Y04WOMTSL
0	11.105265865138335	0.6108255134692696		0	25	cnn_epch100	v5099	Y04WOMTSR
1	11.375993664352396	0.6016450956946398		1	25	cnn_epch100	v5099	Y04WOMTSR
2	10.978844503087442	0.6083634016229896		2	25	cnn_epch100	v5099	Y04WOMTSR
3	11.713138933901805	0.5616785377454212		3	25	cnn_epch100	v5099	Y04WOMTSR
4	11.473092080663385	0.5906164368512218		4	25	cnn_epch100	v5099	Y04WOMTSR
5	11.09757351183726	0.6258005665468336		5	25	cnn_epch100	v5099	Y04WOMTSR
6	10.922870370527017	0.6183522003073872		6	25	cnn_epch100	v5099	Y04WOMTSR
7	10.908933822155287	0.6258769078775257		7	25	cnn_epch100	v5099	Y04WOMTSR
8	11.340648255580646	0.5914985864707145		8	25	cnn_epch100	v5099	Y04WOMTSR
9	11.0430084545648	0.6257756868572667		9	25	cnn_epch100	v5099	Y04WOMTSR
0	12.906133640851197	0.4716524316010949		0	25	cnn_epch100	v5099	Y08WOMTSL
1	13.01970119496511	0.5020342318410707		1	25	cnn_epch100	v5099	Y08WOMTSL
2	12.3495918490935	0.5022794577157256		2	25	cnn_epch100	v5099	Y08WOMTSL
3	13.090520562129235	0.4834935091566462		3	25	cnn_epch100	v5099	Y08WOMTSL
4	12.622895764963864	0.5122567177166377		4	25	cnn_epch100	v5099	Y08WOMTSL
5	12.704315190086536	0.492853216081553		5	25	cnn_epch100	v5099	Y08WOMTSL
6	12.542281146227603	0.509993077375124		6	25	cnn_epch100	v5099	Y08WOMTSL
7	12.160246031312257	0.5261108258488172		7	25	cnn_epch100	v5099	Y08WOMTSL
8	12.521797681061807	0.5252867265000679		8	25	cnn_epch100	v5099	Y08WOMTSL
9	12.97465551396197	0.5009968669370176		9	25	cnn_epch100	v5099	Y08WOMTSL
0	12.725780069607415	0.4187609172919663		0	25	cnn_epch100	v5099	Y08WOMTSR
1	12.799717299096264	0.4211843518920221		1	25	cnn_epch100	v5099	Y08WOMTSR
2	12.77689492098901	0.4443523965603991		2	25	cnn_epch100	v5099	Y08WOMTSR
3	12.82295426072245	0.4254582039365795		3	25	cnn_epch100	v5099	Y08WOMTSR
4	12.84724762332957	0.41903504603720754		4	25	cnn_epch100	v5099	Y08WOMTSR
5	12.745401091211845	0.40618693884750584		5	25	cnn_epch100	v5099	Y08WOMTSR
6	12.420188880358827	0.44859277153974336		6	25	cnn_epch100	v5099	Y08WOMTSR
7	12.818700386876124	0.4274827949605515		7	25	cnn_epch100	v5099	Y08WOMTSR
8	12.944451757851928	0.3966987532619357		8	25	cnn_epch100	v5099	Y08WOMTSR
9	12.627634359044835	0.41655526943962734		9	25	cnn_epch100	v5099	Y08WOMTSR
0	12.348768402559068	0.48531438342429645		0	25	cnn_epch100	v5100	Y04WOMTSR
1	12.275027759962626	0.5083445879788535		1	25	cnn_epch100	v5100	Y04WOMTSR
2	11.901676721716711	0.5133944990191356		2	25	cnn_epch100	v5100	Y04WOMTSR
3	12.151041788204768	0.5109716333468164		3	25	cnn_epch100	v5100	Y04WOMTSR
4	12.513687168566438	0.48095542703467276		4	25	cnn_epch100	v5100	Y04WOMTSR
5	12.312739501390382	0.49992161757660025		5	25	cnn_epch100	v5100	Y04WOMTSR
6	12.157935160918203	0.4947021555968637		6	25	cnn_epch100	v5100	Y04WOMTSR
7	12.106020899627556	0.5006942222369251		7	25	cnn_epch100	v5100	Y04WOMTSR
8	12.385369240013585	0.5027988874234394		8	25	cnn_epch100	v5100	Y04WOMTSR
9	12.031325489846337	0.5313577485764002		9	25	cnn_epch100	v5100	Y04WOMTSR
0	12.125748866568925	0.5866377104928846		0	25	cnn_epch100	v5100	Y04WOMTSL
1	12.028022314822922	0.5820185073294776		1	25	cnn_epch100	v5100	Y04WOMTSL
2	11.923215637717428	0.585985500710305		2	25	cnn_epch100	v5100	Y04WOMTSL
3	11.540842778809017	0.5876736536844294		3	25	cnn_epch100	v5100	Y04WOMTSL
4	11.855036356095065	0.5877085391092703		4	25	cnn_epch100	v5100	Y04WOMTSL
5	11.444816139550795	0.5716746722720231		5	25	cnn_epch100	v5100	Y04WOMTSL
6	11.891986830751105	0.569023643292302		6	25	cnn_epch100	v5100	Y04WOMTSL
7	11.965332875989017	0.6013504313590496		7	25	cnn_epch100	v5100	Y04WOMTSL
8	11.352468735428037	0.6096007520091882		8	25	cnn_epch100	v5100	Y04WOMTSL
9	12.016529749794897	0.5642230485150314		9	25	cnn_epch100	v5100	Y04WOMTSL
0	12.941638368742092	0.45720828883380393		0	25	cnn_epch100	v5100	Y08WOMTSL
1	13.517237326466333	0.43348648810923374		1	25	cnn_epch100	v5100	Y08WOMTSL
2	12.393839718949751	0.4752133741099989		2	25	cnn_epch100	v5100	Y08WOMTSL
3	12.886091348819038	0.4927083393685068		3	25	cnn_epch100	v5100	Y08WOMTSL
4	13.274858020368642	0.48578684839416275		4	25	cnn_epch100	v5100	Y08WOMTSL
5	13.074706365937756	0.45360972591079896		5	25	cnn_epch100	v5100	Y08WOMTSL
6	12.846941466965394	0.4507101115431128		6	25	cnn_epch100	v5100	Y08WOMTSL
7	12.729024721655623	0.47828907975704993		7	25	cnn_epch100	v5100	Y08WOMTSL
8	12.936878853457907	0.48166814082737297		8	25	cnn_epch100	v5100	Y08WOMTSL
9	12.91549843973549	0.4997424734452589		9	25	cnn_epch100	v5100	Y08WOMTSL
0	12.945060471802147	0.4102233865143014		0	25	cnn_epch100	v5100	Y08WOMTSR
1	12.542945749565003	0.4462425873676401		1	25	cnn_epch100	v5100	Y08WOMTSR
2	12.847598821678089	0.44138061516004007		2	25	cnn_epch100	v5100	Y08WOMTSR
3	12.908230808955157	0.4132595885342867		3	25	cnn_epch100	v5100	Y08WOMTSR
4	12.78028457120125	0.4254259798913548		4	25	cnn_epch100	v5100	Y08WOMTSR
5	12.544463124761071	0.41090145814382745		5	25	cnn_epch100	v5100	Y08WOMTSR
6	12.65315814745484	0.41460932981194626		6	25	cnn_epch100	v5100	Y08WOMTSR
7	12.746323384982238	0.4325076145852435		7	25	cnn_epch100	v5100	Y08WOMTSR
8	13.014073311899924	0.38893067355328464		8	25	cnn_epch100	v5100	Y08WOMTSR
9	12.92232425718026	0.4201039149185602		9	25	cnn_epch100	v5100	Y08WOMTSR
0	12.434227526823229	0.5920011888115715		0	25	cnn_epch100	v5101	Y04WOMTSL
1	12.00562649000115	0.5913344573092169		1	25	cnn_epch100	v5101	Y04WOMTSL
2	11.769450547484322	0.6027282849983565		2	25	cnn_epch100	v5101	Y04WOMTSL
3	11.745108689578412	0.5835369511047276		3	25	cnn_epch100	v5101	Y04WOMTSL
4	11.653163142366315	0.5979219207463863		4	25	cnn_epch100	v5101	Y04WOMTSL
5	11.43100514298903	0.5861109275530344		5	25	cnn_epch100	v5101	Y04WOMTSL
6	11.655729418432404	0.5814652602894168		6	25	cnn_epch100	v5101	Y04WOMTSL
7	11.825722994531782	0.6161523972592741		7	25	cnn_epch100	v5101	Y04WOMTSL
8	11.29066911922761	0.6117908186138059		8	25	cnn_epch100	v5101	Y04WOMTSL
9	11.690286371929265	0.5831233750834411		9	25	cnn_epch100	v5101	Y04WOMTSL
0	12.76880122135142	0.4768538771779665		0	25	cnn_epch100	v5101	Y08WOMTSL
1	13.18294717034933	0.483403544302343		1	25	cnn_epch100	v5101	Y08WOMTSL
2	12.570629565889222	0.49224796250954644		2	25	cnn_epch100	v5101	Y08WOMTSL
3	13.034305960510512	0.47799324726423126		3	25	cnn_epch100	v5101	Y08WOMTSL
4	12.90091501236792	0.4853634620057823		4	25	cnn_epch100	v5101	Y08WOMTSL
5	12.70630561708087	0.4869470193507233		5	25	cnn_epch100	v5101	Y08WOMTSL
6	12.454356273878256	0.49529697777945475		6	25	cnn_epch100	v5101	Y08WOMTSL
7	12.378053312679093	0.5014444820317843		7	25	cnn_epch100	v5101	Y08WOMTSL
8	12.714067452666026	0.5045353634937534		8	25	cnn_epch100	v5101	Y08WOMTSL
9	12.88459047383472	0.5032329882469793		9	25	cnn_epch100	v5101	Y08WOMTSL
0	12.720607072921869	0.4196945993994835		0	25	cnn_epch100	v5101	Y08WOMTSR
1	12.717759332185494	0.42053353776573144		1	25	cnn_epch100	v5101	Y08WOMTSR
2	12.915488631696777	0.42541169028598463		2	25	cnn_epch100	v5101	Y08WOMTSR
3	12.921315271138532	0.4143637544404822		3	25	cnn_epch100	v5101	Y08WOMTSR
4	12.813993751677764	0.42539172780418005		4	25	cnn_epch100	v5101	Y08WOMTSR
5	12.420422105177538	0.42803393493149305		5	25	cnn_epch100	v5101	Y08WOMTSR
6	12.538734958436349	0.43276752748543634		6	25	cnn_epch100	v5101	Y08WOMTSR
7	12.718449041714722	0.44969259424900226		7	25	cnn_epch100	v5101	Y08WOMTSR
8	12.749675836124906	0.4291641485879937		8	25	cnn_epch100	v5101	Y08WOMTSR
9	12.674309960635078	0.4082654590288546		9	25	cnn_epch100	v5101	Y08WOMTSR
0	11.912189040126046	0.5230984830696633		0	25	cnn_epch100	v5101	Y04WOMTSR
1	12.433089367300813	0.49752634106911053		1	25	cnn_epch100	v5101	Y04WOMTSR
2	12.42031593530712	0.5146206647398425		2	25	cnn_epch100	v5101	Y04WOMTSR
3	12.102010394651735	0.5253909637308436		3	25	cnn_epch100	v5101	Y04WOMTSR
4	12.273403647602883	0.4982675791918016		4	25	cnn_epch100	v5101	Y04WOMTSR
5	12.127695499928697	0.5192463618858644		5	25	cnn_epch100	v5101	Y04WOMTSR
6	11.853649430901644	0.5223116454449315		6	25	cnn_epch100	v5101	Y04WOMTSR
7	11.918593847986582	0.5271770209981208		7	25	cnn_epch100	v5101	Y04WOMTSR
8	12.125916182211013	0.505764578650721		8	25	cnn_epch100	v5101	Y04WOMTSR
9	12.22869914627615	0.5278727808477081		9	25	cnn_epch100	v5101	Y04WOMTSR
0	12.651184461005275	0.49084089076632026		0	25	cnn_epch100	v5102	Y08WOMTSL
1	13.020561630179062	0.49897318272496055		1	25	cnn_epch100	v5102	Y08WOMTSL
2	12.243347711571014	0.4951535416624355		2	25	cnn_epch100	v5102	Y08WOMTSL
3	12.89751933837914	0.4929929934905175		3	25	cnn_epch100	v5102	Y08WOMTSL
4	12.858851699898254	0.4927868077965216		4	25	cnn_epch100	v5102	Y08WOMTSL
5	13.054141956011623	0.5060414072795963		5	25	cnn_epch100	v5102	Y08WOMTSL
6	12.469031040984662	0.49823674088781955		6	25	cnn_epch100	v5102	Y08WOMTSL
7	12.355126788831589	0.510985495060787		7	25	cnn_epch100	v5102	Y08WOMTSL
8	12.804267262236957	0.5019954149990868		8	25	cnn_epch100	v5102	Y08WOMTSL
9	13.047683560533413	0.5041315278822246		9	25	cnn_epch100	v5102	Y08WOMTSL
0	11.832499916648509	0.5374976480499445		0	25	cnn_epch100	v5102	Y08WOMTSR
1	12.02315137376435	0.5134254648940045		1	25	cnn_epch100	v5102	Y08WOMTSR
2	11.903830352172772	0.5595925850739353		2	25	cnn_epch100	v5102	Y08WOMTSR
3	12.107078125562609	0.5292580253907382		3	25	cnn_epch100	v5102	Y08WOMTSR
4	11.883484778254363	0.5388567590467036		4	25	cnn_epch100	v5102	Y08WOMTSR
5	11.760024190574674	0.5279894881304547		5	25	cnn_epch100	v5102	Y08WOMTSR
6	11.526902553254054	0.55651670809296		6	25	cnn_epch100	v5102	Y08WOMTSR
7	11.677128267776396	0.5704022100594911		7	25	cnn_epch100	v5102	Y08WOMTSR
8	11.79914732832222	0.5456931977810959		8	25	cnn_epch100	v5102	Y08WOMTSR
9	11.794491280324015	0.5330528471615811		9	25	cnn_epch100	v5102	Y08WOMTSR
0	11.026659037657495	0.6278771606196588		0	25	cnn_epch100	v5102	Y04WOMTSR
1	11.598071660173522	0.5942434730097066		1	25	cnn_epch100	v5102	Y04WOMTSR
2	10.873846495374154	0.6183737394166868		2	25	cnn_epch100	v5102	Y04WOMTSR
3	11.350450179821696	0.6020671975615328		3	25	cnn_epch100	v5102	Y04WOMTSR
4	11.40346892784712	0.5953897366148837		4	25	cnn_epch100	v5102	Y04WOMTSR
5	11.113031812405664	0.6239560418935908		5	25	cnn_epch100	v5102	Y04WOMTSR
6	10.898222888823051	0.6218004842713111		6	25	cnn_epch100	v5102	Y04WOMTSR
7	10.960585101260492	0.6206814744272106		7	25	cnn_epch100	v5102	Y04WOMTSR
8	11.284693665957532	0.5986611687543977		8	25	cnn_epch100	v5102	Y04WOMTSR
9	11.048000482845865	0.6275649734110487		9	25	cnn_epch100	v5102	Y04WOMTSR
0	12.264772719719664	0.574577830430305		0	25	cnn_epch100	v5102	Y04WOMTSL
1	12.235513740300794	0.5593438433468291		1	25	cnn_epch100	v5102	Y04WOMTSL
2	11.837848847550363	0.5810431114132165		2	25	cnn_epch100	v5102	Y04WOMTSL
3	11.69177340723252	0.5740113181098627		3	25	cnn_epch100	v5102	Y04WOMTSL
4	11.922504280334907	0.5734929991079378		4	25	cnn_epch100	v5102	Y04WOMTSL
5	11.45892201237963	0.5726785413051981		5	25	cnn_epch100	v5102	Y04WOMTSL
6	11.86214371714419	0.5682541648254625		6	25	cnn_epch100	v5102	Y04WOMTSL
7	12.400265668936663	0.5880205199241642		7	25	cnn_epch100	v5102	Y04WOMTSL
8	11.380542804065826	0.6035972069126085		8	25	cnn_epch100	v5102	Y04WOMTSL
9	11.945485117661525	0.5628969860357403		9	25	cnn_epch100	v5102	Y04WOMTSL
0	11.41531297663039	0.5872950635389449		0	25	cnn_epch100	v5103	Y04WOMTSR
1	11.603419286308991	0.5833601279153329		1	25	cnn_epch100	v5103	Y04WOMTSR
2	10.920034913843413	0.6153649048111974		2	25	cnn_epch100	v5103	Y04WOMTSR
3	11.211873965742065	0.6116592057384813		3	25	cnn_epch100	v5103	Y04WOMTSR
4	11.594522530712345	0.580745730865139		4	25	cnn_epch100	v5103	Y04WOMTSR
5	11.069259518952627	0.6236684118736291		5	25	cnn_epch100	v5103	Y04WOMTSR
6	11.012399460421614	0.6098223487507017		6	25	cnn_epch100	v5103	Y04WOMTSR
7	10.841884048449367	0.6323439904365027		7	25	cnn_epch100	v5103	Y04WOMTSR
8	11.22473163156658	0.5984727161185441		8	25	cnn_epch100	v5103	Y04WOMTSR
9	11.225886879137	0.6190066718322729		9	25	cnn_epch100	v5103	Y04WOMTSR
0	11.733879725288	0.5470373925057757		0	25	cnn_epch100	v5103	Y08WOMTSR
1	12.031187309979602	0.5338453112708765		1	25	cnn_epch100	v5103	Y08WOMTSR
2	11.898024915363758	0.5569104302196893		2	25	cnn_epch100	v5103	Y08WOMTSR
3	12.105706150730509	0.522893499257193		3	25	cnn_epch100	v5103	Y08WOMTSR
4	11.758827391269602	0.5523298285505254		4	25	cnn_epch100	v5103	Y08WOMTSR
5	11.711373271654592	0.5289096078065997		5	25	cnn_epch100	v5103	Y08WOMTSR
6	11.582554855649738	0.5540532401706058		6	25	cnn_epch100	v5103	Y08WOMTSR
7	11.750687241800254	0.5570879811322795		7	25	cnn_epch100	v5103	Y08WOMTSR
8	11.887808738806976	0.534642401084164		8	25	cnn_epch100	v5103	Y08WOMTSR
9	11.577275048995125	0.551464994872779		9	25	cnn_epch100	v5103	Y08WOMTSR
0	12.407732687113691	0.5775942558376549		0	25	cnn_epch100	v5103	Y04WOMTSL
1	11.939226471071274	0.5898809541824278		1	25	cnn_epch100	v5103	Y04WOMTSL
2	11.799041488068532	0.58906127044208		2	25	cnn_epch100	v5103	Y04WOMTSL
3	11.740323616660609	0.5661200141159033		3	25	cnn_epch100	v5103	Y04WOMTSL
4	11.93193663064042	0.5812331640582189		4	25	cnn_epch100	v5103	Y04WOMTSL
5	11.528627043225054	0.5712774972761279		5	25	cnn_epch100	v5103	Y04WOMTSL
6	12.202220563436532	0.5611007760269385		6	25	cnn_epch100	v5103	Y04WOMTSL
7	12.37770869566657	0.5967117396752452		7	25	cnn_epch100	v5103	Y04WOMTSL
8	11.442186592856704	0.6035657435465313		8	25	cnn_epch100	v5103	Y04WOMTSL
9	11.787438492824869	0.5643379517721124		9	25	cnn_epch100	v5103	Y04WOMTSL
0	12.764225221277837	0.4810881097356126		0	25	cnn_epch100	v5103	Y08WOMTSL
1	13.11850295883277	0.48405284737606313		1	25	cnn_epch100	v5103	Y08WOMTSL
2	12.25056350984716	0.4985658157483414		2	25	cnn_epch100	v5103	Y08WOMTSL
3	13.371321284012872	0.48310609077777333		3	25	cnn_epch100	v5103	Y08WOMTSL
4	12.831963781240471	0.4995230200807526		4	25	cnn_epch100	v5103	Y08WOMTSL
5	12.790672655751528	0.4799726187398549		5	25	cnn_epch100	v5103	Y08WOMTSL
6	12.383253172446958	0.5040960454446614		6	25	cnn_epch100	v5103	Y08WOMTSL
7	12.28322349873114	0.5124400282582529		7	25	cnn_epch100	v5103	Y08WOMTSL
8	12.716763249231605	0.5069579824471274		8	25	cnn_epch100	v5103	Y08WOMTSL
9	12.989231954912208	0.49703798118161135		9	25	cnn_epch100	v5103	Y08WOMTSL
0	11.97104533676308	0.6038701150045056		0	25	cnn_epch100	v5104	Y04WOMTSL
1	11.908157156025514	0.5902256383736686		1	25	cnn_epch100	v5104	Y04WOMTSL
2	11.87922550850111	0.5791034180479095		2	25	cnn_epch100	v5104	Y04WOMTSL
3	11.61474977091434	0.5840397827335104		3	25	cnn_epch100	v5104	Y04WOMTSL
4	11.528976228583884	0.6082396726253505		4	25	cnn_epch100	v5104	Y04WOMTSL
5	11.29421918326369	0.5866212903442674		5	25	cnn_epch100	v5104	Y04WOMTSL
6	11.723960455154105	0.5745743649733412		6	25	cnn_epch100	v5104	Y04WOMTSL
7	11.918377070533891	0.6044542392419772		7	25	cnn_epch100	v5104	Y04WOMTSL
8	11.29450388575658	0.6115762609716425		8	25	cnn_epch100	v5104	Y04WOMTSL
9	11.602580191923474	0.578199183330263		9	25	cnn_epch100	v5104	Y04WOMTSL
0	12.661234958371011	0.44618054936171525		0	25	cnn_epch100	v5104	Y08WOMTSR
1	12.699553094169936	0.46549605698272206		1	25	cnn_epch100	v5104	Y08WOMTSR
2	12.525716500279914	0.47783604684025877		2	25	cnn_epch100	v5104	Y08WOMTSR
3	12.756549423822944	0.438699781456381		3	25	cnn_epch100	v5104	Y08WOMTSR
4	12.676616177124917	0.44334950628030617		4	25	cnn_epch100	v5104	Y08WOMTSR
5	12.377950515257735	0.4343118509992407		5	25	cnn_epch100	v5104	Y08WOMTSR
6	12.258338863696707	0.4681476447010711		6	25	cnn_epch100	v5104	Y08WOMTSR
7	12.51808759091691	0.46685016485774355		7	25	cnn_epch100	v5104	Y08WOMTSR
8	12.622385093749578	0.4458613545966296		8	25	cnn_epch100	v5104	Y08WOMTSR
9	12.540343312930627	0.4534727445481333		9	25	cnn_epch100	v5104	Y08WOMTSR
0	12.205423609387124	0.4918552887835762		0	25	cnn_epch100	v5104	Y04WOMTSR
1	12.748567958769618	0.4610805346758606		1	25	cnn_epch100	v5104	Y04WOMTSR
2	12.247539989820083	0.46743573233349245		2	25	cnn_epch100	v5104	Y04WOMTSR
3	12.635430381918162	0.4525693297375693		3	25	cnn_epch100	v5104	Y04WOMTSR
4	12.814615653914426	0.4531564778774255		4	25	cnn_epch100	v5104	Y04WOMTSR
5	12.550446644232702	0.47185040652307636		5	25	cnn_epch100	v5104	Y04WOMTSR
6	12.229266407310442	0.4801726591787409		6	25	cnn_epch100	v5104	Y04WOMTSR
7	12.799445645910753	0.4627813759397805		7	25	cnn_epch100	v5104	Y04WOMTSR
8	12.310683106994396	0.4766293847906425		8	25	cnn_epch100	v5104	Y04WOMTSR
9	12.559610156723805	0.4605834636858366		9	25	cnn_epch100	v5104	Y04WOMTSR
0	13.306148663036971	0.43144551924087493		0	25	cnn_epch100	v5104	Y08WOMTSL
1	14.149611880462697	0.417706687854996		1	25	cnn_epch100	v5104	Y08WOMTSL
2	12.494254576222705	0.4814917256678749		2	25	cnn_epch100	v5104	Y08WOMTSL
3	13.193285107609864	0.45301140005116564		3	25	cnn_epch100	v5104	Y08WOMTSL
4	12.93291006465767	0.4787548703947928		4	25	cnn_epch100	v5104	Y08WOMTSL
5	13.116337787121166	0.44205123870430235		5	25	cnn_epch100	v5104	Y08WOMTSL
6	12.571879569088502	0.4789417110519179		6	25	cnn_epch100	v5104	Y08WOMTSL
7	12.620708011032772	0.46976384677984573		7	25	cnn_epch100	v5104	Y08WOMTSL
8	13.05510266600186	0.4632432205563594		8	25	cnn_epch100	v5104	Y08WOMTSL
9	13.17952997549698	0.476082847653388		9	25	cnn_epch100	v5104	Y08WOMTSL
0	12.837122302382925	0.40835623285959827		0	25	cnn_epch100	v5105	Y08WOMTSR
1	12.774340972514644	0.43897547955990024		1	25	cnn_epch100	v5105	Y08WOMTSR
2	13.031511355188297	0.42443457672904267		2	25	cnn_epch100	v5105	Y08WOMTSR
3	12.874677496369772	0.419316223215006		3	25	cnn_epch100	v5105	Y08WOMTSR
4	12.845132555395702	0.4141857983644955		4	25	cnn_epch100	v5105	Y08WOMTSR
5	12.926149087944134	0.40289936630181256		5	25	cnn_epch100	v5105	Y08WOMTSR
6	12.689419716118431	0.4244052911450421		6	25	cnn_epch100	v5105	Y08WOMTSR
7	12.743484055838548	0.4367448579918661		7	25	cnn_epch100	v5105	Y08WOMTSR
8	12.76472785910293	0.42990110553745864		8	25	cnn_epch100	v5105	Y08WOMTSR
9	12.775034623632887	0.402444014998902		9	25	cnn_epch100	v5105	Y08WOMTSR
0	12.999878654311418	0.45700267734042077		0	25	cnn_epch100	v5105	Y08WOMTSL
1	13.153208997118622	0.4776907663209697		1	25	cnn_epch100	v5105	Y08WOMTSL
2	12.407907470176132	0.47760559355019583		2	25	cnn_epch100	v5105	Y08WOMTSL
3	13.111605264062526	0.4787722538311298		3	25	cnn_epch100	v5105	Y08WOMTSL
4	13.03483966631753	0.47052230067218886		4	25	cnn_epch100	v5105	Y08WOMTSL
5	12.9193946831136	0.47009842786766537		5	25	cnn_epch100	v5105	Y08WOMTSL
6	12.788063218497513	0.47735909046932123		6	25	cnn_epch100	v5105	Y08WOMTSL
7	12.471319407318632	0.4962533730521671		7	25	cnn_epch100	v5105	Y08WOMTSL
8	12.775679950967156	0.4994159654121861		8	25	cnn_epch100	v5105	Y08WOMTSL
9	12.873186190215732	0.5057010250688592		9	25	cnn_epch100	v5105	Y08WOMTSL
0	12.492410589458087	0.4624051119783749		0	25	cnn_epch100	v5105	Y04WOMTSR
1	12.952356000238632	0.4224841369683263		1	25	cnn_epch100	v5105	Y04WOMTSR
2	12.38764124336415	0.4456197980977343		2	25	cnn_epch100	v5105	Y04WOMTSR
3	12.592340510174576	0.4538601221368801		3	25	cnn_epch100	v5105	Y04WOMTSR
4	12.78078394061023	0.43586850914512715		4	25	cnn_epch100	v5105	Y04WOMTSR
5	13.097165757713318	0.4376309328859441		5	25	cnn_epch100	v5105	Y04WOMTSR
6	12.481602515830296	0.44192655982416046		6	25	cnn_epch100	v5105	Y04WOMTSR
7	12.540112020894178	0.44460139709662866		7	25	cnn_epch100	v5105	Y04WOMTSR
8	12.69736801412668	0.4291241248923579		8	25	cnn_epch100	v5105	Y04WOMTSR
9	12.643084988684958	0.45868427979548354		9	25	cnn_epch100	v5105	Y04WOMTSR
0	12.23295823539876	0.5853395943944806		0	25	cnn_epch100	v5105	Y04WOMTSL
1	12.01151424450616	0.5863185905161417		1	25	cnn_epch100	v5105	Y04WOMTSL
2	11.955208827083064	0.5837510601514752		2	25	cnn_epch100	v5105	Y04WOMTSL
3	11.81210474193193	0.5654363331697895		3	25	cnn_epch100	v5105	Y04WOMTSL
4	11.801671311053395	0.5843621280892959		4	25	cnn_epch100	v5105	Y04WOMTSL
5	11.494887350732334	0.572810607600955		5	25	cnn_epch100	v5105	Y04WOMTSL
6	11.747728620560132	0.5704034151275247		6	25	cnn_epch100	v5105	Y04WOMTSL
7	12.037796642132378	0.5917286740431444		7	25	cnn_epch100	v5105	Y04WOMTSL
8	11.680110469078242	0.5879591323551363		8	25	cnn_epch100	v5105	Y04WOMTSL
9	11.738969054063682	0.563042568202894		9	25	cnn_epch100	v5105	Y04WOMTSL
0	11.911964560740593	0.5270066693227689		0	25	cnn_epch100	v5106	Y08WOMTSR
1	11.955964692899114	0.5225056208964699		1	25	cnn_epch100	v5106	Y08WOMTSR
2	11.83096472598709	0.5592730962698876		2	25	cnn_epch100	v5106	Y08WOMTSR
3	12.465549363305394	0.5156433034696993		3	25	cnn_epch100	v5106	Y08WOMTSR
4	11.982830582972046	0.5382670924177307		4	25	cnn_epch100	v5106	Y08WOMTSR
5	11.907230557617202	0.5318112291080633		5	25	cnn_epch100	v5106	Y08WOMTSR
6	11.444206295549009	0.5675835571329543		6	25	cnn_epch100	v5106	Y08WOMTSR
7	11.838138740990123	0.5486694018927387		7	25	cnn_epch100	v5106	Y08WOMTSR
8	11.888382192053806	0.5367036626247764		8	25	cnn_epch100	v5106	Y08WOMTSR
9	11.855835000310517	0.5311797357466892		9	25	cnn_epch100	v5106	Y08WOMTSR
0	12.095870304516906	0.5044318765312611		0	25	cnn_epch100	v5106	Y04WOMTSR
1	12.65568793442286	0.46148278989358194		1	25	cnn_epch100	v5106	Y04WOMTSR
2	12.170017821826068	0.4772778541214584		2	25	cnn_epch100	v5106	Y04WOMTSR
3	12.32684456624584	0.4892021210347035		3	25	cnn_epch100	v5106	Y04WOMTSR
4	12.499649897942058	0.4767428736420844		4	25	cnn_epch100	v5106	Y04WOMTSR
5	12.612352011968742	0.46117798893576745		5	25	cnn_epch100	v5106	Y04WOMTSR
6	12.237152057995967	0.48421854739912246		6	25	cnn_epch100	v5106	Y04WOMTSR
7	12.341663294622997	0.4752128719586683		7	25	cnn_epch100	v5106	Y04WOMTSR
8	12.841099254198134	0.46659349337374195		8	25	cnn_epch100	v5106	Y04WOMTSR
9	12.271059317686158	0.49923907682901014		9	25	cnn_epch100	v5106	Y04WOMTSR
0	12.67054711974679	0.5424995329019884		0	25	cnn_epch100	v5106	Y04WOMTSL
1	12.432149349599776	0.5417609347343283		1	25	cnn_epch100	v5106	Y04WOMTSL
2	12.241894653998436	0.5455393372422056		2	25	cnn_epch100	v5106	Y04WOMTSL
3	12.229509317491315	0.5305888849023002		3	25	cnn_epch100	v5106	Y04WOMTSL
4	12.30734228109866	0.5353427650924663		4	25	cnn_epch100	v5106	Y04WOMTSL
5	12.03950233505365	0.5112197898465876		5	25	cnn_epch100	v5106	Y04WOMTSL
6	12.372932583593192	0.5098334000610713		6	25	cnn_epch100	v5106	Y04WOMTSL
7	12.621924570056512	0.551540989655273		7	25	cnn_epch100	v5106	Y04WOMTSL
8	11.957026349808183	0.5462890709038375		8	25	cnn_epch100	v5106	Y04WOMTSL
9	12.308806181652448	0.5172357708861299		9	25	cnn_epch100	v5106	Y04WOMTSL
0	12.90494583062892	0.4843159497848985		0	25	cnn_epch100	v5106	Y08WOMTSL
1	13.443373407267442	0.47720508133547596		1	25	cnn_epch100	v5106	Y08WOMTSL
2	12.231622294964517	0.4949491078766663		2	25	cnn_epch100	v5106	Y08WOMTSL
3	12.77304891848078	0.5085643078327556		3	25	cnn_epch100	v5106	Y08WOMTSL
4	12.741781247065932	0.5025036538430826		4	25	cnn_epch100	v5106	Y08WOMTSL
5	12.84576491628163	0.5031032655968547		5	25	cnn_epch100	v5106	Y08WOMTSL
6	12.437684979067328	0.4990266918700231		6	25	cnn_epch100	v5106	Y08WOMTSL
7	12.448786286096594	0.5050294480685514		7	25	cnn_epch100	v5106	Y08WOMTSL
8	12.849902016252134	0.5160509985144506		8	25	cnn_epch100	v5106	Y08WOMTSL
9	12.75131542092407	0.5233589236140754		9	25	cnn_epch100	v5106	Y08WOMTSL
0	12.295330452292523	0.5852394104750451		0	25	cnn_epch100	v5107	Y04WOMTSL
1	12.24699258826434	0.5569666092347815		1	25	cnn_epch100	v5107	Y04WOMTSL
2	11.921791948655896	0.5796182407654474		2	25	cnn_epch100	v5107	Y04WOMTSL
3	11.942047590123725	0.563833314894411		3	25	cnn_epch100	v5107	Y04WOMTSL
4	11.78331016889699	0.5844639191703328		4	25	cnn_epch100	v5107	Y04WOMTSL
5	11.41137511659834	0.5767271811652556		5	25	cnn_epch100	v5107	Y04WOMTSL
6	11.867101161263854	0.5607128420250804		6	25	cnn_epch100	v5107	Y04WOMTSL
7	11.912365337288064	0.6087030259635049		7	25	cnn_epch100	v5107	Y04WOMTSL
8	11.78163676086381	0.576447405933546		8	25	cnn_epch100	v5107	Y04WOMTSL
9	11.685659716684931	0.5714497960603443		9	25	cnn_epch100	v5107	Y04WOMTSL
0	12.627047696723224	0.43526886802378456		0	25	cnn_epch100	v5107	Y08WOMTSR
1	12.446521367674094	0.4582740110140344		1	25	cnn_epch100	v5107	Y08WOMTSR
2	12.487601707016982	0.48180853868004414		2	25	cnn_epch100	v5107	Y08WOMTSR
3	12.93112542280366	0.43622976077716796		3	25	cnn_epch100	v5107	Y08WOMTSR
4	12.431321150377638	0.4784587594284454		4	25	cnn_epch100	v5107	Y08WOMTSR
5	12.289710217993273	0.45049965970129335		5	25	cnn_epch100	v5107	Y08WOMTSR
6	12.10408857248166	0.48722968926664995		6	25	cnn_epch100	v5107	Y08WOMTSR
7	12.496843721060776	0.4696188745185579		7	25	cnn_epch100	v5107	Y08WOMTSR
8	12.810928568480886	0.4257236980786413		8	25	cnn_epch100	v5107	Y08WOMTSR
9	12.79438887225518	0.44948976592718687		9	25	cnn_epch100	v5107	Y08WOMTSR
0	12.074575545800911	0.5054421489304991		0	25	cnn_epch100	v5107	Y04WOMTSR
1	12.50344188499841	0.4826822248793333		1	25	cnn_epch100	v5107	Y04WOMTSR
2	12.23834217682622	0.5034593320717716		2	25	cnn_epch100	v5107	Y04WOMTSR
3	12.27553691428606	0.49551819858908863		3	25	cnn_epch100	v5107	Y04WOMTSR
4	12.414418609642636	0.48212201237718205		4	25	cnn_epch100	v5107	Y04WOMTSR
5	12.31508076207037	0.4936064646793921		5	25	cnn_epch100	v5107	Y04WOMTSR
6	12.19205667624344	0.49038945822414276		6	25	cnn_epch100	v5107	Y04WOMTSR
7	12.384471296944666	0.47538301982309544		7	25	cnn_epch100	v5107	Y04WOMTSR
8	12.183700709377938	0.49745813986028903		8	25	cnn_epch100	v5107	Y04WOMTSR
9	12.323507962863978	0.4959714814132344		9	25	cnn_epch100	v5107	Y04WOMTSR
0	13.007823684634992	0.4517045328737011		0	25	cnn_epch100	v5107	Y08WOMTSL
1	13.70844825324133	0.4443567289100182		1	25	cnn_epch100	v5107	Y08WOMTSL
2	12.45968005134598	0.47019169378200715		2	25	cnn_epch100	v5107	Y08WOMTSL
3	13.154805749997484	0.4629744931687923		3	25	cnn_epch100	v5107	Y08WOMTSL
4	12.881698493496394	0.4862286121926471		4	25	cnn_epch100	v5107	Y08WOMTSL
5	12.945585865668049	0.4762886150965897		5	25	cnn_epch100	v5107	Y08WOMTSL
6	12.630058983159378	0.4722844308148568		6	25	cnn_epch100	v5107	Y08WOMTSL
7	12.853270586811254	0.47535727547521334		7	25	cnn_epch100	v5107	Y08WOMTSL
8	12.88690705561494	0.48584373804595365		8	25	cnn_epch100	v5107	Y08WOMTSL
9	13.16885542832588	0.4827723088125712		9	25	cnn_epch100	v5107	Y08WOMTSL
0	12.271683078193698	0.4909883800566614		0	25	cnn_epch100	v5108	Y04WOMTSR
1	12.497151074177667	0.4904353115570518		1	25	cnn_epch100	v5108	Y04WOMTSR
2	12.026866472874255	0.5025471696756494		2	25	cnn_epch100	v5108	Y04WOMTSR
3	12.147772766381408	0.513515012384092		3	25	cnn_epch100	v5108	Y04WOMTSR
4	12.56533041866253	0.4736889190598457		4	25	cnn_epch100	v5108	Y04WOMTSR
5	12.333962425040044	0.49312165264468016		5	25	cnn_epch100	v5108	Y04WOMTSR
6	12.110502539434874	0.49160533383325705		6	25	cnn_epch100	v5108	Y04WOMTSR
7	12.22316498833604	0.4939592059500922		7	25	cnn_epch100	v5108	Y04WOMTSR
8	12.26245603902786	0.4936748109686218		8	25	cnn_epch100	v5108	Y04WOMTSR
9	12.12681910485759	0.5190897922067901		9	25	cnn_epch100	v5108	Y04WOMTSR
0	11.772947853672916	0.5457645495293137		0	25	cnn_epch100	v5108	Y08WOMTSR
1	12.048661432864968	0.5356099979645652		1	25	cnn_epch100	v5108	Y08WOMTSR
2	11.77104067703914	0.5677031071098426		2	25	cnn_epch100	v5108	Y08WOMTSR
3	12.05657358185952	0.5237170324363214		3	25	cnn_epch100	v5108	Y08WOMTSR
4	11.816483186060491	0.550403688739119		4	25	cnn_epch100	v5108	Y08WOMTSR
5	11.60686854422794	0.5378700117801273		5	25	cnn_epch100	v5108	Y08WOMTSR
6	11.5050494666912	0.5605701917887081		6	25	cnn_epch100	v5108	Y08WOMTSR
7	11.759860684692772	0.5619882231462211		7	25	cnn_epch100	v5108	Y08WOMTSR
8	11.893153348146154	0.5346241164529799		8	25	cnn_epch100	v5108	Y08WOMTSR
9	11.639165714410604	0.5432539856235257		9	25	cnn_epch100	v5108	Y08WOMTSR
0	13.077528117325604	0.46633524817998756		0	25	cnn_epch100	v5108	Y08WOMTSL
1	13.10885613862574	0.4801541775645437		1	25	cnn_epch100	v5108	Y08WOMTSL
2	12.401207358038036	0.47183912849094733		2	25	cnn_epch100	v5108	Y08WOMTSL
3	13.028913745169254	0.47701553859651535		3	25	cnn_epch100	v5108	Y08WOMTSL
4	12.77565367745066	0.4976673746173501		4	25	cnn_epch100	v5108	Y08WOMTSL
5	12.828767284971743	0.47981164353350736		5	25	cnn_epch100	v5108	Y08WOMTSL
6	12.470280918799034	0.49866817201112423		6	25	cnn_epch100	v5108	Y08WOMTSL
7	12.490085694484378	0.5006949924992172		7	25	cnn_epch100	v5108	Y08WOMTSL
8	12.796407165731011	0.49376363784469324		8	25	cnn_epch100	v5108	Y08WOMTSL
9	12.953668779127907	0.49445467003300636		9	25	cnn_epch100	v5108	Y08WOMTSL
0	12.171023492758115	0.5841009458695883		0	25	cnn_epch100	v5108	Y04WOMTSL
1	12.231172924161612	0.5650928772786109		1	25	cnn_epch100	v5108	Y04WOMTSL
2	11.79446415108824	0.5853488168231323		2	25	cnn_epch100	v5108	Y04WOMTSL
3	12.219909856353883	0.5784309132592972		3	25	cnn_epch100	v5108	Y04WOMTSL
4	11.941833093119165	0.5820993810772799		4	25	cnn_epch100	v5108	Y04WOMTSL
5	11.462975981243016	0.5708976776874449		5	25	cnn_epch100	v5108	Y04WOMTSL
6	11.741322595040671	0.5734266702000083		6	25	cnn_epch100	v5108	Y04WOMTSL
7	12.349986452814916	0.596467225064549		7	25	cnn_epch100	v5108	Y04WOMTSL
8	11.608531914536048	0.5975803008668364		8	25	cnn_epch100	v5108	Y04WOMTSL
9	11.997029480782691	0.543302568258308		9	25	cnn_epch100	v5108	Y04WOMTSL
0	13.425536045534184	0.4419895439428333		0	25	cnn_epch100	v5109	Y04WOMTSL
1	13.165745322590055	0.4500280399807964		1	25	cnn_epch100	v5109	Y04WOMTSL
2	13.086637083419848	0.43697234706319216		2	25	cnn_epch100	v5109	Y04WOMTSL
3	12.970302482482063	0.43920804105261085		3	25	cnn_epch100	v5109	Y04WOMTSL
4	12.864210248004907	0.46995220464141424		4	25	cnn_epch100	v5109	Y04WOMTSL
5	12.67813552562168	0.4289298420750542		5	25	cnn_epch100	v5109	Y04WOMTSL
6	12.931219449375629	0.4295160225446119		6	25	cnn_epch100	v5109	Y04WOMTSL
7	13.362433522661428	0.4468489159278948		7	25	cnn_epch100	v5109	Y04WOMTSL
8	12.649140515141989	0.4664284803556539		8	25	cnn_epch100	v5109	Y04WOMTSL
9	12.673152778036757	0.45135416811336565		9	25	cnn_epch100	v5109	Y04WOMTSL
0	12.752603781282138	0.42584600872976547		0	25	cnn_epch100	v5109	Y08WOMTSR
1	12.41438434361559	0.462255669214978		1	25	cnn_epch100	v5109	Y08WOMTSR
2	12.698014533742109	0.4553659960631141		2	25	cnn_epch100	v5109	Y08WOMTSR
3	12.750992034118022	0.43575505602936504		3	25	cnn_epch100	v5109	Y08WOMTSR
4	12.738010933323872	0.43319256351370683		4	25	cnn_epch100	v5109	Y08WOMTSR
5	12.566533014702436	0.42769973924741383		5	25	cnn_epch100	v5109	Y08WOMTSR
6	12.512656224817889	0.43789549434319686		6	25	cnn_epch100	v5109	Y08WOMTSR
7	12.48059373722818	0.4769748216536096		7	25	cnn_epch100	v5109	Y08WOMTSR
8	12.587041457893024	0.4474206382306269		8	25	cnn_epch100	v5109	Y08WOMTSR
9	12.740871763509787	0.42788036638371735		9	25	cnn_epch100	v5109	Y08WOMTSR
0	12.836780638306411	0.47710278124987104		0	25	cnn_epch100	v5109	Y08WOMTSL
1	13.085683620830904	0.4870063785466757		1	25	cnn_epch100	v5109	Y08WOMTSL
2	12.274763642819494	0.49195804990819403		2	25	cnn_epch100	v5109	Y08WOMTSL
3	12.99815969536154	0.47778002861728025		3	25	cnn_epch100	v5109	Y08WOMTSL
4	12.818579467774908	0.49387601611368753		4	25	cnn_epch100	v5109	Y08WOMTSL
5	12.71361483768337	0.48599169294363137		5	25	cnn_epch100	v5109	Y08WOMTSL
6	12.426803341929144	0.49623510411224353		6	25	cnn_epch100	v5109	Y08WOMTSL
7	12.253292496255256	0.5164369580151155		7	25	cnn_epch100	v5109	Y08WOMTSL
8	12.74394941929067	0.5010043340297502		8	25	cnn_epch100	v5109	Y08WOMTSL
9	13.02696294727823	0.4957607848774897		9	25	cnn_epch100	v5109	Y08WOMTSL
0	12.092237575312824	0.5019836616923804		0	25	cnn_epch100	v5109	Y04WOMTSR
1	12.658352123183578	0.4721871682648975		1	25	cnn_epch100	v5109	Y04WOMTSR
2	12.036673093085533	0.5026067641608973		2	25	cnn_epch100	v5109	Y04WOMTSR
3	12.169907844115649	0.512664770464717		3	25	cnn_epch100	v5109	Y04WOMTSR
4	12.5311431949903	0.473214679472386		4	25	cnn_epch100	v5109	Y04WOMTSR
5	12.401864478388164	0.4857848975529406		5	25	cnn_epch100	v5109	Y04WOMTSR
6	12.011319661280126	0.5034806499532077		6	25	cnn_epch100	v5109	Y04WOMTSR
7	12.072354518277374	0.5044585333341126		7	25	cnn_epch100	v5109	Y04WOMTSR
8	12.370357950487357	0.4764760403026965		8	25	cnn_epch100	v5109	Y04WOMTSR
9	12.194662370938511	0.5102027273755789		9	25	cnn_epch100	v5109	Y04WOMTSR
0	12.725320958962806	0.4841346108536977		0	25	cnn_epch100	v5110	Y08WOMTSL
1	13.060352290007494	0.48876560997779045		1	25	cnn_epch100	v5110	Y08WOMTSL
2	12.11511890193166	0.5062303473528944		2	25	cnn_epch100	v5110	Y08WOMTSL
3	13.040170004370225	0.47353569845155785		3	25	cnn_epch100	v5110	Y08WOMTSL
4	12.859613467560466	0.48888289460794304		4	25	cnn_epch100	v5110	Y08WOMTSL
5	12.520994970557114	0.5105944103944261		5	25	cnn_epch100	v5110	Y08WOMTSL
6	12.642098458840795	0.49238102601396616		6	25	cnn_epch100	v5110	Y08WOMTSL
7	12.607218996035945	0.49223884964089704		7	25	cnn_epch100	v5110	Y08WOMTSL
8	12.804148946485835	0.4993100055416709		8	25	cnn_epch100	v5110	Y08WOMTSL
9	12.944245280322916	0.505555396261933		9	25	cnn_epch100	v5110	Y08WOMTSL
0	12.681486070820895	0.43115152307907034		0	25	cnn_epch100	v5110	Y08WOMTSR
1	12.638359798554744	0.43401847998932364		1	25	cnn_epch100	v5110	Y08WOMTSR
2	12.663052243293894	0.4635999078165704		2	25	cnn_epch100	v5110	Y08WOMTSR
3	12.692363198494371	0.44455475768466074		3	25	cnn_epch100	v5110	Y08WOMTSR
4	12.683010890092897	0.4552281067975166		4	25	cnn_epch100	v5110	Y08WOMTSR
5	12.32940482855298	0.4475894313484153		5	25	cnn_epch100	v5110	Y08WOMTSR
6	12.334534662014212	0.4565295611414569		6	25	cnn_epch100	v5110	Y08WOMTSR
7	12.730294783942634	0.4531893646948977		7	25	cnn_epch100	v5110	Y08WOMTSR
8	12.733131897015776	0.4321582677687214		8	25	cnn_epch100	v5110	Y08WOMTSR
9	12.511573267773253	0.4366582376541392		9	25	cnn_epch100	v5110	Y08WOMTSR
0	12.06466777356112	0.504917097268485		0	25	cnn_epch100	v5110	Y04WOMTSR
1	12.448633344266964	0.4874213823341603		1	25	cnn_epch100	v5110	Y04WOMTSR
2	12.141874858272669	0.49094180504748347		2	25	cnn_epch100	v5110	Y04WOMTSR
3	12.332464568313403	0.4967136593951951		3	25	cnn_epch100	v5110	Y04WOMTSR
4	12.48479706512174	0.47658033350038936		4	25	cnn_epch100	v5110	Y04WOMTSR
5	12.393736758468792	0.48546588780632294		5	25	cnn_epch100	v5110	Y04WOMTSR
6	12.189168756604538	0.4885179364443598		6	25	cnn_epch100	v5110	Y04WOMTSR
7	12.30860447629044	0.4784248430239594		7	25	cnn_epch100	v5110	Y04WOMTSR
8	12.10567756706508	0.5033540869686899		8	25	cnn_epch100	v5110	Y04WOMTSR
9	12.140078498232889	0.5140323732492775		9	25	cnn_epch100	v5110	Y04WOMTSR
0	11.920537497482966	0.6052380158149022		0	25	cnn_epch100	v5110	Y04WOMTSL
1	11.957336470717786	0.589436732392585		1	25	cnn_epch100	v5110	Y04WOMTSL
2	11.741709626808213	0.5958822738084979		2	25	cnn_epch100	v5110	Y04WOMTSL
3	11.572627992339404	0.5906918504295375		3	25	cnn_epch100	v5110	Y04WOMTSL
4	11.617380706329174	0.6077748619055681		4	25	cnn_epch100	v5110	Y04WOMTSL
5	11.321338029774276	0.5889890796259536		5	25	cnn_epch100	v5110	Y04WOMTSL
6	11.745364152182049	0.5782289637694938		6	25	cnn_epch100	v5110	Y04WOMTSL
7	11.779364372013069	0.6169307083705818		7	25	cnn_epch100	v5110	Y04WOMTSL
8	11.47849236977954	0.606049675532361		8	25	cnn_epch100	v5110	Y04WOMTSL
9	11.6788894319087	0.5948462102446256		9	25	cnn_epch100	v5110	Y04WOMTSL
0	12.644694627373765	0.4387784644158219		0	25	cnn_epch100	v5111	Y08WOMTSR
1	12.708725652137074	0.4224450235286809		1	25	cnn_epch100	v5111	Y08WOMTSR
2	12.693824997929246	0.4551093934265142		2	25	cnn_epch100	v5111	Y08WOMTSR
3	12.826298286935328	0.43521344960654174		3	25	cnn_epch100	v5111	Y08WOMTSR
4	12.610399999664237	0.4470211146128522		4	25	cnn_epch100	v5111	Y08WOMTSR
5	12.38230969250688	0.43396735749828985		5	25	cnn_epch100	v5111	Y08WOMTSR
6	12.35747227252956	0.4643683273159094		6	25	cnn_epch100	v5111	Y08WOMTSR
7	12.59307764789848	0.455101271132738		7	25	cnn_epch100	v5111	Y08WOMTSR
8	12.53971167144303	0.4542359441544841		8	25	cnn_epch100	v5111	Y08WOMTSR
9	12.454405667833424	0.4450706499477497		9	25	cnn_epch100	v5111	Y08WOMTSR
0	12.91220717320586	0.46416291488297207		0	25	cnn_epch100	v5111	Y08WOMTSL
1	13.469649427252731	0.4486306647321907		1	25	cnn_epch100	v5111	Y08WOMTSL
2	12.382535827344883	0.48303861354694994		2	25	cnn_epch100	v5111	Y08WOMTSL
3	13.124248850603689	0.4647697188521092		3	25	cnn_epch100	v5111	Y08WOMTSL
4	12.995116480671566	0.47318728915249536		4	25	cnn_epch100	v5111	Y08WOMTSL
5	12.76543918306646	0.4803649250833529		5	25	cnn_epch100	v5111	Y08WOMTSL
6	12.88826460558099	0.47786040732030616		6	25	cnn_epch100	v5111	Y08WOMTSL
7	12.527749809984789	0.4867403268910999		7	25	cnn_epch100	v5111	Y08WOMTSL
8	12.87647616405158	0.4889744116553154		8	25	cnn_epch100	v5111	Y08WOMTSL
9	13.309434034215927	0.4696025772652841		9	25	cnn_epch100	v5111	Y08WOMTSL
0	10.910960580949876	0.6252692575824402		0	25	cnn_epch100	v5111	Y04WOMTSR
1	11.59918969159081	0.5843097722677864		1	25	cnn_epch100	v5111	Y04WOMTSR
2	11.161598872040722	0.6172607691588023		2	25	cnn_epch100	v5111	Y04WOMTSR
3	11.5061216953484	0.607254569876017		3	25	cnn_epch100	v5111	Y04WOMTSR
4	11.420046679238135	0.5976803418320122		4	25	cnn_epch100	v5111	Y04WOMTSR
5	11.115858740589616	0.619675717404947		5	25	cnn_epch100	v5111	Y04WOMTSR
6	11.194883173549067	0.6106629364923399		6	25	cnn_epch100	v5111	Y04WOMTSR
7	10.986915185294947	0.6214667396194224		7	25	cnn_epch100	v5111	Y04WOMTSR
8	11.239117158170792	0.6011558743507596		8	25	cnn_epch100	v5111	Y04WOMTSR
9	11.055438653556008	0.6246462182077926		9	25	cnn_epch100	v5111	Y04WOMTSR
0	12.34034843252002	0.5701260408140566		0	25	cnn_epch100	v5111	Y04WOMTSL
1	12.332053165789873	0.5571250605013842		1	25	cnn_epch100	v5111	Y04WOMTSL
2	12.119351135437604	0.5533250273685121		2	25	cnn_epch100	v5111	Y04WOMTSL
3	11.849133602288926	0.564845364993384		3	25	cnn_epch100	v5111	Y04WOMTSL
4	11.963745725575375	0.5695542542012867		4	25	cnn_epch100	v5111	Y04WOMTSL
5	11.709312468638291	0.5544054100230603		5	25	cnn_epch100	v5111	Y04WOMTSL
6	12.106203818672354	0.5379385883210219		6	25	cnn_epch100	v5111	Y04WOMTSL
7	12.157621957766144	0.5823193543857625		7	25	cnn_epch100	v5111	Y04WOMTSL
8	11.768559002753966	0.5737792528625562		8	25	cnn_epch100	v5111	Y04WOMTSL
9	11.748486468880104	0.5624334309295955		9	25	cnn_epch100	v5111	Y04WOMTSL
0	12.025315611849422	0.5967021217391741		0	25	cnn_epch100	v5112	Y04WOMTSL
1	11.986993495448075	0.5825398096105353		1	25	cnn_epch100	v5112	Y04WOMTSL
2	11.959451264047928	0.5770654808760287		2	25	cnn_epch100	v5112	Y04WOMTSL
3	11.50006612778107	0.5909812285838273		3	25	cnn_epch100	v5112	Y04WOMTSL
4	11.769609739585102	0.5853152745816478		4	25	cnn_epch100	v5112	Y04WOMTSL
5	11.697784404483803	0.5849464095448976		5	25	cnn_epch100	v5112	Y04WOMTSL
6	11.57125255929084	0.5880136543449533		6	25	cnn_epch100	v5112	Y04WOMTSL
7	12.0783562604764	0.6045043850197904		7	25	cnn_epch100	v5112	Y04WOMTSL
8	11.316071126843578	0.6106686961585256		8	25	cnn_epch100	v5112	Y04WOMTSL
9	11.634531804356016	0.5767130743401132		9	25	cnn_epch100	v5112	Y04WOMTSL
0	13.2114968653701	0.42273360517132347		0	25	cnn_epch100	v5112	Y08WOMTSL
1	13.27881735070362	0.45619364297067355		1	25	cnn_epch100	v5112	Y08WOMTSL
2	12.523481909331233	0.45844296154053704		2	25	cnn_epch100	v5112	Y08WOMTSL
3	13.16457385128078	0.45512868479955804		3	25	cnn_epch100	v5112	Y08WOMTSL
4	13.442018518584408	0.4481930819360579		4	25	cnn_epch100	v5112	Y08WOMTSL
5	13.199688155283267	0.43706598340104036		5	25	cnn_epch100	v5112	Y08WOMTSL
6	12.861814361826363	0.4439760491326038		6	25	cnn_epch100	v5112	Y08WOMTSL
7	12.63270203022798	0.47012259502634984		7	25	cnn_epch100	v5112	Y08WOMTSL
8	13.160856942126632	0.4563071395013908		8	25	cnn_epch100	v5112	Y08WOMTSL
9	13.23462736631677	0.46452556331586087		9	25	cnn_epch100	v5112	Y08WOMTSL
0	12.53800567871546	0.4469116717002969		0	25	cnn_epch100	v5112	Y08WOMTSR
1	12.38532687612119	0.4672731627398104		1	25	cnn_epch100	v5112	Y08WOMTSR
2	12.403721993006508	0.49256101826798715		2	25	cnn_epch100	v5112	Y08WOMTSR
3	12.625792107936164	0.454671405636631		3	25	cnn_epch100	v5112	Y08WOMTSR
4	12.45530895545739	0.468834351718927		4	25	cnn_epch100	v5112	Y08WOMTSR
5	12.172482828011498	0.463891888429541		5	25	cnn_epch100	v5112	Y08WOMTSR
6	12.28780076790494	0.4952929417308463		6	25	cnn_epch100	v5112	Y08WOMTSR
7	12.344048258420148	0.4897683709710526		7	25	cnn_epch100	v5112	Y08WOMTSR
8	12.60958099554366	0.4630202067978693		8	25	cnn_epch100	v5112	Y08WOMTSR
9	12.130335171605262	0.48777733854736344		9	25	cnn_epch100	v5112	Y08WOMTSR
0	11.97353294275847	0.5222057629273841		0	25	cnn_epch100	v5112	Y04WOMTSR
1	12.416208231677718	0.5090074447550307		1	25	cnn_epch100	v5112	Y04WOMTSR
2	11.911680983039828	0.5104337200325949		2	25	cnn_epch100	v5112	Y04WOMTSR
3	12.251402201645064	0.5005930391912875		3	25	cnn_epch100	v5112	Y04WOMTSR
4	12.690690008579086	0.47375723608055037		4	25	cnn_epch100	v5112	Y04WOMTSR
5	12.299882284773886	0.49676529278268927		5	25	cnn_epch100	v5112	Y04WOMTSR
6	12.039812716554929	0.5020900023185476		6	25	cnn_epch100	v5112	Y04WOMTSR
7	12.200953759032302	0.5113749358806319		7	25	cnn_epch100	v5112	Y04WOMTSR
8	12.321162375544558	0.4908545103329585		8	25	cnn_epch100	v5112	Y04WOMTSR
9	12.065741428992007	0.5256285399809246		9	25	cnn_epch100	v5112	Y04WOMTSR
0	12.700584365384769	0.41774007402444757		0	25	cnn_epch100	v5113	Y08WOMTSR
1	12.694589944700017	0.4313685998855455		1	25	cnn_epch100	v5113	Y08WOMTSR
2	12.809056334035372	0.4386425426981193		2	25	cnn_epch100	v5113	Y08WOMTSR
3	13.023009481120134	0.4178749400244236		3	25	cnn_epch100	v5113	Y08WOMTSR
4	12.67110457484999	0.4367809515046195		4	25	cnn_epch100	v5113	Y08WOMTSR
5	12.653143399789164	0.39263105617222077		5	25	cnn_epch100	v5113	Y08WOMTSR
6	12.46403573628256	0.4386353181929324		6	25	cnn_epch100	v5113	Y08WOMTSR
7	12.79849698166239	0.4259405426676804		7	25	cnn_epch100	v5113	Y08WOMTSR
8	12.791384500808356	0.4198137087316156		8	25	cnn_epch100	v5113	Y08WOMTSR
9	12.685911096616818	0.40410209876196923		9	25	cnn_epch100	v5113	Y08WOMTSR
0	12.289816219777263	0.5090042493919962		0	25	cnn_epch100	v5113	Y04WOMTSR
1	12.395117087292489	0.49599355045398497		1	25	cnn_epch100	v5113	Y04WOMTSR
2	11.850745384703169	0.5206344781247987		2	25	cnn_epch100	v5113	Y04WOMTSR
3	12.151595155553188	0.5121707224592902		3	25	cnn_epch100	v5113	Y04WOMTSR
4	12.616170560584582	0.47779475476906746		4	25	cnn_epch100	v5113	Y04WOMTSR
5	12.410035732054157	0.49805902085522114		5	25	cnn_epch100	v5113	Y04WOMTSR
6	12.137575450163611	0.49357373399191035		6	25	cnn_epch100	v5113	Y04WOMTSR
7	12.22359585131275	0.5002654062812998		7	25	cnn_epch100	v5113	Y04WOMTSR
8	12.179080640366235	0.49632132351693004		8	25	cnn_epch100	v5113	Y04WOMTSR
9	12.21858266931236	0.5101813032178374		9	25	cnn_epch100	v5113	Y04WOMTSR
0	12.104024793286646	0.5921234232763113		0	25	cnn_epch100	v5113	Y04WOMTSL
1	12.078188714315418	0.5757442470423536		1	25	cnn_epch100	v5113	Y04WOMTSL
2	11.824203289958406	0.5835851117120457		2	25	cnn_epch100	v5113	Y04WOMTSL
3	11.634113674304288	0.5782085159870957		3	25	cnn_epch100	v5113	Y04WOMTSL
4	11.752963087084757	0.5922102205118513		4	25	cnn_epch100	v5113	Y04WOMTSL
5	11.48598000170353	0.5795143936601219		5	25	cnn_epch100	v5113	Y04WOMTSL
6	11.70827782780012	0.5794887338785156		6	25	cnn_epch100	v5113	Y04WOMTSL
7	12.147595330996886	0.6011594353561247		7	25	cnn_epch100	v5113	Y04WOMTSL
8	11.771593953890363	0.5965359784978475		8	25	cnn_epch100	v5113	Y04WOMTSL
9	11.708432137627527	0.5692729222287634		9	25	cnn_epch100	v5113	Y04WOMTSL
0	13.01165055714395	0.44724419647265373		0	25	cnn_epch100	v5113	Y08WOMTSL
1	13.295460275576602	0.4537613494432651		1	25	cnn_epch100	v5113	Y08WOMTSL
2	12.597449429887105	0.4753022407030536		2	25	cnn_epch100	v5113	Y08WOMTSL
3	13.1410798636797	0.45923276763043547		3	25	cnn_epch100	v5113	Y08WOMTSL
4	13.027931987772018	0.4646083755955255		4	25	cnn_epch100	v5113	Y08WOMTSL
5	12.976745089861284	0.4542703886908096		5	25	cnn_epch100	v5113	Y08WOMTSL
6	12.984418976316856	0.4492574474688543		6	25	cnn_epch100	v5113	Y08WOMTSL
7	12.720519090418756	0.46502620881831935		7	25	cnn_epch100	v5113	Y08WOMTSL
8	13.065152026232058	0.46446305256761156		8	25	cnn_epch100	v5113	Y08WOMTSL
9	13.11541935345753	0.47779188583947946		9	25	cnn_epch100	v5113	Y08WOMTSL
0	12.42489584627316	0.5600514738473235		0	25	cnn_epch100	v5114	Y04WOMTSL
1	12.41650648420479	0.5440257013164085		1	25	cnn_epch100	v5114	Y04WOMTSL
2	12.291378035211016	0.5366645832405259		2	25	cnn_epch100	v5114	Y04WOMTSL
3	12.044270114403806	0.5376507899000923		3	25	cnn_epch100	v5114	Y04WOMTSL
4	12.078713167989369	0.555104377290129		4	25	cnn_epch100	v5114	Y04WOMTSL
5	11.689569635549423	0.547953078872189		5	25	cnn_epch100	v5114	Y04WOMTSL
6	12.128840034278213	0.530255685997502		6	25	cnn_epch100	v5114	Y04WOMTSL
7	12.383141864537302	0.5603202757275354		7	25	cnn_epch100	v5114	Y04WOMTSL
8	11.792929665795674	0.5706352250312116		8	25	cnn_epch100	v5114	Y04WOMTSL
9	11.94708991062124	0.5429621395750295		9	25	cnn_epch100	v5114	Y04WOMTSL
0	12.144275473485408	0.49620377643562635		0	25	cnn_epch100	v5114	Y04WOMTSR
1	12.642934542875482	0.4729444897259993		1	25	cnn_epch100	v5114	Y04WOMTSR
2	12.280788051725878	0.4908954381290379		2	25	cnn_epch100	v5114	Y04WOMTSR
3	12.635982850585352	0.45062534070785576		3	25	cnn_epch100	v5114	Y04WOMTSR
4	12.585004306742274	0.4591108506384561		4	25	cnn_epch100	v5114	Y04WOMTSR
5	12.574871530164224	0.4663836002928116		5	25	cnn_epch100	v5114	Y04WOMTSR
6	12.095218183050012	0.49471418919933696		6	25	cnn_epch100	v5114	Y04WOMTSR
7	12.321614038618623	0.4766177203120393		7	25	cnn_epch100	v5114	Y04WOMTSR
8	12.396595471494704	0.47098200199192786		8	25	cnn_epch100	v5114	Y04WOMTSR
9	12.16787595441359	0.5110947315139093		9	25	cnn_epch100	v5114	Y04WOMTSR
0	12.871750196198631	0.4169454205871591		0	25	cnn_epch100	v5114	Y08WOMTSR
1	12.743611475123094	0.4202876071085043		1	25	cnn_epch100	v5114	Y08WOMTSR
2	12.83035165040747	0.4501051777476634		2	25	cnn_epch100	v5114	Y08WOMTSR
3	12.831758635329486	0.42305728882211335		3	25	cnn_epch100	v5114	Y08WOMTSR
4	12.801977181299224	0.425453817320552		4	25	cnn_epch100	v5114	Y08WOMTSR
5	12.665916089191446	0.38865347502945885		5	25	cnn_epch100	v5114	Y08WOMTSR
6	12.391811259304133	0.4488062761480672		6	25	cnn_epch100	v5114	Y08WOMTSR
7	12.774235966022466	0.4363034314662257		7	25	cnn_epch100	v5114	Y08WOMTSR
8	12.883958786817086	0.41638806039668236		8	25	cnn_epch100	v5114	Y08WOMTSR
9	12.749130157143965	0.4025304022110334		9	25	cnn_epch100	v5114	Y08WOMTSR
0	12.892970614854908	0.4727948012071799		0	25	cnn_epch100	v5114	Y08WOMTSL
1	13.187617795278896	0.48286640395206576		1	25	cnn_epch100	v5114	Y08WOMTSL
2	12.48006884681589	0.47848753717259623		2	25	cnn_epch100	v5114	Y08WOMTSL
3	12.862478991872624	0.49433854850441816		3	25	cnn_epch100	v5114	Y08WOMTSL
4	12.827482105919763	0.49260295818900823		4	25	cnn_epch100	v5114	Y08WOMTSL
5	12.709252013517805	0.4873668445642991		5	25	cnn_epch100	v5114	Y08WOMTSL
6	12.546234511077138	0.484017382171363		6	25	cnn_epch100	v5114	Y08WOMTSL
7	12.584827556193869	0.49768642624137804		7	25	cnn_epch100	v5114	Y08WOMTSL
8	12.77356426180083	0.49796971988573574		8	25	cnn_epch100	v5114	Y08WOMTSL
9	12.777599338964745	0.5145398797545045		9	25	cnn_epch100	v5114	Y08WOMTSL
0	11.947339908562451	0.5215264958925334		0	25	cnn_epch100	v5115	Y04WOMTSR
1	12.439618207738778	0.48910471521606735		1	25	cnn_epch100	v5115	Y04WOMTSR
2	11.970925129731128	0.5173515639970727		2	25	cnn_epch100	v5115	Y04WOMTSR
3	12.27925345236904	0.4995049185076891		3	25	cnn_epch100	v5115	Y04WOMTSR
4	12.6085012694367	0.4866565720782921		4	25	cnn_epch100	v5115	Y04WOMTSR
5	12.332491057020349	0.5073420765230943		5	25	cnn_epch100	v5115	Y04WOMTSR
6	11.980573853451912	0.5115792796107859		6	25	cnn_epch100	v5115	Y04WOMTSR
7	12.290810413800694	0.4905271410229934		7	25	cnn_epch100	v5115	Y04WOMTSR
8	12.132688835664664	0.5036715914034938		8	25	cnn_epch100	v5115	Y04WOMTSR
9	12.13550918196119	0.521094981146882		9	25	cnn_epch100	v5115	Y04WOMTSR
0	12.79483998677482	0.48515146104340917		0	25	cnn_epch100	v5115	Y08WOMTSL
1	13.153376784588936	0.48838451416974865		1	25	cnn_epch100	v5115	Y08WOMTSL
2	12.330525917161864	0.5075521126811536		2	25	cnn_epch100	v5115	Y08WOMTSL
3	12.809365362177603	0.5034320450140202		3	25	cnn_epch100	v5115	Y08WOMTSL
4	12.683130313745036	0.5098308838322853		4	25	cnn_epch100	v5115	Y08WOMTSL
5	12.693212357247887	0.4963437310363303		5	25	cnn_epch100	v5115	Y08WOMTSL
6	12.431723624442172	0.4963224934608364		6	25	cnn_epch100	v5115	Y08WOMTSL
7	12.31945270174382	0.5176412431626857		7	25	cnn_epch100	v5115	Y08WOMTSL
8	12.662390041233994	0.512317114171432		8	25	cnn_epch100	v5115	Y08WOMTSL
9	12.758411737520948	0.5194683812495298		9	25	cnn_epch100	v5115	Y08WOMTSL
0	12.070943013797631	0.5919298112178275		0	25	cnn_epch100	v5115	Y04WOMTSL
1	12.004211909276096	0.581049332413927		1	25	cnn_epch100	v5115	Y04WOMTSL
2	12.045773863835462	0.5722541995606747		2	25	cnn_epch100	v5115	Y04WOMTSL
3	11.561275633264309	0.5909073258298335		3	25	cnn_epch100	v5115	Y04WOMTSL
4	11.820269103694788	0.5874042990366615		4	25	cnn_epch100	v5115	Y04WOMTSL
5	11.682885585094704	0.5759966419252492		5	25	cnn_epch100	v5115	Y04WOMTSL
6	11.776859263797288	0.5750829933474118		6	25	cnn_epch100	v5115	Y04WOMTSL
7	12.106089246960826	0.6015324397477104		7	25	cnn_epch100	v5115	Y04WOMTSL
8	11.442638106565854	0.59897701054215		8	25	cnn_epch100	v5115	Y04WOMTSL
9	11.89274329119822	0.5555019237157499		9	25	cnn_epch100	v5115	Y04WOMTSL
0	12.89844070858113	0.4200171369496421		0	25	cnn_epch100	v5115	Y08WOMTSR
1	12.890343139368184	0.4341592969649925		1	25	cnn_epch100	v5115	Y08WOMTSR
2	12.659324929706097	0.4588602264588345		2	25	cnn_epch100	v5115	Y08WOMTSR
3	12.849559267287248	0.4270111166906206		3	25	cnn_epch100	v5115	Y08WOMTSR
4	12.868646760403337	0.4296314434579421		4	25	cnn_epch100	v5115	Y08WOMTSR
5	12.33940266367621	0.4444574489906472		5	25	cnn_epch100	v5115	Y08WOMTSR
6	12.399191529983073	0.44742315338008615		6	25	cnn_epch100	v5115	Y08WOMTSR
7	12.775313581018136	0.43085737660032547		7	25	cnn_epch100	v5115	Y08WOMTSR
8	12.77275064329807	0.4298946363629195		8	25	cnn_epch100	v5115	Y08WOMTSR
9	12.524567374399249	0.43691238111221053		9	25	cnn_epch100	v5115	Y08WOMTSR
0	12.032371834098972	0.6001939770414382		0	25	cnn_epch100	v5116	Y04WOMTSL
1	11.94731127139802	0.5884416883508584		1	25	cnn_epch100	v5116	Y04WOMTSL
2	12.04933097681729	0.5675166747097558		2	25	cnn_epch100	v5116	Y04WOMTSL
3	11.632969381438809	0.5775111351509258		3	25	cnn_epch100	v5116	Y04WOMTSL
4	11.717419081195214	0.5901774006350744		4	25	cnn_epch100	v5116	Y04WOMTSL
5	11.363245160705016	0.5808272861473205		5	25	cnn_epch100	v5116	Y04WOMTSL
6	11.595160193677795	0.5872038663964593		6	25	cnn_epch100	v5116	Y04WOMTSL
7	11.796665157405185	0.6138280989215225		7	25	cnn_epch100	v5116	Y04WOMTSL
8	11.357716480170089	0.619288962171251		8	25	cnn_epch100	v5116	Y04WOMTSL
9	11.52947632047626	0.583189940784973		9	25	cnn_epch100	v5116	Y04WOMTSL
0	12.669232661214824	0.49217798171380356		0	25	cnn_epch100	v5116	Y08WOMTSL
1	12.946139792265791	0.49928827447177754		1	25	cnn_epch100	v5116	Y08WOMTSL
2	12.124714315721294	0.503953729776007		2	25	cnn_epch100	v5116	Y08WOMTSL
3	13.033325393285995	0.4956837349146486		3	25	cnn_epch100	v5116	Y08WOMTSL
4	12.63487774752772	0.5107242564561311		4	25	cnn_epch100	v5116	Y08WOMTSL
5	12.404785520041653	0.5227214055694183		5	25	cnn_epch100	v5116	Y08WOMTSL
6	12.516341469811552	0.5083246369311629		6	25	cnn_epch100	v5116	Y08WOMTSL
7	12.127084346374849	0.5352145923446463		7	25	cnn_epch100	v5116	Y08WOMTSL
8	12.620133118134438	0.5146063317463422		8	25	cnn_epch100	v5116	Y08WOMTSL
9	12.70989519365901	0.5236869951710488		9	25	cnn_epch100	v5116	Y08WOMTSL
0	12.58583350109333	0.4703769063749525		0	25	cnn_epch100	v5116	Y04WOMTSR
1	12.624899105496914	0.4711468643549672		1	25	cnn_epch100	v5116	Y04WOMTSR
2	12.298756761299492	0.5065111463497559		2	25	cnn_epch100	v5116	Y04WOMTSR
3	12.227429348738989	0.5057674352860481		3	25	cnn_epch100	v5116	Y04WOMTSR
4	12.720088195939391	0.45666895739504965		4	25	cnn_epch100	v5116	Y04WOMTSR
5	12.502846244687344	0.48405657525792856		5	25	cnn_epch100	v5116	Y04WOMTSR
6	12.107566491717266	0.49472869595692537		6	25	cnn_epch100	v5116	Y04WOMTSR
7	12.13858009221092	0.49997738819127774		7	25	cnn_epch100	v5116	Y04WOMTSR
8	12.26416794892505	0.48489854351596456		8	25	cnn_epch100	v5116	Y04WOMTSR
9	12.153756263486592	0.5189468815057963		9	25	cnn_epch100	v5116	Y04WOMTSR
0	12.555406651712854	0.44518448939193356		0	25	cnn_epch100	v5116	Y08WOMTSR
1	12.420659189493588	0.464055513963936		1	25	cnn_epch100	v5116	Y08WOMTSR
2	12.544892305574171	0.4849884237482624		2	25	cnn_epch100	v5116	Y08WOMTSR
3	12.743636220081845	0.44983026533804593		3	25	cnn_epch100	v5116	Y08WOMTSR
4	12.49013422829721	0.4725765617798485		4	25	cnn_epch100	v5116	Y08WOMTSR
5	12.340470992861295	0.4451027601413732		5	25	cnn_epch100	v5116	Y08WOMTSR
6	12.046780322372294	0.5055822756751661		6	25	cnn_epch100	v5116	Y08WOMTSR
7	12.421179464909615	0.47797713225644073		7	25	cnn_epch100	v5116	Y08WOMTSR
8	12.725836112673116	0.4480958916434115		8	25	cnn_epch100	v5116	Y08WOMTSR
9	12.353461381341996	0.45835709263555463		9	25	cnn_epch100	v5116	Y08WOMTSR
0	12.022861908441485	0.5956803553979034		0	25	cnn_epch100	v5117	Y04WOMTSL
1	12.024432207791133	0.5910565701901039		1	25	cnn_epch100	v5117	Y04WOMTSL
2	11.881947328121328	0.579250545417871		2	25	cnn_epch100	v5117	Y04WOMTSL
3	11.62790347222749	0.5800902418204276		3	25	cnn_epch100	v5117	Y04WOMTSL
4	11.805577173897449	0.5837564740266346		4	25	cnn_epch100	v5117	Y04WOMTSL
5	11.388479588510732	0.5797580452249993		5	25	cnn_epch100	v5117	Y04WOMTSL
6	11.718385875206328	0.5744769844007998		6	25	cnn_epch100	v5117	Y04WOMTSL
7	12.071925952828666	0.5978834989449126		7	25	cnn_epch100	v5117	Y04WOMTSL
8	11.384828862426678	0.6054908939302972		8	25	cnn_epch100	v5117	Y04WOMTSL
9	11.701047202675646	0.5702751435660823		9	25	cnn_epch100	v5117	Y04WOMTSL
0	12.95446085695599	0.4140187622795145		0	25	cnn_epch100	v5117	Y08WOMTSR
1	12.751850605926046	0.42711505183357845		1	25	cnn_epch100	v5117	Y08WOMTSR
2	12.76472324290548	0.4466071442651004		2	25	cnn_epch100	v5117	Y08WOMTSR
3	12.842499899603467	0.43009713831290347		3	25	cnn_epch100	v5117	Y08WOMTSR
4	12.969556365295482	0.4074020802720992		4	25	cnn_epch100	v5117	Y08WOMTSR
5	12.530590635466696	0.4129516024487791		5	25	cnn_epch100	v5117	Y08WOMTSR
6	12.262778066121903	0.468804555452631		6	25	cnn_epch100	v5117	Y08WOMTSR
7	12.718186021275894	0.43763913264600796		7	25	cnn_epch100	v5117	Y08WOMTSR
8	12.746476906761275	0.428142807376476		8	25	cnn_epch100	v5117	Y08WOMTSR
9	12.465816020847372	0.44497610717513864		9	25	cnn_epch100	v5117	Y08WOMTSR
0	11.909064651520106	0.5300448208859859		0	25	cnn_epch100	v5117	Y04WOMTSR
1	12.331788087505752	0.5108092731680762		1	25	cnn_epch100	v5117	Y04WOMTSR
2	11.766173626244004	0.5254427077051937		2	25	cnn_epch100	v5117	Y04WOMTSR
3	12.079895296488385	0.5202693848223638		3	25	cnn_epch100	v5117	Y04WOMTSR
4	12.254683487852695	0.50552448965219		4	25	cnn_epch100	v5117	Y04WOMTSR
5	12.057988042513667	0.5326961984070433		5	25	cnn_epch100	v5117	Y04WOMTSR
6	11.910181604817764	0.5199206956945646		6	25	cnn_epch100	v5117	Y04WOMTSR
7	11.817197526189409	0.5352774542323125		7	25	cnn_epch100	v5117	Y04WOMTSR
8	12.070964770001266	0.5156446485288292		8	25	cnn_epch100	v5117	Y04WOMTSR
9	12.027205678998769	0.5292861080621475		9	25	cnn_epch100	v5117	Y04WOMTSR
0	12.695376162942004	0.48748133113910574		0	25	cnn_epch100	v5117	Y08WOMTSL
1	13.232120994254776	0.4751490982509637		1	25	cnn_epch100	v5117	Y08WOMTSL
2	12.09413483185881	0.5082508434261573		2	25	cnn_epch100	v5117	Y08WOMTSL
3	13.022812110667356	0.48112461617883706		3	25	cnn_epch100	v5117	Y08WOMTSL
4	12.942256084987548	0.4820617181341199		4	25	cnn_epch100	v5117	Y08WOMTSL
5	12.875228125020238	0.47011472843004426		5	25	cnn_epch100	v5117	Y08WOMTSL
6	12.554966521225234	0.4870185548344054		6	25	cnn_epch100	v5117	Y08WOMTSL
7	12.410972381811565	0.5143237098115772		7	25	cnn_epch100	v5117	Y08WOMTSL
8	12.79633994657791	0.4949552004360589		8	25	cnn_epch100	v5117	Y08WOMTSL
9	12.973221266840966	0.49175010186949286		9	25	cnn_epch100	v5117	Y08WOMTSL
0	12.23355771541032	0.5291626234199953		0	25	cnn_epch100	v5118	Y04WOMTSR
1	12.45953550055726	0.48617724885228697		1	25	cnn_epch100	v5118	Y04WOMTSR
2	11.918960713483544	0.5094189290841317		2	25	cnn_epch100	v5118	Y04WOMTSR
3	12.449913209725828	0.4739476493223539		3	25	cnn_epch100	v5118	Y04WOMTSR
4	12.50571985581311	0.47921541610499835		4	25	cnn_epch100	v5118	Y04WOMTSR
5	12.33391896695923	0.5037196440173414		5	25	cnn_epch100	v5118	Y04WOMTSR
6	12.026493613929793	0.5038263276005461		6	25	cnn_epch100	v5118	Y04WOMTSR
7	11.92109139165962	0.5225195938891842		7	25	cnn_epch100	v5118	Y04WOMTSR
8	12.265269642271736	0.4888386989202311		8	25	cnn_epch100	v5118	Y04WOMTSR
9	12.060005366888856	0.5248467837681062		9	25	cnn_epch100	v5118	Y04WOMTSR
0	11.832772907027111	0.5329556829921683		0	25	cnn_epch100	v5118	Y08WOMTSR
1	11.930521911351612	0.5300270505699796		1	25	cnn_epch100	v5118	Y08WOMTSR
2	11.737100109478424	0.5668474371045267		2	25	cnn_epch100	v5118	Y08WOMTSR
3	12.072695926880728	0.5237350978116387		3	25	cnn_epch100	v5118	Y08WOMTSR
4	12.040102441046676	0.5431819687854609		4	25	cnn_epch100	v5118	Y08WOMTSR
5	11.726711530989745	0.5262881457585404		5	25	cnn_epch100	v5118	Y08WOMTSR
6	11.585680838375408	0.5490550584033207		6	25	cnn_epch100	v5118	Y08WOMTSR
7	11.698770558678811	0.5694493815630329		7	25	cnn_epch100	v5118	Y08WOMTSR
8	12.193711182038829	0.5415070684112927		8	25	cnn_epch100	v5118	Y08WOMTSR
9	11.725186977932584	0.5400154350684518		9	25	cnn_epch100	v5118	Y08WOMTSR
0	12.828835506656722	0.48335792172982617		0	25	cnn_epch100	v5118	Y08WOMTSL
1	13.11888747087948	0.47957746791581596		1	25	cnn_epch100	v5118	Y08WOMTSL
2	12.157180836200528	0.5041794689284902		2	25	cnn_epch100	v5118	Y08WOMTSL
3	12.900849185620311	0.49070039676394805		3	25	cnn_epch100	v5118	Y08WOMTSL
4	13.026938880156898	0.49102436853970716		4	25	cnn_epch100	v5118	Y08WOMTSL
5	12.585057638485065	0.5038574420668057		5	25	cnn_epch100	v5118	Y08WOMTSL
6	12.55836298653535	0.48172340406329484		6	25	cnn_epch100	v5118	Y08WOMTSL
7	12.317632234722588	0.5083625295577932		7	25	cnn_epch100	v5118	Y08WOMTSL
8	12.80596732947502	0.49471542704517524		8	25	cnn_epch100	v5118	Y08WOMTSL
9	12.840083523484193	0.5084220504362054		9	25	cnn_epch100	v5118	Y08WOMTSL
0	12.501726227578423	0.5704589797147397		0	25	cnn_epch100	v5118	Y04WOMTSL
1	12.281944048320868	0.55775773824844		1	25	cnn_epch100	v5118	Y04WOMTSL
2	12.22700061313573	0.5439644994046053		2	25	cnn_epch100	v5118	Y04WOMTSL
3	12.068886370709397	0.546416897170157		3	25	cnn_epch100	v5118	Y04WOMTSL
4	12.128266817834836	0.561533425245108		4	25	cnn_epch100	v5118	Y04WOMTSL
5	11.882271513915308	0.5389346729706543		5	25	cnn_epch100	v5118	Y04WOMTSL
6	12.11361602080736	0.5328861521064319		6	25	cnn_epch100	v5118	Y04WOMTSL
7	12.331214013192657	0.5722281394626675		7	25	cnn_epch100	v5118	Y04WOMTSL
8	11.85646774801	0.5695776728990857		8	25	cnn_epch100	v5118	Y04WOMTSL
9	11.87718506358482	0.548844569651729		9	25	cnn_epch100	v5118	Y04WOMTSL
0	12.10737756855652	0.5990733418407087		0	25	cnn_epch100	v5119	Y04WOMTSL
1	12.002164600954858	0.5827384713788921		1	25	cnn_epch100	v5119	Y04WOMTSL
2	11.735646105108437	0.5907272627800125		2	25	cnn_epch100	v5119	Y04WOMTSL
3	11.781803098794994	0.5751340264370559		3	25	cnn_epch100	v5119	Y04WOMTSL
4	11.801128829876731	0.5874545700807273		4	25	cnn_epch100	v5119	Y04WOMTSL
5	11.30207827872648	0.5880313732578847		5	25	cnn_epch100	v5119	Y04WOMTSL
6	11.74081301380984	0.5758774814762182		6	25	cnn_epch100	v5119	Y04WOMTSL
7	11.85509280899202	0.6090556993532368		7	25	cnn_epch100	v5119	Y04WOMTSL
8	11.653891505629003	0.5880975222045275		8	25	cnn_epch100	v5119	Y04WOMTSL
9	12.052996732418707	0.5747852575408405		9	25	cnn_epch100	v5119	Y04WOMTSL
0	12.95298036232997	0.4589410914526847		0	25	cnn_epch100	v5119	Y08WOMTSL
1	13.418424576162588	0.44065088236652283		1	25	cnn_epch100	v5119	Y08WOMTSL
2	12.414726717702187	0.47558899346969646		2	25	cnn_epch100	v5119	Y08WOMTSL
3	13.40896163695619	0.45531590998103405		3	25	cnn_epch100	v5119	Y08WOMTSL
4	12.970330343410971	0.47647029909062805		4	25	cnn_epch100	v5119	Y08WOMTSL
5	13.100138276646968	0.45629296047131945		5	25	cnn_epch100	v5119	Y08WOMTSL
6	12.66169311716966	0.4701885301606207		6	25	cnn_epch100	v5119	Y08WOMTSL
7	12.661091614515414	0.47399372511595206		7	25	cnn_epch100	v5119	Y08WOMTSL
8	13.41898343871032	0.45645490827998564		8	25	cnn_epch100	v5119	Y08WOMTSL
9	12.971148068187327	0.4917217040423907		9	25	cnn_epch100	v5119	Y08WOMTSL
0	11.63557589379021	0.5538889728626591		0	25	cnn_epch100	v5119	Y04WOMTSR
1	12.222329707099757	0.5181094014885239		1	25	cnn_epch100	v5119	Y04WOMTSR
2	11.661605946511015	0.5380370809853823		2	25	cnn_epch100	v5119	Y04WOMTSR
3	12.092394739764313	0.5416249266865353		3	25	cnn_epch100	v5119	Y04WOMTSR
4	12.2312769023794	0.5051848180951404		4	25	cnn_epch100	v5119	Y04WOMTSR
5	12.03482045248642	0.5277981173645695		5	25	cnn_epch100	v5119	Y04WOMTSR
6	12.007032435842056	0.5190945025623123		6	25	cnn_epch100	v5119	Y04WOMTSR
7	11.966716541983326	0.5206955729900479		7	25	cnn_epch100	v5119	Y04WOMTSR
8	12.005067778411863	0.5158761072637451		8	25	cnn_epch100	v5119	Y04WOMTSR
9	11.786161521197975	0.55455618727165		9	25	cnn_epch100	v5119	Y04WOMTSR
0	12.83647825703599	0.40078479212877693		0	25	cnn_epch100	v5119	Y08WOMTSR
1	12.912712409806629	0.39091754028384035		1	25	cnn_epch100	v5119	Y08WOMTSR
2	13.05357686162836	0.405802450633755		2	25	cnn_epch100	v5119	Y08WOMTSR
3	12.988486615357417	0.39692807124198143		3	25	cnn_epch100	v5119	Y08WOMTSR
4	12.821823389890296	0.41454244854939676		4	25	cnn_epch100	v5119	Y08WOMTSR
5	12.769050528813116	0.37552714633565043		5	25	cnn_epch100	v5119	Y08WOMTSR
6	12.531446096712225	0.4281425629194232		6	25	cnn_epch100	v5119	Y08WOMTSR
7	12.875385917586332	0.4260048589754527		7	25	cnn_epch100	v5119	Y08WOMTSR
8	12.796987012530948	0.4225430682390266		8	25	cnn_epch100	v5119	Y08WOMTSR
9	12.80314862795596	0.3910152442248861		9	25	cnn_epch100	v5119	Y08WOMTSR
0	13.162962838138046	0.42891097323104865		0	25	cnn_epch100	v5120	Y08WOMTSL
1	13.570772461437784	0.42259999435783707		1	25	cnn_epch100	v5120	Y08WOMTSL
2	12.545343735063607	0.44872079259386427		2	25	cnn_epch100	v5120	Y08WOMTSL
3	13.189052942084343	0.4496574365511425		3	25	cnn_epch100	v5120	Y08WOMTSL
4	13.10504616896708	0.4530114237874516		4	25	cnn_epch100	v5120	Y08WOMTSL
5	13.099571216736326	0.45327197058591434		5	25	cnn_epch100	v5120	Y08WOMTSL
6	12.762754015408689	0.45788878436198854		6	25	cnn_epch100	v5120	Y08WOMTSL
7	12.904973007708731	0.44662887735256546		7	25	cnn_epch100	v5120	Y08WOMTSL
8	13.135739519904478	0.45520100592031976		8	25	cnn_epch100	v5120	Y08WOMTSL
9	13.142901897870066	0.47152915978135373		9	25	cnn_epch100	v5120	Y08WOMTSL
0	12.821654598686038	0.41097354704895467		0	25	cnn_epch100	v5120	Y08WOMTSR
1	12.798252820867871	0.41545958494037516		1	25	cnn_epch100	v5120	Y08WOMTSR
2	12.94895173903441	0.42434301114690276		2	25	cnn_epch100	v5120	Y08WOMTSR
3	12.876301968416762	0.41498082846925466		3	25	cnn_epch100	v5120	Y08WOMTSR
4	12.91571968407583	0.41262897864866493		4	25	cnn_epch100	v5120	Y08WOMTSR
5	12.557678052486787	0.4106046773256291		5	25	cnn_epch100	v5120	Y08WOMTSR
6	12.519575480113671	0.4364858925290869		6	25	cnn_epch100	v5120	Y08WOMTSR
7	12.902422411951166	0.4083523294403913		7	25	cnn_epch100	v5120	Y08WOMTSR
8	12.886702374127571	0.40496354937795265		8	25	cnn_epch100	v5120	Y08WOMTSR
9	12.693748865233356	0.40623866185691665		9	25	cnn_epch100	v5120	Y08WOMTSR
0	10.931892887254907	0.6229628589023016		0	25	cnn_epch100	v5120	Y04WOMTSR
1	11.441870984653042	0.599422319373586		1	25	cnn_epch100	v5120	Y04WOMTSR
2	10.849871400406402	0.6199465526065719		2	25	cnn_epch100	v5120	Y04WOMTSR
3	11.806590243282542	0.5554387982234741		3	25	cnn_epch100	v5120	Y04WOMTSR
4	11.443099542081152	0.5973204717757067		4	25	cnn_epch100	v5120	Y04WOMTSR
5	11.133981632431365	0.6224330626522371		5	25	cnn_epch100	v5120	Y04WOMTSR
6	10.963655249197611	0.6143232942534829		6	25	cnn_epch100	v5120	Y04WOMTSR
7	11.008778511009044	0.6273065395476006		7	25	cnn_epch100	v5120	Y04WOMTSR
8	11.376666949546978	0.5957805423886573		8	25	cnn_epch100	v5120	Y04WOMTSR
9	11.0811275914347	0.6275571193028442		9	25	cnn_epch100	v5120	Y04WOMTSR
0	12.180505945812632	0.5842401517216246		0	25	cnn_epch100	v5120	Y04WOMTSL
1	12.2400696133661	0.5768266583072083		1	25	cnn_epch100	v5120	Y04WOMTSL
2	11.858833233712646	0.5892576965963103		2	25	cnn_epch100	v5120	Y04WOMTSL
3	11.69459106831261	0.5756980152434604		3	25	cnn_epch100	v5120	Y04WOMTSL
4	11.672870023129835	0.5944823857289219		4	25	cnn_epch100	v5120	Y04WOMTSL
5	11.449697213434838	0.5784758788947673		5	25	cnn_epch100	v5120	Y04WOMTSL
6	11.795292185629012	0.577641441385486		6	25	cnn_epch100	v5120	Y04WOMTSL
7	11.879203307580667	0.6099818390658157		7	25	cnn_epch100	v5120	Y04WOMTSL
8	11.3302543072855	0.6108770226976732		8	25	cnn_epch100	v5120	Y04WOMTSL
9	11.59756109848603	0.5786761614460074		9	25	cnn_epch100	v5120	Y04WOMTSL
0	12.851603349313326	0.5229982029736537		0	25	cnn_epch100	v5121	Y04WOMTSL
1	12.86872148987194	0.4910608698072842		1	25	cnn_epch100	v5121	Y04WOMTSL
2	12.314071598211331	0.5345762449438853		2	25	cnn_epch100	v5121	Y04WOMTSL
3	12.123429466307048	0.5298050303060995		3	25	cnn_epch100	v5121	Y04WOMTSL
4	12.434860609745389	0.5185528705800253		4	25	cnn_epch100	v5121	Y04WOMTSL
5	11.916028556427726	0.5231937073202662		5	25	cnn_epch100	v5121	Y04WOMTSL
6	12.447077467936095	0.5135269021313004		6	25	cnn_epch100	v5121	Y04WOMTSL
7	12.476880252861935	0.5517749515379363		7	25	cnn_epch100	v5121	Y04WOMTSL
8	11.961414368991054	0.554572163826659		8	25	cnn_epch100	v5121	Y04WOMTSL
9	12.028400480850218	0.5335717200669423		9	25	cnn_epch100	v5121	Y04WOMTSL
0	11.96804869745126	0.5240195415198637		0	25	cnn_epch100	v5121	Y08WOMTSR
1	12.082957219948009	0.5137932446693281		1	25	cnn_epch100	v5121	Y08WOMTSR
2	11.76808513650175	0.5675287086602843		2	25	cnn_epch100	v5121	Y08WOMTSR
3	12.09026856750396	0.5224989690505748		3	25	cnn_epch100	v5121	Y08WOMTSR
4	11.958183670831282	0.5356070560043283		4	25	cnn_epch100	v5121	Y08WOMTSR
5	11.644393583135743	0.5338091223120022		5	25	cnn_epch100	v5121	Y08WOMTSR
6	11.683191701389308	0.5528399411896033		6	25	cnn_epch100	v5121	Y08WOMTSR
7	11.753270278915698	0.5593710064502009		7	25	cnn_epch100	v5121	Y08WOMTSR
8	11.91435328761595	0.5321300696992749		8	25	cnn_epch100	v5121	Y08WOMTSR
9	11.875860832182036	0.5346258162359396		9	25	cnn_epch100	v5121	Y08WOMTSR
0	12.480278299798954	0.4538456918019277		0	25	cnn_epch100	v5121	Y04WOMTSR
1	12.615042970637894	0.47122940458105866		1	25	cnn_epch100	v5121	Y04WOMTSR
2	12.18914975156785	0.4726122745385442		2	25	cnn_epch100	v5121	Y04WOMTSR
3	12.589246790106214	0.4664754722218025		3	25	cnn_epch100	v5121	Y04WOMTSR
4	12.827435550667854	0.4429459515771222		4	25	cnn_epch100	v5121	Y04WOMTSR
5	12.759755459118304	0.46753216592508623		5	25	cnn_epch100	v5121	Y04WOMTSR
6	12.494430108845645	0.44267309467260946		6	25	cnn_epch100	v5121	Y04WOMTSR
7	12.570939920068277	0.4453464113734772		7	25	cnn_epch100	v5121	Y04WOMTSR
8	12.343979619019033	0.4803502630768695		8	25	cnn_epch100	v5121	Y04WOMTSR
9	12.427771844662454	0.48012998644232413		9	25	cnn_epch100	v5121	Y04WOMTSR
0	13.005143774792607	0.4614205138147626		0	25	cnn_epch100	v5121	Y08WOMTSL
1	13.126182358895663	0.4790855615587478		1	25	cnn_epch100	v5121	Y08WOMTSL
2	12.921235996046768	0.4919717759533321		2	25	cnn_epch100	v5121	Y08WOMTSL
3	13.208891000961266	0.4670327762917986		3	25	cnn_epch100	v5121	Y08WOMTSL
4	12.940210472761445	0.4803409239657442		4	25	cnn_epch100	v5121	Y08WOMTSL
5	12.879734700044542	0.49505427286055376		5	25	cnn_epch100	v5121	Y08WOMTSL
6	12.58657736239241	0.4792051640644829		6	25	cnn_epch100	v5121	Y08WOMTSL
7	12.416800886010122	0.4964608764097991		7	25	cnn_epch100	v5121	Y08WOMTSL
8	12.75255908924822	0.4997579535576063		8	25	cnn_epch100	v5121	Y08WOMTSL
9	13.097055966371352	0.48551513731370693		9	25	cnn_epch100	v5121	Y08WOMTSL
0	12.65017989357353	0.43132707494987904		0	25	cnn_epch100	v5122	Y08WOMTSR
1	12.656788168350396	0.4308385129084967		1	25	cnn_epch100	v5122	Y08WOMTSR
2	12.738442864154814	0.4528584426526657		2	25	cnn_epch100	v5122	Y08WOMTSR
3	12.757540226803236	0.43954981372615076		3	25	cnn_epch100	v5122	Y08WOMTSR
4	12.859838118546632	0.41969148901719583		4	25	cnn_epch100	v5122	Y08WOMTSR
5	12.48578019590743	0.42847646134123996		5	25	cnn_epch100	v5122	Y08WOMTSR
6	12.544159413881507	0.425381526609222		6	25	cnn_epch100	v5122	Y08WOMTSR
7	12.711547477755994	0.45580567994887106		7	25	cnn_epch100	v5122	Y08WOMTSR
8	12.704021879357803	0.4425820655931956		8	25	cnn_epch100	v5122	Y08WOMTSR
9	12.647467699750212	0.4298094273242397		9	25	cnn_epch100	v5122	Y08WOMTSR
0	11.229753283220951	0.601100767525584		0	25	cnn_epch100	v5122	Y04WOMTSR
1	11.53513107725374	0.6032034707381086		1	25	cnn_epch100	v5122	Y04WOMTSR
2	10.80151445417212	0.6246732705144448		2	25	cnn_epch100	v5122	Y04WOMTSR
3	11.202926461444951	0.6104347279070904		3	25	cnn_epch100	v5122	Y04WOMTSR
4	11.435109297221558	0.5940876242829373		4	25	cnn_epch100	v5122	Y04WOMTSR
5	11.033297429040832	0.6292611711940842		5	25	cnn_epch100	v5122	Y04WOMTSR
6	10.9475435042433	0.615850996028191		6	25	cnn_epch100	v5122	Y04WOMTSR
7	11.45642522674758	0.6177157693230263		7	25	cnn_epch100	v5122	Y04WOMTSR
8	11.169667881920466	0.6047240764710742		8	25	cnn_epch100	v5122	Y04WOMTSR
9	11.495403757869807	0.6190064692103366		9	25	cnn_epch100	v5122	Y04WOMTSR
0	13.088076982794494	0.4450698728207653		0	25	cnn_epch100	v5122	Y08WOMTSL
1	13.435968308800897	0.44213822986460966		1	25	cnn_epch100	v5122	Y08WOMTSL
2	12.591277556501248	0.45588789166216026		2	25	cnn_epch100	v5122	Y08WOMTSL
3	13.00459583298021	0.4808297646794995		3	25	cnn_epch100	v5122	Y08WOMTSL
4	12.99274659533542	0.46732283214239945		4	25	cnn_epch100	v5122	Y08WOMTSL
5	13.09876182810722	0.4766514518594781		5	25	cnn_epch100	v5122	Y08WOMTSL
6	12.489178452450853	0.4902386738059851		6	25	cnn_epch100	v5122	Y08WOMTSL
7	12.587399925589	0.4758203828320382		7	25	cnn_epch100	v5122	Y08WOMTSL
8	12.984190893416928	0.47361830464243215		8	25	cnn_epch100	v5122	Y08WOMTSL
9	13.136729090155846	0.49948315464166715		9	25	cnn_epch100	v5122	Y08WOMTSL
0	12.479021775501474	0.5551304666474376		0	25	cnn_epch100	v5122	Y04WOMTSL
1	12.380849163314922	0.5473628367777597		1	25	cnn_epch100	v5122	Y04WOMTSL
2	12.122396235626953	0.5527043761087993		2	25	cnn_epch100	v5122	Y04WOMTSL
3	12.322608529358952	0.5477922516983956		3	25	cnn_epch100	v5122	Y04WOMTSL
4	12.280488869107876	0.5414828070342066		4	25	cnn_epch100	v5122	Y04WOMTSL
5	11.898437869952932	0.533233224924667		5	25	cnn_epch100	v5122	Y04WOMTSL
6	12.192717996148303	0.5246974501453777		6	25	cnn_epch100	v5122	Y04WOMTSL
7	12.338939483579445	0.5657644502682311		7	25	cnn_epch100	v5122	Y04WOMTSL
8	11.779770880349623	0.566620639887047		8	25	cnn_epch100	v5122	Y04WOMTSL
9	12.012150784419116	0.5338264151530977		9	25	cnn_epch100	v5122	Y04WOMTSL
0	12.60145286880342	0.44784986839112967		0	25	cnn_epch100	v5123	Y08WOMTSR
1	12.599836933656375	0.4423979069616879		1	25	cnn_epch100	v5123	Y08WOMTSR
2	12.6237161611138	0.47284164677396645		2	25	cnn_epch100	v5123	Y08WOMTSR
3	12.669902558365225	0.4511999253070023		3	25	cnn_epch100	v5123	Y08WOMTSR
4	12.471153925575056	0.4704264859456671		4	25	cnn_epch100	v5123	Y08WOMTSR
5	12.224389712825866	0.4550916661344419		5	25	cnn_epch100	v5123	Y08WOMTSR
6	12.272027592520883	0.4700132180212802		6	25	cnn_epch100	v5123	Y08WOMTSR
7	12.515748382171582	0.4660176147634599		7	25	cnn_epch100	v5123	Y08WOMTSR
8	12.536497523612011	0.4557510531149001		8	25	cnn_epch100	v5123	Y08WOMTSR
9	12.48147175390387	0.44352508628989024		9	25	cnn_epch100	v5123	Y08WOMTSR
0	12.236782111778606	0.5796712223594866		0	25	cnn_epch100	v5123	Y04WOMTSL
1	12.396089220294776	0.5429132997444851		1	25	cnn_epch100	v5123	Y04WOMTSL
2	12.321623356235715	0.5382011828509263		2	25	cnn_epch100	v5123	Y04WOMTSL
3	11.953398705999692	0.5457738078477083		3	25	cnn_epch100	v5123	Y04WOMTSL
4	12.144269257865146	0.5513331809558897		4	25	cnn_epch100	v5123	Y04WOMTSL
5	12.031012835980274	0.5449685618372696		5	25	cnn_epch100	v5123	Y04WOMTSL
6	12.116321138781922	0.5335358507134731		6	25	cnn_epch100	v5123	Y04WOMTSL
7	12.268003903172882	0.5785896215966134		7	25	cnn_epch100	v5123	Y04WOMTSL
8	11.750982753796514	0.5686465313461202		8	25	cnn_epch100	v5123	Y04WOMTSL
9	12.012705791555351	0.5465459959386615		9	25	cnn_epch100	v5123	Y04WOMTSL
0	10.937297592450486	0.6232909441929383		0	25	cnn_epch100	v5123	Y04WOMTSR
1	11.427325088889722	0.5999650024212185		1	25	cnn_epch100	v5123	Y04WOMTSR
2	10.971694589962938	0.6094716382588872		2	25	cnn_epch100	v5123	Y04WOMTSR
3	11.252777051601171	0.6069089597475454		3	25	cnn_epch100	v5123	Y04WOMTSR
4	11.599198287299604	0.584919717839154		4	25	cnn_epch100	v5123	Y04WOMTSR
5	11.15878138433452	0.6166567589884098		5	25	cnn_epch100	v5123	Y04WOMTSR
6	11.039788647082428	0.6105358081551756		6	25	cnn_epch100	v5123	Y04WOMTSR
7	10.986305735808584	0.6204219045831643		7	25	cnn_epch100	v5123	Y04WOMTSR
8	11.19477762261158	0.6026046239329145		8	25	cnn_epch100	v5123	Y04WOMTSR
9	11.25255555355496	0.6182123888666926		9	25	cnn_epch100	v5123	Y04WOMTSR
0	12.90999558301454	0.46633686351543446		0	25	cnn_epch100	v5123	Y08WOMTSL
1	13.054289569653909	0.4843402402344097		1	25	cnn_epch100	v5123	Y08WOMTSL
2	12.269421455848258	0.49202679102456703		2	25	cnn_epch100	v5123	Y08WOMTSL
3	12.925660838353084	0.4871335281083496		3	25	cnn_epch100	v5123	Y08WOMTSL
4	12.748701096833251	0.5001042994799147		4	25	cnn_epch100	v5123	Y08WOMTSL
5	12.748733268622257	0.4851310306733422		5	25	cnn_epch100	v5123	Y08WOMTSL
6	12.384167350754346	0.5053180970541602		6	25	cnn_epch100	v5123	Y08WOMTSL
7	12.312995550497282	0.5098794324095467		7	25	cnn_epch100	v5123	Y08WOMTSL
8	12.702192780181642	0.5051801420803564		8	25	cnn_epch100	v5123	Y08WOMTSL
9	12.92198953807391	0.49964968173859453		9	25	cnn_epch100	v5123	Y08WOMTSL
0	13.13975269613723	0.48303089289872897		0	25	cnn_epch100	v5124	Y08WOMTSL
1	12.937202889722789	0.499512609913216		1	25	cnn_epch100	v5124	Y08WOMTSL
2	12.199117574847753	0.5093484736740074		2	25	cnn_epch100	v5124	Y08WOMTSL
3	12.754123789417946	0.5041906452881639		3	25	cnn_epch100	v5124	Y08WOMTSL
4	12.60197082352951	0.5155045294652435		4	25	cnn_epch100	v5124	Y08WOMTSL
5	12.680857326609276	0.5088059145969986		5	25	cnn_epch100	v5124	Y08WOMTSL
6	12.437238999605938	0.4996676968243815		6	25	cnn_epch100	v5124	Y08WOMTSL
7	12.245792758996444	0.5235683347570119		7	25	cnn_epch100	v5124	Y08WOMTSL
8	12.58228172787062	0.5191636472496965		8	25	cnn_epch100	v5124	Y08WOMTSL
9	12.873740969630443	0.5244436139641949		9	25	cnn_epch100	v5124	Y08WOMTSL
0	12.3387737228797	0.5661365564566592		0	25	cnn_epch100	v5124	Y04WOMTSL
1	12.27862981945557	0.5607029939559498		1	25	cnn_epch100	v5124	Y04WOMTSL
2	12.227038856621832	0.5496474554311445		2	25	cnn_epch100	v5124	Y04WOMTSL
3	11.951004607049349	0.5453009781300027		3	25	cnn_epch100	v5124	Y04WOMTSL
4	12.248994531071046	0.5466484763256638		4	25	cnn_epch100	v5124	Y04WOMTSL
5	12.06201454164634	0.538588964651588		5	25	cnn_epch100	v5124	Y04WOMTSL
6	12.14499276027621	0.5327037340482444		6	25	cnn_epch100	v5124	Y04WOMTSL
7	12.30866015424204	0.5721626062493398		7	25	cnn_epch100	v5124	Y04WOMTSL
8	11.74872882201501	0.5683500677162364		8	25	cnn_epch100	v5124	Y04WOMTSL
9	12.031633769157668	0.5347365297554163		9	25	cnn_epch100	v5124	Y04WOMTSL
0	12.02347455433548	0.5108528398656462		0	25	cnn_epch100	v5124	Y04WOMTSR
1	12.410422237315828	0.4923437401503998		1	25	cnn_epch100	v5124	Y04WOMTSR
2	12.025138370284658	0.5006730992410053		2	25	cnn_epch100	v5124	Y04WOMTSR
3	12.464112646349731	0.5151398609658302		3	25	cnn_epch100	v5124	Y04WOMTSR
4	12.534004396558975	0.4708362678013773		4	25	cnn_epch100	v5124	Y04WOMTSR
5	12.512357961124888	0.482867126887258		5	25	cnn_epch100	v5124	Y04WOMTSR
6	12.131802599726928	0.49036341925092486		6	25	cnn_epch100	v5124	Y04WOMTSR
7	12.312829477178225	0.4870852646710563		7	25	cnn_epch100	v5124	Y04WOMTSR
8	12.166795478683303	0.49716094969092056		8	25	cnn_epch100	v5124	Y04WOMTSR
9	12.201739863016437	0.5093832585215505		9	25	cnn_epch100	v5124	Y04WOMTSR
0	12.705669726741649	0.44547206975200315		0	25	cnn_epch100	v5124	Y08WOMTSR
1	12.614197921266754	0.4543061470547435		1	25	cnn_epch100	v5124	Y08WOMTSR
2	12.574853332186008	0.47096801286138035		2	25	cnn_epch100	v5124	Y08WOMTSR
3	12.66463210344559	0.44787290682269354		3	25	cnn_epch100	v5124	Y08WOMTSR
4	12.550494939415527	0.4554595489745197		4	25	cnn_epch100	v5124	Y08WOMTSR
5	12.3850464052297	0.44286352515339306		5	25	cnn_epch100	v5124	Y08WOMTSR
6	12.273077416299865	0.47537085878999547		6	25	cnn_epch100	v5124	Y08WOMTSR
7	12.54801965591693	0.4615384511123386		7	25	cnn_epch100	v5124	Y08WOMTSR
8	12.5692785556233	0.4491123861580548		8	25	cnn_epch100	v5124	Y08WOMTSR
9	12.517166550447474	0.43588168726445886		9	25	cnn_epch100	v5124	Y08WOMTSR
0	13.203877424304938	0.3525761808770059		0	25	cnn_epch100	v5125	Y08WOMTSR
1	12.784907522193526	0.4094589839390259		1	25	cnn_epch100	v5125	Y08WOMTSR
2	12.829298295041385	0.4363018989803273		2	25	cnn_epch100	v5125	Y08WOMTSR
3	13.07090898736381	0.391946948770307		3	25	cnn_epch100	v5125	Y08WOMTSR
4	12.966261687227783	0.39516295662143264		4	25	cnn_epch100	v5125	Y08WOMTSR
5	12.916831573326585	0.38481885326488324		5	25	cnn_epch100	v5125	Y08WOMTSR
6	12.764005973502805	0.39022377852884604		6	25	cnn_epch100	v5125	Y08WOMTSR
7	12.99148723382968	0.4016252690556518		7	25	cnn_epch100	v5125	Y08WOMTSR
8	13.11683781468514	0.36579299479102434		8	25	cnn_epch100	v5125	Y08WOMTSR
9	12.82948730314802	0.3988922270767097		9	25	cnn_epch100	v5125	Y08WOMTSR
0	13.26797943156872	0.4620232302170822		0	25	cnn_epch100	v5125	Y08WOMTSL
1	13.065161220924589	0.4841113769114784		1	25	cnn_epch100	v5125	Y08WOMTSL
2	12.390996174935868	0.49157966055672625		2	25	cnn_epch100	v5125	Y08WOMTSL
3	12.933283226504818	0.48667359311476466		3	25	cnn_epch100	v5125	Y08WOMTSL
4	12.897820772681222	0.4806881704669762		4	25	cnn_epch100	v5125	Y08WOMTSL
5	12.517697877509947	0.5102336673096488		5	25	cnn_epch100	v5125	Y08WOMTSL
6	12.480249593302933	0.49757416700914653		6	25	cnn_epch100	v5125	Y08WOMTSL
7	12.27183606386286	0.5140676626875845		7	25	cnn_epch100	v5125	Y08WOMTSL
8	12.901954953057778	0.49646300214884354		8	25	cnn_epch100	v5125	Y08WOMTSL
9	13.15624314045702	0.4797991820267353		9	25	cnn_epch100	v5125	Y08WOMTSL
0	11.964326244848367	0.5180062424087624		0	25	cnn_epch100	v5125	Y04WOMTSR
1	12.581529813223318	0.490907104054577		1	25	cnn_epch100	v5125	Y04WOMTSR
2	11.94776281801267	0.5040766268347951		2	25	cnn_epch100	v5125	Y04WOMTSR
3	12.380343876988688	0.4991782712781175		3	25	cnn_epch100	v5125	Y04WOMTSR
4	13.485652622907343	0.47040603410956744		4	25	cnn_epch100	v5125	Y04WOMTSR
5	12.5708909706874	0.5066283577498218		5	25	cnn_epch100	v5125	Y04WOMTSR
6	12.007892475441738	0.5111166100649456		6	25	cnn_epch100	v5125	Y04WOMTSR
7	12.058060016776786	0.5078692925195781		7	25	cnn_epch100	v5125	Y04WOMTSR
8	12.236595770957866	0.4921154629848071		8	25	cnn_epch100	v5125	Y04WOMTSR
9	12.167610084258165	0.51145067926815		9	25	cnn_epch100	v5125	Y04WOMTSR
0	12.289623737623089	0.5720876692045673		0	25	cnn_epch100	v5125	Y04WOMTSL
1	12.488307776241683	0.5343026010923966		1	25	cnn_epch100	v5125	Y04WOMTSL
2	12.114526859800993	0.5615073994656187		2	25	cnn_epch100	v5125	Y04WOMTSL
3	11.904052764036376	0.5507318296543071		3	25	cnn_epch100	v5125	Y04WOMTSL
4	12.092025463814297	0.567442198817203		4	25	cnn_epch100	v5125	Y04WOMTSL
5	11.566843933369464	0.5600578663194442		5	25	cnn_epch100	v5125	Y04WOMTSL
6	11.9480174989999	0.5496108519390268		6	25	cnn_epch100	v5125	Y04WOMTSL
7	11.99582817206432	0.6010039092633805		7	25	cnn_epch100	v5125	Y04WOMTSL
8	11.95963085773353	0.5534299141473948		8	25	cnn_epch100	v5125	Y04WOMTSL
9	11.792527804890366	0.5570960817463706		9	25	cnn_epch100	v5125	Y04WOMTSL
0	12.757800289545605	0.4112541135996793		0	25	cnn_epch100	v5126	Y08WOMTSR
1	12.622488213729223	0.4336656580186088		1	25	cnn_epch100	v5126	Y08WOMTSR
2	12.831253095884366	0.4359507610237636		2	25	cnn_epch100	v5126	Y08WOMTSR
3	13.043927902207678	0.39868403106120115		3	25	cnn_epch100	v5126	Y08WOMTSR
4	12.863991830962366	0.4188470029215014		4	25	cnn_epch100	v5126	Y08WOMTSR
5	12.366473240391365	0.4372171452095243		5	25	cnn_epch100	v5126	Y08WOMTSR
6	12.664317554531214	0.43011955633610655		6	25	cnn_epch100	v5126	Y08WOMTSR
7	12.885446554870729	0.41114764166189127		7	25	cnn_epch100	v5126	Y08WOMTSR
8	12.982318083795382	0.3957332524301664		8	25	cnn_epch100	v5126	Y08WOMTSR
9	12.864771046575772	0.4004190443625899		9	25	cnn_epch100	v5126	Y08WOMTSR
0	12.155695490174372	0.5852743312630744		0	25	cnn_epch100	v5126	Y04WOMTSL
1	12.236028422798064	0.5708549158722193		1	25	cnn_epch100	v5126	Y04WOMTSL
2	12.119281543944671	0.5637101174729386		2	25	cnn_epch100	v5126	Y04WOMTSL
3	11.852453696025051	0.5646246278460191		3	25	cnn_epch100	v5126	Y04WOMTSL
4	12.05632858198373	0.5609354899000717		4	25	cnn_epch100	v5126	Y04WOMTSL
5	12.084529994479825	0.562109033412062		5	25	cnn_epch100	v5126	Y04WOMTSL
6	11.89163143732818	0.5583179312781047		6	25	cnn_epch100	v5126	Y04WOMTSL
7	12.002939144668051	0.6006298157098379		7	25	cnn_epch100	v5126	Y04WOMTSL
8	11.613157973882714	0.5834027642932085		8	25	cnn_epch100	v5126	Y04WOMTSL
9	12.08271751094227	0.5371892357213562		9	25	cnn_epch100	v5126	Y04WOMTSL
0	12.044005385799949	0.5072703141635939		0	25	cnn_epch100	v5126	Y04WOMTSR
1	12.827578944439498	0.46535847956590287		1	25	cnn_epch100	v5126	Y04WOMTSR
2	12.131833019887235	0.4825884981352235		2	25	cnn_epch100	v5126	Y04WOMTSR
3	12.364670868459246	0.494331418337987		3	25	cnn_epch100	v5126	Y04WOMTSR
4	12.477039152631695	0.47524801262563887		4	25	cnn_epch100	v5126	Y04WOMTSR
5	12.691400014870382	0.45769476740962134		5	25	cnn_epch100	v5126	Y04WOMTSR
6	12.211799704137892	0.47801156328171546		6	25	cnn_epch100	v5126	Y04WOMTSR
7	12.419486597014377	0.4630791672140915		7	25	cnn_epch100	v5126	Y04WOMTSR
8	12.284987339768676	0.48102361186191367		8	25	cnn_epch100	v5126	Y04WOMTSR
9	12.256392275536712	0.5038747369271608		9	25	cnn_epch100	v5126	Y04WOMTSR
0	13.16688096397264	0.4271868012298217		0	25	cnn_epch100	v5126	Y08WOMTSL
1	13.693690805834894	0.4106271390866333		1	25	cnn_epch100	v5126	Y08WOMTSL
2	12.64019458061746	0.4415387332115292		2	25	cnn_epch100	v5126	Y08WOMTSL
3	13.22300986731332	0.44779738919707196		3	25	cnn_epch100	v5126	Y08WOMTSL
4	13.138437933248792	0.4489897875759038		4	25	cnn_epch100	v5126	Y08WOMTSL
5	13.28287733632961	0.4114599505790762		5	25	cnn_epch100	v5126	Y08WOMTSL
6	12.824444165214596	0.4446365309968162		6	25	cnn_epch100	v5126	Y08WOMTSL
7	12.748080106338485	0.4540680555567561		7	25	cnn_epch100	v5126	Y08WOMTSL
8	13.332074307061513	0.4307698064174496		8	25	cnn_epch100	v5126	Y08WOMTSL
9	13.194287024885233	0.46758121584280804		9	25	cnn_epch100	v5126	Y08WOMTSL
0	12.051961707361023	0.593493164015387		0	25	cnn_epch100	v5127	Y04WOMTSL
1	12.042333943489744	0.5942881764017736		1	25	cnn_epch100	v5127	Y04WOMTSL
2	11.84622419878808	0.5830887618681362		2	25	cnn_epch100	v5127	Y04WOMTSL
3	11.74600582167169	0.5825405320860866		3	25	cnn_epch100	v5127	Y04WOMTSL
4	11.862369161746612	0.5819340565862129		4	25	cnn_epch100	v5127	Y04WOMTSL
5	11.46670263640594	0.5764746150268767		5	25	cnn_epch100	v5127	Y04WOMTSL
6	11.68749112309955	0.5761170898804494		6	25	cnn_epch100	v5127	Y04WOMTSL
7	12.355118061748184	0.599772430852718		7	25	cnn_epch100	v5127	Y04WOMTSL
8	11.410463026038236	0.6004330634077637		8	25	cnn_epch100	v5127	Y04WOMTSL
9	11.851722965928094	0.5567020489280549		9	25	cnn_epch100	v5127	Y04WOMTSL
0	13.080156296611602	0.4600661470963587		0	25	cnn_epch100	v5127	Y08WOMTSL
1	13.658032016242984	0.42498508443596106		1	25	cnn_epch100	v5127	Y08WOMTSL
2	12.38204923734552	0.47924973669932047		2	25	cnn_epch100	v5127	Y08WOMTSL
3	13.083212997096457	0.4751716584078395		3	25	cnn_epch100	v5127	Y08WOMTSL
4	12.819889274982485	0.4894007014082477		4	25	cnn_epch100	v5127	Y08WOMTSL
5	13.112521628825416	0.4662221998657665		5	25	cnn_epch100	v5127	Y08WOMTSL
6	12.495346131911775	0.48780443849348054		6	25	cnn_epch100	v5127	Y08WOMTSL
7	12.693519224656766	0.4755284459838816		7	25	cnn_epch100	v5127	Y08WOMTSL
8	13.050406273271824	0.4657591644473414		8	25	cnn_epch100	v5127	Y08WOMTSL
9	12.891437886258553	0.5025995049085761		9	25	cnn_epch100	v5127	Y08WOMTSL
0	13.2114797571584	0.3536045214188397		0	25	cnn_epch100	v5127	Y08WOMTSR
1	12.843924984337503	0.4043324231391655		1	25	cnn_epch100	v5127	Y08WOMTSR
2	12.94266112735159	0.41872127555487454		2	25	cnn_epch100	v5127	Y08WOMTSR
3	13.042325669852104	0.3888120577024804		3	25	cnn_epch100	v5127	Y08WOMTSR
4	13.078348669515364	0.3904650121963246		4	25	cnn_epch100	v5127	Y08WOMTSR
5	12.6797809883098	0.38686092225610597		5	25	cnn_epch100	v5127	Y08WOMTSR
6	12.58247909682544	0.4220472167193066		6	25	cnn_epch100	v5127	Y08WOMTSR
7	12.824036871384871	0.4214844755263826		7	25	cnn_epch100	v5127	Y08WOMTSR
8	12.903293169733407	0.4120956202748014		8	25	cnn_epch100	v5127	Y08WOMTSR
9	12.745546487907378	0.3999865373100502		9	25	cnn_epch100	v5127	Y08WOMTSR
0	12.068948860215936	0.5038132662816158		0	25	cnn_epch100	v5127	Y04WOMTSR
1	12.698323460064405	0.4590712605270712		1	25	cnn_epch100	v5127	Y04WOMTSR
2	12.080439350479756	0.49743731392569573		2	25	cnn_epch100	v5127	Y04WOMTSR
3	12.164850405956264	0.5102030665651011		3	25	cnn_epch100	v5127	Y04WOMTSR
4	12.584046428270462	0.45862332705282355		4	25	cnn_epch100	v5127	Y04WOMTSR
5	12.46156836567788	0.48877618322320016		5	25	cnn_epch100	v5127	Y04WOMTSR
6	12.118207150151726	0.49042517526402996		6	25	cnn_epch100	v5127	Y04WOMTSR
7	12.24204625946454	0.49464716163266126		7	25	cnn_epch100	v5127	Y04WOMTSR
8	12.463653328255138	0.4732258517128178		8	25	cnn_epch100	v5127	Y04WOMTSR
9	12.38369982165439	0.5047137712418657		9	25	cnn_epch100	v5127	Y04WOMTSR
0	12.138176329177396	0.5863209318552126		0	25	cnn_epch100	v5128	Y04WOMTSL
1	12.01522675027317	0.5813322727147325		1	25	cnn_epch100	v5128	Y04WOMTSL
2	11.829065396990533	0.5826944720695724		2	25	cnn_epch100	v5128	Y04WOMTSL
3	11.642108769944466	0.5788466202823513		3	25	cnn_epch100	v5128	Y04WOMTSL
4	11.79873211993366	0.582588128217623		4	25	cnn_epch100	v5128	Y04WOMTSL
5	11.41883925824753	0.5814661186911049		5	25	cnn_epch100	v5128	Y04WOMTSL
6	11.74516289174594	0.5703882046660685		6	25	cnn_epch100	v5128	Y04WOMTSL
7	11.917682177925204	0.6065363824027351		7	25	cnn_epch100	v5128	Y04WOMTSL
8	11.415062729565266	0.6073020063898633		8	25	cnn_epch100	v5128	Y04WOMTSL
9	11.58888082326265	0.5828560801516333		9	25	cnn_epch100	v5128	Y04WOMTSL
0	12.933182315814872	0.4590884714500279		0	25	cnn_epch100	v5128	Y08WOMTSL
1	13.224758812136027	0.46253410176711607		1	25	cnn_epch100	v5128	Y08WOMTSL
2	12.403691551097456	0.481020989760157		2	25	cnn_epch100	v5128	Y08WOMTSL
3	13.15021469291604	0.4636326823392609		3	25	cnn_epch100	v5128	Y08WOMTSL
4	13.0110966454709	0.4727029013093431		4	25	cnn_epch100	v5128	Y08WOMTSL
5	12.861095967498876	0.4712777899827005		5	25	cnn_epch100	v5128	Y08WOMTSL
6	12.666358173764731	0.47047680595378516		6	25	cnn_epch100	v5128	Y08WOMTSL
7	12.587453674636745	0.48490864402192957		7	25	cnn_epch100	v5128	Y08WOMTSL
8	12.941855865738962	0.48027716484278776		8	25	cnn_epch100	v5128	Y08WOMTSL
9	13.16893917242898	0.487847138617054		9	25	cnn_epch100	v5128	Y08WOMTSL
0	11.980011704326952	0.5249487886708466		0	25	cnn_epch100	v5128	Y08WOMTSR
1	11.868549463887472	0.5324713864828906		1	25	cnn_epch100	v5128	Y08WOMTSR
2	11.748482344600172	0.566149811748345		2	25	cnn_epch100	v5128	Y08WOMTSR
3	12.059372934944085	0.5251952179757792		3	25	cnn_epch100	v5128	Y08WOMTSR
4	11.871261067097974	0.5518334265517695		4	25	cnn_epch100	v5128	Y08WOMTSR
5	11.803635284911657	0.5253355513986273		5	25	cnn_epch100	v5128	Y08WOMTSR
6	11.533639714188716	0.5578660467722119		6	25	cnn_epch100	v5128	Y08WOMTSR
7	11.994766493753458	0.5704427085886434		7	25	cnn_epch100	v5128	Y08WOMTSR
8	11.917050632829218	0.533726960355606		8	25	cnn_epch100	v5128	Y08WOMTSR
9	11.742167102345803	0.5351140761295113		9	25	cnn_epch100	v5128	Y08WOMTSR
0	12.023846214070824	0.5098037065970659		0	25	cnn_epch100	v5128	Y04WOMTSR
1	12.420703266971593	0.4977729001718015		1	25	cnn_epch100	v5128	Y04WOMTSR
2	12.01274337677431	0.5005274174043792		2	25	cnn_epch100	v5128	Y04WOMTSR
3	12.162422484678777	0.5129882405622076		3	25	cnn_epch100	v5128	Y04WOMTSR
4	12.418677777791842	0.49672000318990156		4	25	cnn_epch100	v5128	Y04WOMTSR
5	12.387290570634985	0.48567379867106036		5	25	cnn_epch100	v5128	Y04WOMTSR
6	12.319091104898211	0.49597392355014946		6	25	cnn_epch100	v5128	Y04WOMTSR
7	12.174432987705051	0.4927634234559442		7	25	cnn_epch100	v5128	Y04WOMTSR
8	12.406842160451616	0.4821360448470265		8	25	cnn_epch100	v5128	Y04WOMTSR
9	12.139168324858051	0.5139029224028965		9	25	cnn_epch100	v5128	Y04WOMTSR
0	11.88116662950381	0.5306771747697203		0	25	cnn_epch100	v5129	Y04WOMTSR
1	12.336668711431356	0.5005461008954638		1	25	cnn_epch100	v5129	Y04WOMTSR
2	11.867481678509945	0.5160280323853024		2	25	cnn_epch100	v5129	Y04WOMTSR
3	12.116360876247242	0.5232329710645944		3	25	cnn_epch100	v5129	Y04WOMTSR
4	12.256279379824212	0.4993394723706172		4	25	cnn_epch100	v5129	Y04WOMTSR
5	12.309422657860358	0.5000068551445095		5	25	cnn_epch100	v5129	Y04WOMTSR
6	11.910963608153862	0.5158564857882563		6	25	cnn_epch100	v5129	Y04WOMTSR
7	12.149400431764894	0.4998669258444083		7	25	cnn_epch100	v5129	Y04WOMTSR
8	12.06274881496377	0.5096880630402616		8	25	cnn_epch100	v5129	Y04WOMTSR
9	12.019429811801489	0.530150935685627		9	25	cnn_epch100	v5129	Y04WOMTSR
0	12.553550882825125	0.4445688519915377		0	25	cnn_epch100	v5129	Y08WOMTSR
1	12.741038723118065	0.44383611414716434		1	25	cnn_epch100	v5129	Y08WOMTSR
2	12.828973306250052	0.45994672162280276		2	25	cnn_epch100	v5129	Y08WOMTSR
3	12.784286815661932	0.4334590120803268		3	25	cnn_epch100	v5129	Y08WOMTSR
4	12.661493462690764	0.4387885101139043		4	25	cnn_epch100	v5129	Y08WOMTSR
5	12.577014548432244	0.4176432587726115		5	25	cnn_epch100	v5129	Y08WOMTSR
6	12.329162040245844	0.4586499642759789		6	25	cnn_epch100	v5129	Y08WOMTSR
7	12.56752379260689	0.4643009889854021		7	25	cnn_epch100	v5129	Y08WOMTSR
8	12.744763070925442	0.4366053438137399		8	25	cnn_epch100	v5129	Y08WOMTSR
9	12.579970656388143	0.42128648263496826		9	25	cnn_epch100	v5129	Y08WOMTSR
0	12.927239988936996	0.46199535824206484		0	25	cnn_epch100	v5129	Y08WOMTSL
1	13.34609853572719	0.45281702997598017		1	25	cnn_epch100	v5129	Y08WOMTSL
2	12.42249539274604	0.4873189932134669		2	25	cnn_epch100	v5129	Y08WOMTSL
3	13.069513592569102	0.4717635192932873		3	25	cnn_epch100	v5129	Y08WOMTSL
4	12.942405280461744	0.47649010031862277		4	25	cnn_epch100	v5129	Y08WOMTSL
5	13.04006154719856	0.45788963618567335		5	25	cnn_epch100	v5129	Y08WOMTSL
6	12.670892410525312	0.4774830285813649		6	25	cnn_epch100	v5129	Y08WOMTSL
7	12.665147465394442	0.48455989435841884		7	25	cnn_epch100	v5129	Y08WOMTSL
8	12.99303445795744	0.4749430044935031		8	25	cnn_epch100	v5129	Y08WOMTSL
9	13.040457792092091	0.4860861696589474		9	25	cnn_epch100	v5129	Y08WOMTSL
0	12.280823358460554	0.590842787596351		0	25	cnn_epch100	v5129	Y04WOMTSL
1	12.167134572831715	0.5890787178347698		1	25	cnn_epch100	v5129	Y04WOMTSL
2	11.817534346727845	0.5842855575698915		2	25	cnn_epch100	v5129	Y04WOMTSL
3	11.68810862445359	0.5721745145270485		3	25	cnn_epch100	v5129	Y04WOMTSL
4	11.883321036629033	0.5826547090834585		4	25	cnn_epch100	v5129	Y04WOMTSL
5	11.49017762160613	0.5747256458502763		5	25	cnn_epch100	v5129	Y04WOMTSL
6	11.806813381649825	0.5682024730841099		6	25	cnn_epch100	v5129	Y04WOMTSL
7	12.099641031285872	0.6003469937696484		7	25	cnn_epch100	v5129	Y04WOMTSL
8	11.35910768390492	0.6052841960478368		8	25	cnn_epch100	v5129	Y04WOMTSL
9	11.673106343161551	0.5709208941624313		9	25	cnn_epch100	v5129	Y04WOMTSL
0	13.014754042222371	0.46622215063948336		0	25	cnn_epch100	v5130	Y08WOMTSL
1	12.960803233633802	0.4983363416489674		1	25	cnn_epch100	v5130	Y08WOMTSL
2	12.165323735906773	0.5051670571399361		2	25	cnn_epch100	v5130	Y08WOMTSL
3	13.291292973102784	0.47387599110171824		3	25	cnn_epch100	v5130	Y08WOMTSL
4	12.991233107638028	0.47487799166495365		4	25	cnn_epch100	v5130	Y08WOMTSL
5	12.836654153572455	0.4767423739305433		5	25	cnn_epch100	v5130	Y08WOMTSL
6	12.648105846102167	0.4837785536939466		6	25	cnn_epch100	v5130	Y08WOMTSL
7	12.374124552555203	0.509947049755344		7	25	cnn_epch100	v5130	Y08WOMTSL
8	12.715779817362863	0.503500569659312		8	25	cnn_epch100	v5130	Y08WOMTSL
9	13.007053389630505	0.4944159236358448		9	25	cnn_epch100	v5130	Y08WOMTSL
0	11.855119214385994	0.5310896634117962		0	25	cnn_epch100	v5130	Y04WOMTSR
1	12.4248610639484	0.4978775090950937		1	25	cnn_epch100	v5130	Y04WOMTSR
2	11.846574306410217	0.5238355849460454		2	25	cnn_epch100	v5130	Y04WOMTSR
3	12.058574210399929	0.528291625883822		3	25	cnn_epch100	v5130	Y04WOMTSR
4	12.434598644732556	0.494869974587735		4	25	cnn_epch100	v5130	Y04WOMTSR
5	12.206629363139117	0.522137175822472		5	25	cnn_epch100	v5130	Y04WOMTSR
6	11.887523319846377	0.5252682452178332		6	25	cnn_epch100	v5130	Y04WOMTSR
7	12.107657769372562	0.5289264001196643		7	25	cnn_epch100	v5130	Y04WOMTSR
8	12.08824929835447	0.5085590492269466		8	25	cnn_epch100	v5130	Y04WOMTSR
9	11.952968322186727	0.5458335325338555		9	25	cnn_epch100	v5130	Y04WOMTSR
0	12.833015555558926	0.4063413077225009		0	25	cnn_epch100	v5130	Y08WOMTSR
1	12.64187692095053	0.4438887407864334		1	25	cnn_epch100	v5130	Y08WOMTSR
2	12.856501671585658	0.43753355339549505		2	25	cnn_epch100	v5130	Y08WOMTSR
3	13.017343040279542	0.4102523100515078		3	25	cnn_epch100	v5130	Y08WOMTSR
4	12.644920050361856	0.44522788029109983		4	25	cnn_epch100	v5130	Y08WOMTSR
5	12.477833848455289	0.4204869253260804		5	25	cnn_epch100	v5130	Y08WOMTSR
6	12.430440608362844	0.4432578287996537		6	25	cnn_epch100	v5130	Y08WOMTSR
7	13.009827638119798	0.4188670292906771		7	25	cnn_epch100	v5130	Y08WOMTSR
8	12.915537682892692	0.41441761019701434		8	25	cnn_epch100	v5130	Y08WOMTSR
9	12.530606605698347	0.4302922351318548		9	25	cnn_epch100	v5130	Y08WOMTSR
0	12.277912017015018	0.5736204147302361		0	25	cnn_epch100	v5130	Y04WOMTSL
1	12.282317150746492	0.5549361627374811		1	25	cnn_epch100	v5130	Y04WOMTSL
2	12.099063389075225	0.5546681521149676		2	25	cnn_epch100	v5130	Y04WOMTSL
3	11.861627963988417	0.5542213697824577		3	25	cnn_epch100	v5130	Y04WOMTSL
4	12.116514729640857	0.553117407404771		4	25	cnn_epch100	v5130	Y04WOMTSL
5	11.66670547750548	0.5529976770991036		5	25	cnn_epch100	v5130	Y04WOMTSL
6	12.206008406857844	0.5376201495259406		6	25	cnn_epch100	v5130	Y04WOMTSL
7	12.152652180403862	0.5875537137281885		7	25	cnn_epch100	v5130	Y04WOMTSL
8	11.855444492023713	0.5751343798449302		8	25	cnn_epch100	v5130	Y04WOMTSL
9	12.20442279099309	0.51853781409281		9	25	cnn_epch100	v5130	Y04WOMTSL
0	12.97064157374782	0.39072698925488664		0	25	cnn_epch100	v5131	Y08WOMTSR
1	12.901052864355444	0.438970516775896		1	25	cnn_epch100	v5131	Y08WOMTSR
2	12.930829487418825	0.4370222882461759		2	25	cnn_epch100	v5131	Y08WOMTSR
3	12.967957114000027	0.41079402024196277		3	25	cnn_epch100	v5131	Y08WOMTSR
4	12.834414176936106	0.41895003892444055		4	25	cnn_epch100	v5131	Y08WOMTSR
5	12.613465200679386	0.4178547585526994		5	25	cnn_epch100	v5131	Y08WOMTSR
6	12.446591730284434	0.4438467012396401		6	25	cnn_epch100	v5131	Y08WOMTSR
7	12.671915154739706	0.4474823717956677		7	25	cnn_epch100	v5131	Y08WOMTSR
8	12.709570451579372	0.4299982178605567		8	25	cnn_epch100	v5131	Y08WOMTSR
9	12.713284140443175	0.41041858583856367		9	25	cnn_epch100	v5131	Y08WOMTSR
0	11.919321856486176	0.6126662023798629		0	25	cnn_epch100	v5131	Y04WOMTSL
1	11.923321691681402	0.5969508473086602		1	25	cnn_epch100	v5131	Y04WOMTSL
2	11.725828737308843	0.5930228509812719		2	25	cnn_epch100	v5131	Y04WOMTSL
3	11.651548393399656	0.5800854591104956		3	25	cnn_epch100	v5131	Y04WOMTSL
4	11.571294040873369	0.604032099933939		4	25	cnn_epch100	v5131	Y04WOMTSL
5	11.364356205705167	0.5847144204717571		5	25	cnn_epch100	v5131	Y04WOMTSL
6	11.713360850077567	0.5815750195822698		6	25	cnn_epch100	v5131	Y04WOMTSL
7	11.822481694610683	0.6149648559478661		7	25	cnn_epch100	v5131	Y04WOMTSL
8	11.427210158490231	0.6029097652559077		8	25	cnn_epch100	v5131	Y04WOMTSL
9	11.521724719127288	0.5856602330580893		9	25	cnn_epch100	v5131	Y04WOMTSL
0	12.87279918563106	0.48017158358380757		0	25	cnn_epch100	v5131	Y08WOMTSL
1	13.130730275989546	0.47575620728860735		1	25	cnn_epch100	v5131	Y08WOMTSL
2	12.568961957010044	0.49397485934325236		2	25	cnn_epch100	v5131	Y08WOMTSL
3	13.083805688752808	0.4810659611626943		3	25	cnn_epch100	v5131	Y08WOMTSL
4	12.977493499524067	0.47830577112858313		4	25	cnn_epch100	v5131	Y08WOMTSL
5	12.71961722051772	0.4883894798649625		5	25	cnn_epch100	v5131	Y08WOMTSL
6	12.45654442336819	0.4994277282842653		6	25	cnn_epch100	v5131	Y08WOMTSL
7	12.406840206993184	0.4991526344167119		7	25	cnn_epch100	v5131	Y08WOMTSL
8	12.811692933951594	0.49644100602480284		8	25	cnn_epch100	v5131	Y08WOMTSL
9	12.866477063787208	0.5047734842995502		9	25	cnn_epch100	v5131	Y08WOMTSL
0	12.304839513282694	0.48015324844626467		0	25	cnn_epch100	v5131	Y04WOMTSR
1	12.55998145839568	0.4779213372995752		1	25	cnn_epch100	v5131	Y04WOMTSR
2	12.079113414126176	0.4882213994517862		2	25	cnn_epch100	v5131	Y04WOMTSR
3	12.492002846271504	0.48168418106994365		3	25	cnn_epch100	v5131	Y04WOMTSR
4	12.538056640566303	0.46620251463448		4	25	cnn_epch100	v5131	Y04WOMTSR
5	12.738223469025938	0.46843164257368436		5	25	cnn_epch100	v5131	Y04WOMTSR
6	12.296963440996704	0.4739360710236296		6	25	cnn_epch100	v5131	Y04WOMTSR
7	12.439734720695087	0.47753670369523465		7	25	cnn_epch100	v5131	Y04WOMTSR
8	12.367359349514713	0.4745705084107974		8	25	cnn_epch100	v5131	Y04WOMTSR
9	12.301180975085693	0.49730104134641523		9	25	cnn_epch100	v5131	Y04WOMTSR
0	12.32396030653582	0.5682038913075812		0	25	cnn_epch100	v5132	Y04WOMTSL
1	12.06397732723313	0.5764561221294657		1	25	cnn_epch100	v5132	Y04WOMTSL
2	11.994434281548472	0.5682433913398964		2	25	cnn_epch100	v5132	Y04WOMTSL
3	11.816265875879251	0.5668528718083435		3	25	cnn_epch100	v5132	Y04WOMTSL
4	11.893184813154113	0.5742009577308942		4	25	cnn_epch100	v5132	Y04WOMTSL
5	11.592241447574514	0.5563720509063405		5	25	cnn_epch100	v5132	Y04WOMTSL
6	12.287439303829402	0.5578860563725698		6	25	cnn_epch100	v5132	Y04WOMTSL
7	12.368423906086852	0.5791090408884165		7	25	cnn_epch100	v5132	Y04WOMTSL
8	11.507512057401197	0.591216441532254		8	25	cnn_epch100	v5132	Y04WOMTSL
9	11.871311247469894	0.549616849234443		9	25	cnn_epch100	v5132	Y04WOMTSL
0	12.990673260352349	0.46075209162138786		0	25	cnn_epch100	v5132	Y08WOMTSL
1	13.028417157720238	0.49245769474257595		1	25	cnn_epch100	v5132	Y08WOMTSL
2	12.30606170900828	0.48867347931846417		2	25	cnn_epch100	v5132	Y08WOMTSL
3	13.14968417973685	0.4614106552822831		3	25	cnn_epch100	v5132	Y08WOMTSL
4	12.903558755227602	0.4931135448779154		4	25	cnn_epch100	v5132	Y08WOMTSL
5	12.622676832107	0.49920786348534385		5	25	cnn_epch100	v5132	Y08WOMTSL
6	12.699074944481396	0.48882978196121246		6	25	cnn_epch100	v5132	Y08WOMTSL
7	12.765984762588731	0.48875416396504356		7	25	cnn_epch100	v5132	Y08WOMTSL
8	13.016662048428772	0.4944664096026548		8	25	cnn_epch100	v5132	Y08WOMTSL
9	13.172565277099425	0.48496893438557664		9	25	cnn_epch100	v5132	Y08WOMTSL
0	12.198264251564067	0.5061569756132275		0	25	cnn_epch100	v5132	Y08WOMTSR
1	12.128598367420636	0.5063832799841926		1	25	cnn_epch100	v5132	Y08WOMTSR
2	11.85504424687425	0.5579505893388701		2	25	cnn_epch100	v5132	Y08WOMTSR
3	12.118008715278904	0.5194762597626125		3	25	cnn_epch100	v5132	Y08WOMTSR
4	12.113270889361104	0.5150461038120702		4	25	cnn_epch100	v5132	Y08WOMTSR
5	11.60216544129324	0.5350374586106595		5	25	cnn_epch100	v5132	Y08WOMTSR
6	11.566135596933416	0.5523842214988721		6	25	cnn_epch100	v5132	Y08WOMTSR
7	11.78477290261897	0.5527646189430592		7	25	cnn_epch100	v5132	Y08WOMTSR
8	11.964166725931385	0.5262483608985649		8	25	cnn_epch100	v5132	Y08WOMTSR
9	11.876991714416167	0.5290865122697571		9	25	cnn_epch100	v5132	Y08WOMTSR
0	12.135289614734797	0.5005860435561261		0	25	cnn_epch100	v5132	Y04WOMTSR
1	12.564796643682596	0.47851112126438283		1	25	cnn_epch100	v5132	Y04WOMTSR
2	11.92208753521466	0.5071869749698432		2	25	cnn_epch100	v5132	Y04WOMTSR
3	12.41599643719115	0.508566356479469		3	25	cnn_epch100	v5132	Y04WOMTSR
4	12.64368659846464	0.4633424383701389		4	25	cnn_epch100	v5132	Y04WOMTSR
5	12.44124978582004	0.48569668871306715		5	25	cnn_epch100	v5132	Y04WOMTSR
6	12.165794707637708	0.4940988601495625		6	25	cnn_epch100	v5132	Y04WOMTSR
7	12.336947060691008	0.4758260853962776		7	25	cnn_epch100	v5132	Y04WOMTSR
8	12.277193762624448	0.4841755953964811		8	25	cnn_epch100	v5132	Y04WOMTSR
9	12.214660735867644	0.5055979089796582		9	25	cnn_epch100	v5132	Y04WOMTSR
0	11.8187546047492	0.5476263852505919		0	25	cnn_epch100	v5133	Y04WOMTSR
1	12.309630848814855	0.5144702591357052		1	25	cnn_epch100	v5133	Y04WOMTSR
2	11.702272472274354	0.5335473513923442		2	25	cnn_epch100	v5133	Y04WOMTSR
3	11.996975820097456	0.5291664806856545		3	25	cnn_epch100	v5133	Y04WOMTSR
4	12.298380637033569	0.5025815797263034		4	25	cnn_epch100	v5133	Y04WOMTSR
5	12.200230078653338	0.5338520968829505		5	25	cnn_epch100	v5133	Y04WOMTSR
6	11.755543844744084	0.5342516656380634		6	25	cnn_epch100	v5133	Y04WOMTSR
7	11.849911648112622	0.5320446025318385		7	25	cnn_epch100	v5133	Y04WOMTSR
8	12.035218341077258	0.5155925749188908		8	25	cnn_epch100	v5133	Y04WOMTSR
9	11.951422988523266	0.5353713533849259		9	25	cnn_epch100	v5133	Y04WOMTSR
0	13.22654960646228	0.41820180364489107		0	25	cnn_epch100	v5133	Y08WOMTSL
1	13.701458482104409	0.41574252248387006		1	25	cnn_epch100	v5133	Y08WOMTSL
2	12.91520122419797	0.44099780167741254		2	25	cnn_epch100	v5133	Y08WOMTSL
3	13.37060601396065	0.4351335336660043		3	25	cnn_epch100	v5133	Y08WOMTSL
4	13.457489406566328	0.42971249648370136		4	25	cnn_epch100	v5133	Y08WOMTSL
5	13.193381169763182	0.4293672749651939		5	25	cnn_epch100	v5133	Y08WOMTSL
6	13.025804856080685	0.43999644169915597		6	25	cnn_epch100	v5133	Y08WOMTSL
7	12.857146675480603	0.44376104646534426		7	25	cnn_epch100	v5133	Y08WOMTSL
8	13.101491498411598	0.45637361894027495		8	25	cnn_epch100	v5133	Y08WOMTSL
9	13.260215013199254	0.45663636132902824		9	25	cnn_epch100	v5133	Y08WOMTSL
0	12.817319594797642	0.4219956496574406		0	25	cnn_epch100	v5133	Y08WOMTSR
1	12.41761452124308	0.463184870290412		1	25	cnn_epch100	v5133	Y08WOMTSR
2	12.635351401949002	0.46936066500454576		2	25	cnn_epch100	v5133	Y08WOMTSR
3	12.76117311651386	0.4456774230784939		3	25	cnn_epch100	v5133	Y08WOMTSR
4	12.7847232879978	0.43811717891744023		4	25	cnn_epch100	v5133	Y08WOMTSR
5	12.41390314634987	0.4361774210794599		5	25	cnn_epch100	v5133	Y08WOMTSR
6	12.296543148264972	0.46280877898676337		6	25	cnn_epch100	v5133	Y08WOMTSR
7	12.576508166092507	0.45804894115795786		7	25	cnn_epch100	v5133	Y08WOMTSR
8	12.95596402476104	0.43279897838015874		8	25	cnn_epch100	v5133	Y08WOMTSR
9	12.525707955982131	0.44289540240465813		9	25	cnn_epch100	v5133	Y08WOMTSR
0	12.00578656538382	0.6010236842994303		0	25	cnn_epch100	v5133	Y04WOMTSL
1	12.035867957223635	0.585990555044391		1	25	cnn_epch100	v5133	Y04WOMTSL
2	11.761897357619688	0.5929477401536101		2	25	cnn_epch100	v5133	Y04WOMTSL
3	11.601573785038353	0.5815582670606798		3	25	cnn_epch100	v5133	Y04WOMTSL
4	11.784775015492915	0.5851060741927087		4	25	cnn_epch100	v5133	Y04WOMTSL
5	11.52778014135182	0.570619784214509		5	25	cnn_epch100	v5133	Y04WOMTSL
6	11.692957812522767	0.5810081684321817		6	25	cnn_epch100	v5133	Y04WOMTSL
7	11.927612370107042	0.602942509869457		7	25	cnn_epch100	v5133	Y04WOMTSL
8	11.355212823910229	0.6134901672024151		8	25	cnn_epch100	v5133	Y04WOMTSL
9	11.779558822582104	0.5600147741881459		9	25	cnn_epch100	v5133	Y04WOMTSL
0	12.82277028426156	0.4738013079583229		0	25	cnn_epch100	v5134	Y08WOMTSL
1	13.15490945472389	0.480744228642667		1	25	cnn_epch100	v5134	Y08WOMTSL
2	12.159506704995424	0.5006088697462063		2	25	cnn_epch100	v5134	Y08WOMTSL
3	12.96728134227675	0.48107866029064816		3	25	cnn_epch100	v5134	Y08WOMTSL
4	12.773743057883737	0.49534748728412564		4	25	cnn_epch100	v5134	Y08WOMTSL
5	12.71098082617603	0.49249772156964483		5	25	cnn_epch100	v5134	Y08WOMTSL
6	12.489862655328414	0.49558885342860065		6	25	cnn_epch100	v5134	Y08WOMTSL
7	12.44482269572197	0.497522103208797		7	25	cnn_epch100	v5134	Y08WOMTSL
8	12.77036852598507	0.4990281929569888		8	25	cnn_epch100	v5134	Y08WOMTSL
9	12.787319437969762	0.5162444378264023		9	25	cnn_epch100	v5134	Y08WOMTSL
0	10.97412379574079	0.6212534220535396		0	25	cnn_epch100	v5134	Y04WOMTSR
1	11.433861597018227	0.6003094852535786		1	25	cnn_epch100	v5134	Y04WOMTSR
2	10.888373421515414	0.6197515464877572		2	25	cnn_epch100	v5134	Y04WOMTSR
3	11.2735504739878	0.6048113909303415		3	25	cnn_epch100	v5134	Y04WOMTSR
4	11.36037402920429	0.5953433029000595		4	25	cnn_epch100	v5134	Y04WOMTSR
5	11.13976245201509	0.6176161886285404		5	25	cnn_epch100	v5134	Y04WOMTSR
6	10.938884826241766	0.6170753723937475		6	25	cnn_epch100	v5134	Y04WOMTSR
7	11.027736348178015	0.6238759791001106		7	25	cnn_epch100	v5134	Y04WOMTSR
8	11.239810210404332	0.5990836512786595		8	25	cnn_epch100	v5134	Y04WOMTSR
9	11.12694075331718	0.6265673388644689		9	25	cnn_epch100	v5134	Y04WOMTSR
0	12.078877771229791	0.5960547385039799		0	25	cnn_epch100	v5134	Y04WOMTSL
1	11.857683979082244	0.6001331439650184		1	25	cnn_epch100	v5134	Y04WOMTSL
2	11.758238507364494	0.589951311231475		2	25	cnn_epch100	v5134	Y04WOMTSL
3	11.561532118192568	0.5842661121443727		3	25	cnn_epch100	v5134	Y04WOMTSL
4	11.68789284889816	0.5961543337844406		4	25	cnn_epch100	v5134	Y04WOMTSL
5	11.441815968222658	0.5771014423291636		5	25	cnn_epch100	v5134	Y04WOMTSL
6	11.671030247767389	0.5784227153642769		6	25	cnn_epch100	v5134	Y04WOMTSL
7	11.927414699729828	0.6057743970701412		7	25	cnn_epch100	v5134	Y04WOMTSL
8	11.534770852530924	0.6009519742489015		8	25	cnn_epch100	v5134	Y04WOMTSL
9	11.931380958307244	0.5709596725227122		9	25	cnn_epch100	v5134	Y04WOMTSL
0	12.529983281166244	0.4468302898911635		0	25	cnn_epch100	v5134	Y08WOMTSR
1	12.70242396954126	0.42358783399506766		1	25	cnn_epch100	v5134	Y08WOMTSR
2	12.759189557659074	0.4498216286397796		2	25	cnn_epch100	v5134	Y08WOMTSR
3	12.782006984050266	0.4360209937995497		3	25	cnn_epch100	v5134	Y08WOMTSR
4	12.738608927532631	0.44201070402601317		4	25	cnn_epch100	v5134	Y08WOMTSR
5	12.36392554172259	0.44545152791632014		5	25	cnn_epch100	v5134	Y08WOMTSR
6	12.36598897592688	0.4537567909410912		6	25	cnn_epch100	v5134	Y08WOMTSR
7	12.670857716681269	0.44616388529090717		7	25	cnn_epch100	v5134	Y08WOMTSR
8	12.698025041765703	0.43103671527748433		8	25	cnn_epch100	v5134	Y08WOMTSR
9	12.63707015125464	0.42658757762877525		9	25	cnn_epch100	v5134	Y08WOMTSR
0	12.533248554719863	0.4462667565263281		0	25	cnn_epch100	v5135	Y08WOMTSR
1	12.498589682211312	0.4556657271741241		1	25	cnn_epch100	v5135	Y08WOMTSR
2	12.700424384631887	0.46272081267253895		2	25	cnn_epch100	v5135	Y08WOMTSR
3	12.758894054597606	0.43223903340811576		3	25	cnn_epch100	v5135	Y08WOMTSR
4	12.596151172674434	0.4527417383599045		4	25	cnn_epch100	v5135	Y08WOMTSR
5	12.435167599741554	0.43128954021427635		5	25	cnn_epch100	v5135	Y08WOMTSR
6	12.252822051496144	0.4778658127957137		6	25	cnn_epch100	v5135	Y08WOMTSR
7	12.565968748864956	0.45977175916058566		7	25	cnn_epch100	v5135	Y08WOMTSR
8	12.643547759461669	0.44749331141341264		8	25	cnn_epch100	v5135	Y08WOMTSR
9	12.616799336022718	0.4318948369224594		9	25	cnn_epch100	v5135	Y08WOMTSR
0	11.11240454535288	0.6064984074158339		0	25	cnn_epch100	v5135	Y04WOMTSR
1	11.42907114306422	0.6011021115608335		1	25	cnn_epch100	v5135	Y04WOMTSR
2	10.93789872627932	0.6145174313187568		2	25	cnn_epch100	v5135	Y04WOMTSR
3	11.262269086741108	0.6052637365788689		3	25	cnn_epch100	v5135	Y04WOMTSR
4	11.451677400732532	0.5896087173356939		4	25	cnn_epch100	v5135	Y04WOMTSR
5	11.165068852307444	0.6237637572542618		5	25	cnn_epch100	v5135	Y04WOMTSR
6	10.893408621983674	0.6212788181022532		6	25	cnn_epch100	v5135	Y04WOMTSR
7	11.150904938671252	0.620310598483614		7	25	cnn_epch100	v5135	Y04WOMTSR
8	11.291832123101637	0.5960528585876859		8	25	cnn_epch100	v5135	Y04WOMTSR
9	11.22744625834486	0.6131142288904226		9	25	cnn_epch100	v5135	Y04WOMTSR
0	12.846141236587062	0.4749023655286962		0	25	cnn_epch100	v5135	Y08WOMTSL
1	13.4480349310727	0.46667992448535317		1	25	cnn_epch100	v5135	Y08WOMTSL
2	12.426880179062142	0.488514512168043		2	25	cnn_epch100	v5135	Y08WOMTSL
3	13.016638766452534	0.4760495375671724		3	25	cnn_epch100	v5135	Y08WOMTSL
4	12.751486224826047	0.5007414604726631		4	25	cnn_epch100	v5135	Y08WOMTSL
5	12.585515385834992	0.5015141561662472		5	25	cnn_epch100	v5135	Y08WOMTSL
6	12.514985024911445	0.48913877167656994		6	25	cnn_epch100	v5135	Y08WOMTSL
7	12.373643636675748	0.5056920046803753		7	25	cnn_epch100	v5135	Y08WOMTSL
8	12.933782229627944	0.4900429791444465		8	25	cnn_epch100	v5135	Y08WOMTSL
9	13.037865800987843	0.5180226664852321		9	25	cnn_epch100	v5135	Y08WOMTSL
0	12.170115299052483	0.5851464026074303		0	25	cnn_epch100	v5135	Y04WOMTSL
1	11.96933251496019	0.5908777377131076		1	25	cnn_epch100	v5135	Y04WOMTSL
2	12.003031581891396	0.5854690968396484		2	25	cnn_epch100	v5135	Y04WOMTSL
3	11.706294370592436	0.5739017629260503		3	25	cnn_epch100	v5135	Y04WOMTSL
4	11.746849420360324	0.590543632455147		4	25	cnn_epch100	v5135	Y04WOMTSL
5	11.433417104727946	0.5748556815233961		5	25	cnn_epch100	v5135	Y04WOMTSL
6	12.01622392572853	0.5686656293943922		6	25	cnn_epch100	v5135	Y04WOMTSL
7	12.028500855805698	0.6072837028110428		7	25	cnn_epch100	v5135	Y04WOMTSL
8	11.609130875219408	0.5926957935448937		8	25	cnn_epch100	v5135	Y04WOMTSL
9	11.720741606588016	0.5703473060692082		9	25	cnn_epch100	v5135	Y04WOMTSL
0	13.021762746458531	0.46264219346403535		0	25	cnn_epch100	v5136	Y08WOMTSL
1	13.479730429537316	0.4419948044400022		1	25	cnn_epch100	v5136	Y08WOMTSL
2	12.23018797277078	0.4928670401890699		2	25	cnn_epch100	v5136	Y08WOMTSL
3	12.90429406949565	0.49096752763081586		3	25	cnn_epch100	v5136	Y08WOMTSL
4	12.916973606871531	0.48475300782924446		4	25	cnn_epch100	v5136	Y08WOMTSL
5	12.953643008680782	0.4552174884705822		5	25	cnn_epch100	v5136	Y08WOMTSL
6	12.543130133713303	0.48379825353713496		6	25	cnn_epch100	v5136	Y08WOMTSL
7	12.436745603023311	0.49921556244578813		7	25	cnn_epch100	v5136	Y08WOMTSL
8	12.92740374734849	0.4925230785168918		8	25	cnn_epch100	v5136	Y08WOMTSL
9	12.877081854443237	0.5076053311092755		9	25	cnn_epch100	v5136	Y08WOMTSL
0	12.12017212116526	0.5100268257987092		0	25	cnn_epch100	v5136	Y04WOMTSR
1	12.501084438899634	0.4983075536409402		1	25	cnn_epch100	v5136	Y04WOMTSR
2	11.930300247060524	0.5066007704013491		2	25	cnn_epch100	v5136	Y04WOMTSR
3	12.62612215638844	0.45094548518916827		3	25	cnn_epch100	v5136	Y04WOMTSR
4	12.60846139867814	0.47229872912633747		4	25	cnn_epch100	v5136	Y04WOMTSR
5	12.416315854334714	0.4867029082373381		5	25	cnn_epch100	v5136	Y04WOMTSR
6	12.07626583791452	0.4966273784411335		6	25	cnn_epch100	v5136	Y04WOMTSR
7	12.115411563859798	0.5077352288528154		7	25	cnn_epch100	v5136	Y04WOMTSR
8	12.318465065716635	0.4815681536392339		8	25	cnn_epch100	v5136	Y04WOMTSR
9	12.167629341164192	0.5117532580148302		9	25	cnn_epch100	v5136	Y04WOMTSR
0	12.64744514328903	0.5427019203284249		0	25	cnn_epch100	v5136	Y04WOMTSL
1	12.3995487966322	0.5422463939026765		1	25	cnn_epch100	v5136	Y04WOMTSL
2	12.307489689775243	0.535314082527134		2	25	cnn_epch100	v5136	Y04WOMTSL
3	12.015649797803151	0.5424948487899464		3	25	cnn_epch100	v5136	Y04WOMTSL
4	12.265661377065395	0.5371245964282289		4	25	cnn_epch100	v5136	Y04WOMTSL
5	11.781419226802017	0.5385538348263916		5	25	cnn_epch100	v5136	Y04WOMTSL
6	12.196001432377429	0.525767892791419		6	25	cnn_epch100	v5136	Y04WOMTSL
7	12.50035742625773	0.5585191090242984		7	25	cnn_epch100	v5136	Y04WOMTSL
8	11.853157933053284	0.5569181853594996		8	25	cnn_epch100	v5136	Y04WOMTSL
9	12.231107377312036	0.5257883996855867		9	25	cnn_epch100	v5136	Y04WOMTSL
0	12.682481123340423	0.4302421726582343		0	25	cnn_epch100	v5136	Y08WOMTSR
1	12.651290681287708	0.43793561531494923		1	25	cnn_epch100	v5136	Y08WOMTSR
2	12.856958046064587	0.44833392915852216		2	25	cnn_epch100	v5136	Y08WOMTSR
3	12.74545752094216	0.4335061399884402		3	25	cnn_epch100	v5136	Y08WOMTSR
4	12.703044921200965	0.4360421425780286		4	25	cnn_epch100	v5136	Y08WOMTSR
5	12.551337473667184	0.4276130102866724		5	25	cnn_epch100	v5136	Y08WOMTSR
6	12.293939957021044	0.4643120029796807		6	25	cnn_epch100	v5136	Y08WOMTSR
7	12.64209800329586	0.45141080833573594		7	25	cnn_epch100	v5136	Y08WOMTSR
8	12.739807477842604	0.42494225602429037		8	25	cnn_epch100	v5136	Y08WOMTSR
9	12.472109586122766	0.44405994025411116		9	25	cnn_epch100	v5136	Y08WOMTSR
0	10.931022686244487	0.628526213915081		0	25	cnn_epch100	v5137	Y04WOMTSR
1	11.426441904972274	0.6004248510817418		1	25	cnn_epch100	v5137	Y04WOMTSR
2	10.945244415032231	0.6113191883707629		2	25	cnn_epch100	v5137	Y04WOMTSR
3	11.27407310079737	0.606123938796904		3	25	cnn_epch100	v5137	Y04WOMTSR
4	11.441643042486938	0.598524511240914		4	25	cnn_epch100	v5137	Y04WOMTSR
5	11.085006176096584	0.629248004579396		5	25	cnn_epch100	v5137	Y04WOMTSR
6	11.05540766282106	0.6125505792190212		6	25	cnn_epch100	v5137	Y04WOMTSR
7	11.0232370499792	0.6223036290507403		7	25	cnn_epch100	v5137	Y04WOMTSR
8	11.275066705468706	0.599671689121485		8	25	cnn_epch100	v5137	Y04WOMTSR
9	11.085004111537271	0.6251113557170294		9	25	cnn_epch100	v5137	Y04WOMTSR
0	12.572314825839868	0.4591877736235159		0	25	cnn_epch100	v5137	Y08WOMTSR
1	12.385077344295867	0.4757739372440988		1	25	cnn_epch100	v5137	Y08WOMTSR
2	12.574178602910736	0.4841129349888113		2	25	cnn_epch100	v5137	Y08WOMTSR
3	12.67183241645161	0.44842054789659413		3	25	cnn_epch100	v5137	Y08WOMTSR
4	12.477133441288252	0.4843786226723693		4	25	cnn_epch100	v5137	Y08WOMTSR
5	12.196679636525309	0.4614805986060157		5	25	cnn_epch100	v5137	Y08WOMTSR
6	12.007626901922997	0.5008771920433481		6	25	cnn_epch100	v5137	Y08WOMTSR
7	12.252267370219128	0.5010080960439253		7	25	cnn_epch100	v5137	Y08WOMTSR
8	12.420446215479512	0.47125490021725014		8	25	cnn_epch100	v5137	Y08WOMTSR
9	12.333665757566887	0.4666858555685204		9	25	cnn_epch100	v5137	Y08WOMTSR
0	11.99724953737178	0.5985379858204312		0	25	cnn_epch100	v5137	Y04WOMTSL
1	12.132270062367956	0.5690387628963722		1	25	cnn_epch100	v5137	Y04WOMTSL
2	11.9493849920782	0.5712108541456395		2	25	cnn_epch100	v5137	Y04WOMTSL
3	11.746317665592462	0.5688374735130319		3	25	cnn_epch100	v5137	Y04WOMTSL
4	12.021472328888576	0.5791469745521334		4	25	cnn_epch100	v5137	Y04WOMTSL
5	11.469353084942028	0.5691433012949605		5	25	cnn_epch100	v5137	Y04WOMTSL
6	11.725130197164468	0.5755979481080643		6	25	cnn_epch100	v5137	Y04WOMTSL
7	11.957340287409684	0.6035991347926385		7	25	cnn_epch100	v5137	Y04WOMTSL
8	11.542602347639342	0.6000088544697686		8	25	cnn_epch100	v5137	Y04WOMTSL
9	11.9247459898617	0.546911764647561		9	25	cnn_epch100	v5137	Y04WOMTSL
0	12.6040044392746	0.499273287302289		0	25	cnn_epch100	v5137	Y08WOMTSL
1	13.04394030610918	0.4943091946118847		1	25	cnn_epch100	v5137	Y08WOMTSL
2	12.247349044196705	0.5089110190473511		2	25	cnn_epch100	v5137	Y08WOMTSL
3	12.88400204587067	0.4957417865319973		3	25	cnn_epch100	v5137	Y08WOMTSL
4	12.724051434232551	0.5046900092212926		4	25	cnn_epch100	v5137	Y08WOMTSL
5	12.718278840583777	0.49010706771126206		5	25	cnn_epch100	v5137	Y08WOMTSL
6	12.633543593068884	0.4844927962287787		6	25	cnn_epch100	v5137	Y08WOMTSL
7	12.26628790226603	0.5189318777102646		7	25	cnn_epch100	v5137	Y08WOMTSL
8	12.616651604692738	0.5185361079315385		8	25	cnn_epch100	v5137	Y08WOMTSL
9	12.743930202854212	0.5215087310042275		9	25	cnn_epch100	v5137	Y08WOMTSL
0	12.400545897056457	0.4701113399524173		0	25	cnn_epch100	v5138	Y04WOMTSR
1	12.862412464564654	0.4335013520981412		1	25	cnn_epch100	v5138	Y04WOMTSR
2	12.274059362411757	0.46197562165188644		2	25	cnn_epch100	v5138	Y04WOMTSR
3	12.450035674949662	0.47583868150880326		3	25	cnn_epch100	v5138	Y04WOMTSR
4	12.83681370932974	0.4342401432250462		4	25	cnn_epch100	v5138	Y04WOMTSR
5	12.714337727436645	0.4476289677287298		5	25	cnn_epch100	v5138	Y04WOMTSR
6	12.433281231293304	0.45004159651905656		6	25	cnn_epch100	v5138	Y04WOMTSR
7	12.482630495038174	0.4539529443415789		7	25	cnn_epch100	v5138	Y04WOMTSR
8	12.571493388008369	0.44497002384185147		8	25	cnn_epch100	v5138	Y04WOMTSR
9	12.465220454281624	0.4752303018527687		9	25	cnn_epch100	v5138	Y04WOMTSR
0	13.239452199638407	0.4959842210696756		0	25	cnn_epch100	v5138	Y04WOMTSL
1	13.02948868592636	0.47358595242073065		1	25	cnn_epch100	v5138	Y04WOMTSL
2	12.645310807482316	0.49459233235895705		2	25	cnn_epch100	v5138	Y04WOMTSL
3	12.509263887007718	0.4811767943049167		3	25	cnn_epch100	v5138	Y04WOMTSL
4	12.733231450156152	0.48622405683705194		4	25	cnn_epch100	v5138	Y04WOMTSL
5	12.154357214262516	0.4922218178090109		5	25	cnn_epch100	v5138	Y04WOMTSL
6	12.66880193210823	0.46973377774152875		6	25	cnn_epch100	v5138	Y04WOMTSL
7	13.02681216132552	0.49218214221372353		7	25	cnn_epch100	v5138	Y04WOMTSL
8	12.563328188096298	0.5071805137218574		8	25	cnn_epch100	v5138	Y04WOMTSL
9	12.678838166011658	0.4683204863425326		9	25	cnn_epch100	v5138	Y04WOMTSL
0	13.04090046475623	0.44373810086974247		0	25	cnn_epch100	v5138	Y08WOMTSL
1	13.457691188392925	0.4357279660263361		1	25	cnn_epch100	v5138	Y08WOMTSL
2	12.523156716871815	0.4640059670495404		2	25	cnn_epch100	v5138	Y08WOMTSL
3	13.195558145805704	0.4570243064917238		3	25	cnn_epch100	v5138	Y08WOMTSL
4	12.949868686543972	0.4728107136955022		4	25	cnn_epch100	v5138	Y08WOMTSL
5	12.996587207994915	0.4562231464188311		5	25	cnn_epch100	v5138	Y08WOMTSL
6	12.699197098265987	0.46211321666742866		6	25	cnn_epch100	v5138	Y08WOMTSL
7	12.7297358797727	0.4654316698458755		7	25	cnn_epch100	v5138	Y08WOMTSL
8	13.167293822768098	0.45073993808745044		8	25	cnn_epch100	v5138	Y08WOMTSL
9	13.161951601550705	0.4753182885440964		9	25	cnn_epch100	v5138	Y08WOMTSL
0	12.659839859612058	0.4357568789376358		0	25	cnn_epch100	v5138	Y08WOMTSR
1	12.73218806462685	0.4508331256713752		1	25	cnn_epch100	v5138	Y08WOMTSR
2	12.619776798331817	0.46446044245561446		2	25	cnn_epch100	v5138	Y08WOMTSR
3	12.718680631633346	0.44403676563562533		3	25	cnn_epch100	v5138	Y08WOMTSR
4	12.670362871057987	0.4441940251207289		4	25	cnn_epch100	v5138	Y08WOMTSR
5	12.461752163697486	0.4290948067402503		5	25	cnn_epch100	v5138	Y08WOMTSR
6	12.266638856504027	0.46919185458894175		6	25	cnn_epch100	v5138	Y08WOMTSR
7	12.743721987027364	0.46051427092989194		7	25	cnn_epch100	v5138	Y08WOMTSR
8	12.800662885425236	0.43329052326017325		8	25	cnn_epch100	v5138	Y08WOMTSR
9	12.5246466890667	0.43337413719316253		9	25	cnn_epch100	v5138	Y08WOMTSR
0	12.759896406482062	0.4933629210362273		0	25	cnn_epch100	v5139	Y08WOMTSL
1	13.099574176312125	0.4893846675507367		1	25	cnn_epch100	v5139	Y08WOMTSL
2	12.12913800096195	0.5085133935288161		2	25	cnn_epch100	v5139	Y08WOMTSL
3	12.739612836525067	0.5058940270550507		3	25	cnn_epch100	v5139	Y08WOMTSL
4	12.590478793131195	0.5152509639767509		4	25	cnn_epch100	v5139	Y08WOMTSL
5	12.640658750306006	0.49530739630420373		5	25	cnn_epch100	v5139	Y08WOMTSL
6	12.465902437195115	0.49431220684949756		6	25	cnn_epch100	v5139	Y08WOMTSL
7	12.263044826642638	0.5157064440086379		7	25	cnn_epch100	v5139	Y08WOMTSL
8	12.614382718355202	0.5239148942850645		8	25	cnn_epch100	v5139	Y08WOMTSL
9	12.759120379766738	0.5176846235185463		9	25	cnn_epch100	v5139	Y08WOMTSL
0	12.81804242126218	0.4209968463203716		0	25	cnn_epch100	v5139	Y08WOMTSR
1	12.721427161302486	0.4266058289446177		1	25	cnn_epch100	v5139	Y08WOMTSR
2	12.710183435498552	0.4524130399372147		2	25	cnn_epch100	v5139	Y08WOMTSR
3	12.805017542442336	0.4281028213517516		3	25	cnn_epch100	v5139	Y08WOMTSR
4	12.733718011310428	0.44019147226331207		4	25	cnn_epch100	v5139	Y08WOMTSR
5	12.365594177394076	0.4359478565166818		5	25	cnn_epch100	v5139	Y08WOMTSR
6	12.402352418616042	0.4638887906139756		6	25	cnn_epch100	v5139	Y08WOMTSR
7	12.701651303273309	0.46215005918297064		7	25	cnn_epch100	v5139	Y08WOMTSR
8	12.547854396137277	0.453368097663087		8	25	cnn_epch100	v5139	Y08WOMTSR
9	12.472678606095853	0.4388289989177687		9	25	cnn_epch100	v5139	Y08WOMTSR
0	12.549443467532695	0.44801937166702666		0	25	cnn_epch100	v5139	Y04WOMTSR
1	12.65364609618111	0.46290764399007545		1	25	cnn_epch100	v5139	Y04WOMTSR
2	12.18499702956576	0.48063932428203837		2	25	cnn_epch100	v5139	Y04WOMTSR
3	12.898779928776204	0.41668991766966906		3	25	cnn_epch100	v5139	Y04WOMTSR
4	12.75862778554697	0.4461050879977078		4	25	cnn_epch100	v5139	Y04WOMTSR
5	12.619594002942984	0.45728064313879363		5	25	cnn_epch100	v5139	Y04WOMTSR
6	12.272167030712613	0.47180026116747165		6	25	cnn_epch100	v5139	Y04WOMTSR
7	12.443676569759011	0.46492593459228093		7	25	cnn_epch100	v5139	Y04WOMTSR
8	12.502983872022964	0.45953179125244464		8	25	cnn_epch100	v5139	Y04WOMTSR
9	12.27827805203862	0.49735655602683626		9	25	cnn_epch100	v5139	Y04WOMTSR
0	11.990122337092629	0.6025970173289056		0	25	cnn_epch100	v5139	Y04WOMTSL
1	12.017862975868765	0.5810422306249166		1	25	cnn_epch100	v5139	Y04WOMTSL
2	12.284998478100698	0.5531213553199066		2	25	cnn_epch100	v5139	Y04WOMTSL
3	11.644391573042425	0.5828523320807762		3	25	cnn_epch100	v5139	Y04WOMTSL
4	11.687044524755123	0.5942649886602812		4	25	cnn_epch100	v5139	Y04WOMTSL
5	11.599242395192494	0.5755135760067576		5	25	cnn_epch100	v5139	Y04WOMTSL
6	11.754714388098328	0.5735574604404224		6	25	cnn_epch100	v5139	Y04WOMTSL
7	11.91988690066634	0.6053249562886361		7	25	cnn_epch100	v5139	Y04WOMTSL
8	11.477381432214209	0.6016949441875383		8	25	cnn_epch100	v5139	Y04WOMTSL
9	11.760343869304108	0.5726247847708806		9	25	cnn_epch100	v5139	Y04WOMTSL
0	12.927742410228111	0.47707519679846105		0	25	cnn_epch100	v5140	Y08WOMTSL
1	13.548066032598022	0.44948991499729246		1	25	cnn_epch100	v5140	Y08WOMTSL
2	12.230504709433236	0.4987938760571707		2	25	cnn_epch100	v5140	Y08WOMTSL
3	12.92366763474936	0.4910492422655505		3	25	cnn_epch100	v5140	Y08WOMTSL
4	13.038896691669512	0.4867916648265344		4	25	cnn_epch100	v5140	Y08WOMTSL
5	12.866426804669992	0.4718523993859238		5	25	cnn_epch100	v5140	Y08WOMTSL
6	12.676026436567888	0.4748761940592648		6	25	cnn_epch100	v5140	Y08WOMTSL
7	12.663305887390388	0.5051389927697312		7	25	cnn_epch100	v5140	Y08WOMTSL
8	12.723517670352416	0.50248459097732		8	25	cnn_epch100	v5140	Y08WOMTSL
9	12.858402577799962	0.5101129422007179		9	25	cnn_epch100	v5140	Y08WOMTSL
0	11.985376981549388	0.5992139107898186		0	25	cnn_epch100	v5140	Y04WOMTSL
1	12.1490092940238	0.569147711497671		1	25	cnn_epch100	v5140	Y04WOMTSL
2	11.906640855766511	0.5785718292975633		2	25	cnn_epch100	v5140	Y04WOMTSL
3	11.594202797488787	0.5829133449986872		3	25	cnn_epch100	v5140	Y04WOMTSL
4	11.80357538667182	0.5839116988313315		4	25	cnn_epch100	v5140	Y04WOMTSL
5	11.5653782522885	0.5803313736984981		5	25	cnn_epch100	v5140	Y04WOMTSL
6	11.74509678408601	0.5874714989677415		6	25	cnn_epch100	v5140	Y04WOMTSL
7	12.27490143133841	0.5977676371408978		7	25	cnn_epch100	v5140	Y04WOMTSL
8	11.392224299917808	0.6135837252653937		8	25	cnn_epch100	v5140	Y04WOMTSL
9	11.727684639464927	0.5761725131191384		9	25	cnn_epch100	v5140	Y04WOMTSL
0	12.188206694431823	0.4926832776841168		0	25	cnn_epch100	v5140	Y04WOMTSR
1	12.656465386106042	0.4652992590476783		1	25	cnn_epch100	v5140	Y04WOMTSR
2	12.136830234049016	0.48673147248526294		2	25	cnn_epch100	v5140	Y04WOMTSR
3	12.95702620070586	0.409950600055453		3	25	cnn_epch100	v5140	Y04WOMTSR
4	12.633073162880509	0.460953490059045		4	25	cnn_epch100	v5140	Y04WOMTSR
5	12.620415014677944	0.46812304988844544		5	25	cnn_epch100	v5140	Y04WOMTSR
6	12.17179731619122	0.48861830727446987		6	25	cnn_epch100	v5140	Y04WOMTSR
7	12.406122393016362	0.4684723516428672		7	25	cnn_epch100	v5140	Y04WOMTSR
8	12.611130024116797	0.45054510835886513		8	25	cnn_epch100	v5140	Y04WOMTSR
9	12.34787316431256	0.49037335249298336		9	25	cnn_epch100	v5140	Y04WOMTSR
0	12.796708026780498	0.4143367852855685		0	25	cnn_epch100	v5140	Y08WOMTSR
1	12.786690708444702	0.4185483066496934		1	25	cnn_epch100	v5140	Y08WOMTSR
2	12.780105913401584	0.4496195499279298		2	25	cnn_epch100	v5140	Y08WOMTSR
3	12.985929186458735	0.4088462490307135		3	25	cnn_epch100	v5140	Y08WOMTSR
4	12.78286562375859	0.4227932771406869		4	25	cnn_epch100	v5140	Y08WOMTSR
5	12.457831110487875	0.4316375765977291		5	25	cnn_epch100	v5140	Y08WOMTSR
6	12.494032684194458	0.43520973890718584		6	25	cnn_epch100	v5140	Y08WOMTSR
7	13.371707336360348	0.42065623160391097		7	25	cnn_epch100	v5140	Y08WOMTSR
8	12.869465832866783	0.4126278103053758		8	25	cnn_epch100	v5140	Y08WOMTSR
9	12.558387248936	0.4344820525563688		9	25	cnn_epch100	v5140	Y08WOMTSR
0	12.72888004989961	0.49652773047366		0	25	cnn_epch100	v5141	Y08WOMTSL
1	12.940175183402312	0.5053245076953948		1	25	cnn_epch100	v5141	Y08WOMTSL
2	12.159312677349556	0.5089146626077623		2	25	cnn_epch100	v5141	Y08WOMTSL
3	12.667822086239568	0.5151641995103311		3	25	cnn_epch100	v5141	Y08WOMTSL
4	12.59567586648553	0.5176659628772456		4	25	cnn_epch100	v5141	Y08WOMTSL
5	12.445034177667097	0.5233304367934366		5	25	cnn_epch100	v5141	Y08WOMTSL
6	12.22085630193543	0.5233610443577927		6	25	cnn_epch100	v5141	Y08WOMTSL
7	12.177571776323273	0.5269288592215498		7	25	cnn_epch100	v5141	Y08WOMTSL
8	12.60968287078355	0.5197885196605174		8	25	cnn_epch100	v5141	Y08WOMTSL
9	12.65861679808054	0.5297461041062411		9	25	cnn_epch100	v5141	Y08WOMTSL
0	12.614489519060273	0.4366185617248893		0	25	cnn_epch100	v5141	Y08WOMTSR
1	12.551849310198085	0.44633256241094077		1	25	cnn_epch100	v5141	Y08WOMTSR
2	12.662610559151345	0.464251466045086		2	25	cnn_epch100	v5141	Y08WOMTSR
3	12.78398147316696	0.443790380751008		3	25	cnn_epch100	v5141	Y08WOMTSR
4	12.570341719935994	0.4527560179678939		4	25	cnn_epch100	v5141	Y08WOMTSR
5	12.379720215752627	0.43519042498634647		5	25	cnn_epch100	v5141	Y08WOMTSR
6	12.349511123923191	0.45394466847332565		6	25	cnn_epch100	v5141	Y08WOMTSR
7	12.563875330328653	0.4607245852793768		7	25	cnn_epch100	v5141	Y08WOMTSR
8	12.75324535347578	0.42338651180528375		8	25	cnn_epch100	v5141	Y08WOMTSR
9	12.717817909170028	0.4182671057504615		9	25	cnn_epch100	v5141	Y08WOMTSR
0	12.10552701447657	0.49921253296639667		0	25	cnn_epch100	v5141	Y04WOMTSR
1	12.446242192228167	0.49038742183145073		1	25	cnn_epch100	v5141	Y04WOMTSR
2	12.028736037628056	0.5027974964348947		2	25	cnn_epch100	v5141	Y04WOMTSR
3	12.642110246545595	0.45940227124457755		3	25	cnn_epch100	v5141	Y04WOMTSR
4	12.666610629738036	0.4673677594473775		4	25	cnn_epch100	v5141	Y04WOMTSR
5	12.502011321102938	0.4811514877548112		5	25	cnn_epch100	v5141	Y04WOMTSR
6	12.08522800923392	0.494068251824505		6	25	cnn_epch100	v5141	Y04WOMTSR
7	12.483691008087945	0.4767136999858172		7	25	cnn_epch100	v5141	Y04WOMTSR
8	12.403711174832951	0.4782456939153426		8	25	cnn_epch100	v5141	Y04WOMTSR
9	12.602794424559228	0.47878061293332214		9	25	cnn_epch100	v5141	Y04WOMTSR
0	11.828901852987856	0.6133946502021839		0	25	cnn_epch100	v5141	Y04WOMTSL
1	11.857749135468024	0.5957369430606355		1	25	cnn_epch100	v5141	Y04WOMTSL
2	11.738554010873052	0.5957763713325844		2	25	cnn_epch100	v5141	Y04WOMTSL
3	11.529324349375146	0.5946966622776313		3	25	cnn_epch100	v5141	Y04WOMTSL
4	11.555132218245076	0.6089201206290552		4	25	cnn_epch100	v5141	Y04WOMTSL
5	11.12903600560724	0.6024841960161497		5	25	cnn_epch100	v5141	Y04WOMTSL
6	11.610707962218376	0.586274124433056		6	25	cnn_epch100	v5141	Y04WOMTSL
7	11.847653756564917	0.6087839384021702		7	25	cnn_epch100	v5141	Y04WOMTSL
8	11.166712391750224	0.6227712247281599		8	25	cnn_epch100	v5141	Y04WOMTSL
9	11.474087444135192	0.5902595375717485		9	25	cnn_epch100	v5141	Y04WOMTSL
0	12.042080827665446	0.5105547875687144		0	25	cnn_epch100	v5142	Y04WOMTSR
1	12.364070983868462	0.49827703030072135		1	25	cnn_epch100	v5142	Y04WOMTSR
2	12.063792388933347	0.5068546622463278		2	25	cnn_epch100	v5142	Y04WOMTSR
3	12.165203738567262	0.5169479104493886		3	25	cnn_epch100	v5142	Y04WOMTSR
4	12.278076687881407	0.5009418730686623		4	25	cnn_epch100	v5142	Y04WOMTSR
5	12.312617143224246	0.4999639308734733		5	25	cnn_epch100	v5142	Y04WOMTSR
6	11.904638940593614	0.5225329268519945		6	25	cnn_epch100	v5142	Y04WOMTSR
7	11.944353917748051	0.5205522473667239		7	25	cnn_epch100	v5142	Y04WOMTSR
8	12.142781535868764	0.5006470271190331		8	25	cnn_epch100	v5142	Y04WOMTSR
9	12.014630688859718	0.5289991087533504		9	25	cnn_epch100	v5142	Y04WOMTSR
0	12.06447780344408	0.5924639533889735		0	25	cnn_epch100	v5142	Y04WOMTSL
1	12.168939003542192	0.566602093487681		1	25	cnn_epch100	v5142	Y04WOMTSL
2	11.889477299613583	0.5768983757167476		2	25	cnn_epch100	v5142	Y04WOMTSL
3	11.581796039297718	0.5820112936021534		3	25	cnn_epch100	v5142	Y04WOMTSL
4	11.801335310136112	0.582332444902604		4	25	cnn_epch100	v5142	Y04WOMTSL
5	11.577779017645822	0.5742649766678652		5	25	cnn_epch100	v5142	Y04WOMTSL
6	11.749426864721231	0.5742390104777926		6	25	cnn_epch100	v5142	Y04WOMTSL
7	12.118624908637964	0.6062166802964499		7	25	cnn_epch100	v5142	Y04WOMTSL
8	11.370102490664296	0.6084368801465927		8	25	cnn_epch100	v5142	Y04WOMTSL
9	11.758693392631567	0.565687191282602		9	25	cnn_epch100	v5142	Y04WOMTSL
0	13.047619223871749	0.44937907340438427		0	25	cnn_epch100	v5142	Y08WOMTSL
1	13.687653205552566	0.4504184719718237		1	25	cnn_epch100	v5142	Y08WOMTSL
2	12.503344425215174	0.4732598739830103		2	25	cnn_epch100	v5142	Y08WOMTSL
3	13.241970366321173	0.46622422322394347		3	25	cnn_epch100	v5142	Y08WOMTSL
4	12.966881484575064	0.47409416380688024		4	25	cnn_epch100	v5142	Y08WOMTSL
5	12.8026384663978	0.47601176496563935		5	25	cnn_epch100	v5142	Y08WOMTSL
6	12.728944457073007	0.4631134313455565		6	25	cnn_epch100	v5142	Y08WOMTSL
7	12.439895250811508	0.4943840199750063		7	25	cnn_epch100	v5142	Y08WOMTSL
8	13.040164956400984	0.4781066856673581		8	25	cnn_epch100	v5142	Y08WOMTSL
9	13.060211875868964	0.4916140593717769		9	25	cnn_epch100	v5142	Y08WOMTSL
0	12.908898891930566	0.3996059660404183		0	25	cnn_epch100	v5142	Y08WOMTSR
1	12.73641051415909	0.4183866857812113		1	25	cnn_epch100	v5142	Y08WOMTSR
2	12.968292387195094	0.4248006733022962		2	25	cnn_epch100	v5142	Y08WOMTSR
3	12.771570679724103	0.4312785977834629		3	25	cnn_epch100	v5142	Y08WOMTSR
4	12.848950348772592	0.4145879933765218		4	25	cnn_epch100	v5142	Y08WOMTSR
5	12.635155862919731	0.398330045772123		5	25	cnn_epch100	v5142	Y08WOMTSR
6	12.4756084585415	0.43705156533206624		6	25	cnn_epch100	v5142	Y08WOMTSR
7	12.946560073333329	0.4184936187849092		7	25	cnn_epch100	v5142	Y08WOMTSR
8	12.91867084240674	0.40268800480481737		8	25	cnn_epch100	v5142	Y08WOMTSR
9	12.859502785387098	0.4040865884588245		9	25	cnn_epch100	v5142	Y08WOMTSR
0	11.017876480357392	0.6186741822529286		0	25	cnn_epch100	v5143	Y04WOMTSR
1	11.56041886063083	0.6016094042423809		1	25	cnn_epch100	v5143	Y04WOMTSR
2	10.93562184846243	0.6128456105478327		2	25	cnn_epch100	v5143	Y04WOMTSR
3	11.324399774422064	0.6048159893303903		3	25	cnn_epch100	v5143	Y04WOMTSR
4	11.422136862703956	0.5934591437228731		4	25	cnn_epch100	v5143	Y04WOMTSR
5	11.039825226909567	0.6291526689779582		5	25	cnn_epch100	v5143	Y04WOMTSR
6	10.99279048310053	0.6130423899876677		6	25	cnn_epch100	v5143	Y04WOMTSR
7	11.047010205880545	0.6205453897800423		7	25	cnn_epch100	v5143	Y04WOMTSR
8	11.441116778751809	0.5896010037257566		8	25	cnn_epch100	v5143	Y04WOMTSR
9	11.131380207256347	0.6211436604133374		9	25	cnn_epch100	v5143	Y04WOMTSR
0	12.49522836046999	0.5538513326093016		0	25	cnn_epch100	v5143	Y04WOMTSL
1	12.563408593339828	0.5293116526086677		1	25	cnn_epch100	v5143	Y04WOMTSL
2	12.558026213069452	0.5338868593619253		2	25	cnn_epch100	v5143	Y04WOMTSL
3	12.059769266429742	0.5369224365968439		3	25	cnn_epch100	v5143	Y04WOMTSL
4	12.248845436091196	0.5370322951987587		4	25	cnn_epch100	v5143	Y04WOMTSL
5	11.785777771371452	0.5454644645396945		5	25	cnn_epch100	v5143	Y04WOMTSL
6	12.289589611404004	0.5349078589028936		6	25	cnn_epch100	v5143	Y04WOMTSL
7	12.264973964130128	0.5733193848137792		7	25	cnn_epch100	v5143	Y04WOMTSL
8	11.855276004655162	0.5589611918264887		8	25	cnn_epch100	v5143	Y04WOMTSL
9	12.302878711081298	0.5027739548206707		9	25	cnn_epch100	v5143	Y04WOMTSL
0	12.670630445613432	0.4940273224088216		0	25	cnn_epch100	v5143	Y08WOMTSL
1	13.167743993349852	0.4766274004665156		1	25	cnn_epch100	v5143	Y08WOMTSL
2	12.118633511619652	0.5089334796315591		2	25	cnn_epch100	v5143	Y08WOMTSL
3	12.92147676272312	0.4936100609173561		3	25	cnn_epch100	v5143	Y08WOMTSL
4	12.79508592210176	0.5055735997762387		4	25	cnn_epch100	v5143	Y08WOMTSL
5	12.823369153347262	0.5108661606244981		5	25	cnn_epch100	v5143	Y08WOMTSL
6	12.656958031261798	0.5008876374908603		6	25	cnn_epch100	v5143	Y08WOMTSL
7	12.281211514643203	0.5189947363892917		7	25	cnn_epch100	v5143	Y08WOMTSL
8	12.855076968418958	0.49657290871753074		8	25	cnn_epch100	v5143	Y08WOMTSL
9	12.859125811125384	0.5072662047404873		9	25	cnn_epch100	v5143	Y08WOMTSL
0	12.666154976259056	0.429129831712742		0	25	cnn_epch100	v5143	Y08WOMTSR
1	12.66148982756705	0.43767333150899507		1	25	cnn_epch100	v5143	Y08WOMTSR
2	12.712386922058792	0.459901764897272		2	25	cnn_epch100	v5143	Y08WOMTSR
3	12.878411449073091	0.42345061015223207		3	25	cnn_epch100	v5143	Y08WOMTSR
4	12.68332176585018	0.43727565044386035		4	25	cnn_epch100	v5143	Y08WOMTSR
5	12.435281846079254	0.42603202309397775		5	25	cnn_epch100	v5143	Y08WOMTSR
6	12.429922059771814	0.44443870075627673		6	25	cnn_epch100	v5143	Y08WOMTSR
7	12.700231190365413	0.4509810371411088		7	25	cnn_epch100	v5143	Y08WOMTSR
8	12.72412117559358	0.4377611871813363		8	25	cnn_epch100	v5143	Y08WOMTSR
9	12.535012589685833	0.43176912310437804		9	25	cnn_epch100	v5143	Y08WOMTSR
0	13.321295255649432	0.4365683222734355		0	25	cnn_epch100	v5144	Y08WOMTSL
1	13.35080631970886	0.4514398444431067		1	25	cnn_epch100	v5144	Y08WOMTSL
2	12.519650711239567	0.46968305227874857		2	25	cnn_epch100	v5144	Y08WOMTSL
3	13.03366910817037	0.47033892478301303		3	25	cnn_epch100	v5144	Y08WOMTSL
4	12.914677952141664	0.4785742922404424		4	25	cnn_epch100	v5144	Y08WOMTSL
5	12.949627737941904	0.4579300092749675		5	25	cnn_epch100	v5144	Y08WOMTSL
6	13.16867754438902	0.4496960591548696		6	25	cnn_epch100	v5144	Y08WOMTSL
7	12.79784759211072	0.4600487678033301		7	25	cnn_epch100	v5144	Y08WOMTSL
8	13.093273821807834	0.4761505579390803		8	25	cnn_epch100	v5144	Y08WOMTSL
9	13.42054355681587	0.47869069936687425		9	25	cnn_epch100	v5144	Y08WOMTSL
0	12.740715731044787	0.42051243145688705		0	25	cnn_epch100	v5144	Y08WOMTSR
1	12.647795028562786	0.4381942069183865		1	25	cnn_epch100	v5144	Y08WOMTSR
2	12.747389261861017	0.447452133257102		2	25	cnn_epch100	v5144	Y08WOMTSR
3	12.774587173067117	0.43190914503397815		3	25	cnn_epch100	v5144	Y08WOMTSR
4	12.55093598067237	0.45500885482118475		4	25	cnn_epch100	v5144	Y08WOMTSR
5	12.553320899833794	0.41551521345613235		5	25	cnn_epch100	v5144	Y08WOMTSR
6	12.311940556221192	0.46888421682506454		6	25	cnn_epch100	v5144	Y08WOMTSR
7	12.536279355244146	0.4679325216443269		7	25	cnn_epch100	v5144	Y08WOMTSR
8	12.568082466723164	0.44910126346839685		8	25	cnn_epch100	v5144	Y08WOMTSR
9	12.567622988396208	0.42976763305411547		9	25	cnn_epch100	v5144	Y08WOMTSR
0	12.118570661213518	0.4991567497651099		0	25	cnn_epch100	v5144	Y04WOMTSR
1	12.575767682232607	0.4743774470192879		1	25	cnn_epch100	v5144	Y04WOMTSR
2	12.235050341270576	0.4686621152370063		2	25	cnn_epch100	v5144	Y04WOMTSR
3	12.294286759254776	0.4974590812224298		3	25	cnn_epch100	v5144	Y04WOMTSR
4	12.600442593361944	0.45776378723628813		4	25	cnn_epch100	v5144	Y04WOMTSR
5	12.640931731767168	0.4542057861871706		5	25	cnn_epch100	v5144	Y04WOMTSR
6	12.335688142966436	0.4709884513116886		6	25	cnn_epch100	v5144	Y04WOMTSR
7	12.772173999369247	0.4655883464682428		7	25	cnn_epch100	v5144	Y04WOMTSR
8	12.455397756039543	0.45961805481686346		8	25	cnn_epch100	v5144	Y04WOMTSR
9	12.513841113407132	0.47480810836085724		9	25	cnn_epch100	v5144	Y04WOMTSR
0	11.975092393478848	0.6038447148238434		0	25	cnn_epch100	v5144	Y04WOMTSL
1	11.888300704351597	0.5971347960072038		1	25	cnn_epch100	v5144	Y04WOMTSL
2	11.659825915472044	0.6009081319596632		2	25	cnn_epch100	v5144	Y04WOMTSL
3	11.56469396060439	0.5839666720521327		3	25	cnn_epch100	v5144	Y04WOMTSL
4	11.641024948594367	0.6005438587355337		4	25	cnn_epch100	v5144	Y04WOMTSL
5	11.41993679231311	0.5830650046527991		5	25	cnn_epch100	v5144	Y04WOMTSL
6	11.613806792471443	0.5842273686643008		6	25	cnn_epch100	v5144	Y04WOMTSL
7	11.795833080366211	0.6189974370835364		7	25	cnn_epch100	v5144	Y04WOMTSL
8	11.570703336572388	0.5936608822624514		8	25	cnn_epch100	v5144	Y04WOMTSL
9	11.518616308264845	0.5858682462231547		9	25	cnn_epch100	v5144	Y04WOMTSL
0	12.704740535197612	0.43047084531155877		0	25	cnn_epch100	v5145	Y08WOMTSR
1	12.4946612593101	0.46104247685702615		1	25	cnn_epch100	v5145	Y08WOMTSR
2	12.657338822985151	0.4602274279247564		2	25	cnn_epch100	v5145	Y08WOMTSR
3	12.723700141306308	0.4473217782629998		3	25	cnn_epch100	v5145	Y08WOMTSR
4	12.65510080108942	0.44296949550171544		4	25	cnn_epch100	v5145	Y08WOMTSR
5	12.24837221985657	0.45537563301811324		5	25	cnn_epch100	v5145	Y08WOMTSR
6	12.4048861394281	0.44719445058541635		6	25	cnn_epch100	v5145	Y08WOMTSR
7	12.474301950878418	0.47087584493174245		7	25	cnn_epch100	v5145	Y08WOMTSR
8	12.529728337817012	0.45488011566821585		8	25	cnn_epch100	v5145	Y08WOMTSR
9	12.45761307159906	0.44045043657629096		9	25	cnn_epch100	v5145	Y08WOMTSR
0	12.863856499951428	0.4691337876275482		0	25	cnn_epch100	v5145	Y08WOMTSL
1	13.306033415583444	0.4652714958287383		1	25	cnn_epch100	v5145	Y08WOMTSL
2	12.244717611415613	0.49469948693761334		2	25	cnn_epch100	v5145	Y08WOMTSL
3	12.875652009773622	0.49336155059631154		3	25	cnn_epch100	v5145	Y08WOMTSL
4	12.837813134605453	0.49217787046133904		4	25	cnn_epch100	v5145	Y08WOMTSL
5	13.075535045856936	0.48096490846176465		5	25	cnn_epch100	v5145	Y08WOMTSL
6	12.659962626300423	0.5004743833715135		6	25	cnn_epch100	v5145	Y08WOMTSL
7	12.456980964720932	0.49558454484733405		7	25	cnn_epch100	v5145	Y08WOMTSL
8	12.77726605937386	0.5001494099466457		8	25	cnn_epch100	v5145	Y08WOMTSL
9	12.890213001161658	0.5043121931528812		9	25	cnn_epch100	v5145	Y08WOMTSL
0	11.931368013133216	0.5211179590920519		0	25	cnn_epch100	v5145	Y04WOMTSR
1	12.655796461409698	0.46393157985927247		1	25	cnn_epch100	v5145	Y04WOMTSR
2	12.105264844210794	0.5004350786123944		2	25	cnn_epch100	v5145	Y04WOMTSR
3	12.700125614829348	0.4405909093475936		3	25	cnn_epch100	v5145	Y04WOMTSR
4	12.941660540450798	0.45616158477998786		4	25	cnn_epch100	v5145	Y04WOMTSR
5	12.310497623750214	0.49776027162070396		5	25	cnn_epch100	v5145	Y04WOMTSR
6	12.069235850244365	0.5003329234794269		6	25	cnn_epch100	v5145	Y04WOMTSR
7	12.252482489110095	0.49259447049531807		7	25	cnn_epch100	v5145	Y04WOMTSR
8	12.283493831994376	0.48116770007644505		8	25	cnn_epch100	v5145	Y04WOMTSR
9	12.044980350733743	0.527841945146978		9	25	cnn_epch100	v5145	Y04WOMTSR
0	12.1706921293718	0.5961343670972313		0	25	cnn_epch100	v5145	Y04WOMTSL
1	11.988540780598528	0.5822170858571707		1	25	cnn_epch100	v5145	Y04WOMTSL
2	11.810263212400889	0.5953468157410656		2	25	cnn_epch100	v5145	Y04WOMTSL
3	11.582008019881645	0.5831053725873602		3	25	cnn_epch100	v5145	Y04WOMTSL
4	11.728277978619548	0.5956045491916261		4	25	cnn_epch100	v5145	Y04WOMTSL
5	11.32517854237616	0.5862098449629685		5	25	cnn_epch100	v5145	Y04WOMTSL
6	11.969401279047355	0.5748822785303829		6	25	cnn_epch100	v5145	Y04WOMTSL
7	11.971315204802703	0.5996473575464809		7	25	cnn_epch100	v5145	Y04WOMTSL
8	11.493620054137846	0.5964849924850665		8	25	cnn_epch100	v5145	Y04WOMTSL
9	11.982019371732374	0.5521432905771835		9	25	cnn_epch100	v5145	Y04WOMTSL
0	12.072380038940532	0.5993452614666575		0	25	cnn_epch100	v5146	Y04WOMTSL
1	11.941573309123765	0.5893403461739194		1	25	cnn_epch100	v5146	Y04WOMTSL
2	11.966925287811671	0.5819401117191042		2	25	cnn_epch100	v5146	Y04WOMTSL
3	11.545686113292174	0.5859332715116529		3	25	cnn_epch100	v5146	Y04WOMTSL
4	11.815529043321447	0.5832243701692928		4	25	cnn_epch100	v5146	Y04WOMTSL
5	11.379618964441724	0.5822829031911121		5	25	cnn_epch100	v5146	Y04WOMTSL
6	11.907941082146	0.575987667533032		6	25	cnn_epch100	v5146	Y04WOMTSL
7	11.915199716525178	0.6127848574273134		7	25	cnn_epch100	v5146	Y04WOMTSL
8	11.56777467407444	0.5895673778239955		8	25	cnn_epch100	v5146	Y04WOMTSL
9	11.601618931319551	0.5818384473986584		9	25	cnn_epch100	v5146	Y04WOMTSL
0	12.063843915984828	0.508432691879904		0	25	cnn_epch100	v5146	Y04WOMTSR
1	12.645231880332483	0.47880266515480746		1	25	cnn_epch100	v5146	Y04WOMTSR
2	12.216866683670968	0.4961580336019093		2	25	cnn_epch100	v5146	Y04WOMTSR
3	12.520910366334103	0.46878422816076204		3	25	cnn_epch100	v5146	Y04WOMTSR
4	12.91096907026242	0.4719459796070347		4	25	cnn_epch100	v5146	Y04WOMTSR
5	12.424353365837376	0.48598339895756354		5	25	cnn_epch100	v5146	Y04WOMTSR
6	12.175777317295136	0.49584703265717156		6	25	cnn_epch100	v5146	Y04WOMTSR
7	12.147286748682076	0.4959709674300921		7	25	cnn_epch100	v5146	Y04WOMTSR
8	12.707530452272971	0.46554591347169844		8	25	cnn_epch100	v5146	Y04WOMTSR
9	12.38594767980046	0.4990538031034861		9	25	cnn_epch100	v5146	Y04WOMTSR
0	12.647365336898403	0.4933752895091902		0	25	cnn_epch100	v5146	Y08WOMTSL
1	13.093246082524113	0.48006030153553564		1	25	cnn_epch100	v5146	Y08WOMTSL
2	12.0443288192153	0.5136297616105174		2	25	cnn_epch100	v5146	Y08WOMTSL
3	12.83662271339804	0.5002138675555854		3	25	cnn_epch100	v5146	Y08WOMTSL
4	12.88929975920886	0.5014769938385377		4	25	cnn_epch100	v5146	Y08WOMTSL
5	12.63720489316739	0.5107131386712168		5	25	cnn_epch100	v5146	Y08WOMTSL
6	12.289747438388725	0.5138308877434544		6	25	cnn_epch100	v5146	Y08WOMTSL
7	12.28763935553592	0.5127673257039298		7	25	cnn_epch100	v5146	Y08WOMTSL
8	12.801782530229286	0.5066179966654987		8	25	cnn_epch100	v5146	Y08WOMTSL
9	12.9220867889055	0.5170453904351285		9	25	cnn_epch100	v5146	Y08WOMTSL
0	11.95181218313468	0.5221630954866057		0	25	cnn_epch100	v5146	Y08WOMTSR
1	12.220108116263267	0.49217992512835373		1	25	cnn_epch100	v5146	Y08WOMTSR
2	12.042150797085457	0.5503955582497465		2	25	cnn_epch100	v5146	Y08WOMTSR
3	12.239459359008736	0.5085119503295917		3	25	cnn_epch100	v5146	Y08WOMTSR
4	11.77927453617016	0.5514621316483075		4	25	cnn_epch100	v5146	Y08WOMTSR
5	11.75479521658608	0.5164173636152984		5	25	cnn_epch100	v5146	Y08WOMTSR
6	11.557159401232322	0.5528754003718598		6	25	cnn_epch100	v5146	Y08WOMTSR
7	11.73546193529436	0.5598669881263263		7	25	cnn_epch100	v5146	Y08WOMTSR
8	11.980043996897455	0.5248666694102562		8	25	cnn_epch100	v5146	Y08WOMTSR
9	11.814089182163256	0.526808647728215		9	25	cnn_epch100	v5146	Y08WOMTSR
0	12.536992679283578	0.4433444851968533		0	25	cnn_epch100	v5147	Y08WOMTSR
1	12.511103391274922	0.45097413491181043		1	25	cnn_epch100	v5147	Y08WOMTSR
2	12.683731655780484	0.4575792786726298		2	25	cnn_epch100	v5147	Y08WOMTSR
3	12.580111015916504	0.4578414878933381		3	25	cnn_epch100	v5147	Y08WOMTSR
4	12.618300353826513	0.4509187415174672		4	25	cnn_epch100	v5147	Y08WOMTSR
5	12.363433774110986	0.44485157495809047		5	25	cnn_epch100	v5147	Y08WOMTSR
6	12.324625092482306	0.47032518964449765		6	25	cnn_epch100	v5147	Y08WOMTSR
7	12.509561660638887	0.47361647192799217		7	25	cnn_epch100	v5147	Y08WOMTSR
8	12.622838888965113	0.4433875392038863		8	25	cnn_epch100	v5147	Y08WOMTSR
9	12.507637307841907	0.4384123711452765		9	25	cnn_epch100	v5147	Y08WOMTSR
0	12.194668911510696	0.5929779849390726		0	25	cnn_epch100	v5147	Y04WOMTSL
1	12.1627402177985	0.571013345901404		1	25	cnn_epch100	v5147	Y04WOMTSL
2	11.994074855715509	0.5698760316583951		2	25	cnn_epch100	v5147	Y04WOMTSL
3	11.987389408280151	0.5656482542126002		3	25	cnn_epch100	v5147	Y04WOMTSL
4	11.887168364142784	0.5805084742733005		4	25	cnn_epch100	v5147	Y04WOMTSL
5	11.48992152179496	0.5821010502840884		5	25	cnn_epch100	v5147	Y04WOMTSL
6	11.828381640346043	0.5637407832614374		6	25	cnn_epch100	v5147	Y04WOMTSL
7	11.847684414841408	0.6206885794639907		7	25	cnn_epch100	v5147	Y04WOMTSL
8	11.708334243722549	0.5762380281535104		8	25	cnn_epch100	v5147	Y04WOMTSL
9	11.738008113611489	0.5660950909250827		9	25	cnn_epch100	v5147	Y04WOMTSL
0	10.985764123133825	0.6225262536799949		0	25	cnn_epch100	v5147	Y04WOMTSR
1	11.332648072397554	0.6069387206772472		1	25	cnn_epch100	v5147	Y04WOMTSR
2	10.899442045441084	0.6208934829480756		2	25	cnn_epch100	v5147	Y04WOMTSR
3	11.631619520954445	0.5702629043096866		3	25	cnn_epch100	v5147	Y04WOMTSR
4	11.445740477115454	0.5906033451283329		4	25	cnn_epch100	v5147	Y04WOMTSR
5	11.141736333404618	0.618117438530056		5	25	cnn_epch100	v5147	Y04WOMTSR
6	10.990090618761306	0.616831003514652		6	25	cnn_epch100	v5147	Y04WOMTSR
7	11.078629521597042	0.616034932179496		7	25	cnn_epch100	v5147	Y04WOMTSR
8	11.345203302044258	0.5908584266780742		8	25	cnn_epch100	v5147	Y04WOMTSR
9	11.310554557151486	0.6148481927284167		9	25	cnn_epch100	v5147	Y04WOMTSR
0	12.694752629789525	0.4949322010253004		0	25	cnn_epch100	v5147	Y08WOMTSL
1	13.127919406300991	0.47899182498724874		1	25	cnn_epch100	v5147	Y08WOMTSL
2	12.13083871755546	0.5101500019994133		2	25	cnn_epch100	v5147	Y08WOMTSL
3	12.943083231375828	0.48501417262574553		3	25	cnn_epch100	v5147	Y08WOMTSL
4	12.840169238616818	0.4885014075143222		4	25	cnn_epch100	v5147	Y08WOMTSL
5	12.847426232577284	0.47686695570762927		5	25	cnn_epch100	v5147	Y08WOMTSL
6	12.556103822281647	0.48254496311967787		6	25	cnn_epch100	v5147	Y08WOMTSL
7	12.512590848941691	0.49776172116207895		7	25	cnn_epch100	v5147	Y08WOMTSL
8	12.73911055021976	0.5039336703087978		8	25	cnn_epch100	v5147	Y08WOMTSL
9	12.872530199290832	0.5059346962170419		9	25	cnn_epch100	v5147	Y08WOMTSL
0	12.18640537179797	0.5837861156230136		0	25	cnn_epch100	v5148	Y04WOMTSL
1	12.075587953913091	0.5760278501494942		1	25	cnn_epch100	v5148	Y04WOMTSL
2	12.01488676399042	0.5779760516301509		2	25	cnn_epch100	v5148	Y04WOMTSL
3	11.784660296275694	0.5763084552033052		3	25	cnn_epch100	v5148	Y04WOMTSL
4	11.821259432589017	0.5807523039617172		4	25	cnn_epch100	v5148	Y04WOMTSL
5	11.470756093167616	0.5711342913270777		5	25	cnn_epch100	v5148	Y04WOMTSL
6	11.817264741010494	0.5684088905030434		6	25	cnn_epch100	v5148	Y04WOMTSL
7	12.048840565564936	0.598276490044128		7	25	cnn_epch100	v5148	Y04WOMTSL
8	11.473835645278305	0.6034307210585454		8	25	cnn_epch100	v5148	Y04WOMTSL
9	12.152670063535304	0.5399758843698128		9	25	cnn_epch100	v5148	Y04WOMTSL
0	12.668551337362914	0.4343365925791902		0	25	cnn_epch100	v5148	Y08WOMTSR
1	12.353906791971204	0.4712603786586078		1	25	cnn_epch100	v5148	Y08WOMTSR
2	12.595721151489013	0.46740851327741906		2	25	cnn_epch100	v5148	Y08WOMTSR
3	12.755963405899385	0.4441344720370798		3	25	cnn_epch100	v5148	Y08WOMTSR
4	12.428443074469063	0.4700437293768323		4	25	cnn_epch100	v5148	Y08WOMTSR
5	12.32741894471154	0.4469189134606103		5	25	cnn_epch100	v5148	Y08WOMTSR
6	12.258894626430369	0.4745334154153953		6	25	cnn_epch100	v5148	Y08WOMTSR
7	12.34590821915675	0.4957295265697007		7	25	cnn_epch100	v5148	Y08WOMTSR
8	12.454469539409038	0.4717047184946529		8	25	cnn_epch100	v5148	Y08WOMTSR
9	12.438809984963475	0.4468963062108549		9	25	cnn_epch100	v5148	Y08WOMTSR
0	11.805863581497162	0.5353737643418517		0	25	cnn_epch100	v5148	Y04WOMTSR
1	12.3311552400556	0.5143973735001253		1	25	cnn_epch100	v5148	Y04WOMTSR
2	12.442599751839436	0.5181833561291956		2	25	cnn_epch100	v5148	Y04WOMTSR
3	12.347202437376	0.4867344542728763		3	25	cnn_epch100	v5148	Y04WOMTSR
4	12.538622106985711	0.48107768053034977		4	25	cnn_epch100	v5148	Y04WOMTSR
5	12.359970252643318	0.5212241014065037		5	25	cnn_epch100	v5148	Y04WOMTSR
6	11.869189091010009	0.52249747481985		6	25	cnn_epch100	v5148	Y04WOMTSR
7	12.101831991228934	0.5224672759158183		7	25	cnn_epch100	v5148	Y04WOMTSR
8	12.279127416201389	0.4933599203257974		8	25	cnn_epch100	v5148	Y04WOMTSR
9	12.059388463885416	0.5263054614974291		9	25	cnn_epch100	v5148	Y04WOMTSR
0	13.17517076364913	0.4298409082701483		0	25	cnn_epch100	v5148	Y08WOMTSL
1	13.210980998217003	0.46542557690663805		1	25	cnn_epch100	v5148	Y08WOMTSL
2	12.51241275132096	0.4557378552880425		2	25	cnn_epch100	v5148	Y08WOMTSL
3	13.202205046689418	0.45478065593989975		3	25	cnn_epch100	v5148	Y08WOMTSL
4	13.096851910880554	0.45868997319332594		4	25	cnn_epch100	v5148	Y08WOMTSL
5	12.944251668239644	0.4622110436438723		5	25	cnn_epch100	v5148	Y08WOMTSL
6	12.649090988475663	0.4689517935182658		6	25	cnn_epch100	v5148	Y08WOMTSL
7	12.70035616231663	0.46320537008812207		7	25	cnn_epch100	v5148	Y08WOMTSL
8	13.003257870010415	0.47011980972564715		8	25	cnn_epch100	v5148	Y08WOMTSL
9	13.253905462563996	0.4678144884263348		9	25	cnn_epch100	v5148	Y08WOMTSL
0	12.602221031513906	0.43175663707438994		0	25	cnn_epch100	v5149	Y04WOMTSR
1	13.01521321354616	0.408888127454743		1	25	cnn_epch100	v5149	Y04WOMTSR
2	12.651592083050891	0.40469030771679576		2	25	cnn_epch100	v5149	Y04WOMTSR
3	12.821621928164388	0.4245383224165145		3	25	cnn_epch100	v5149	Y04WOMTSR
4	13.148772389357998	0.3846972736772744		4	25	cnn_epch100	v5149	Y04WOMTSR
5	13.322668355302437	0.37305611987473086		5	25	cnn_epch100	v5149	Y04WOMTSR
6	12.736112757223292	0.4146668542514044		6	25	cnn_epch100	v5149	Y04WOMTSR
7	12.879077626766842	0.39742841187787126		7	25	cnn_epch100	v5149	Y04WOMTSR
8	12.853100219912053	0.40626511134710125		8	25	cnn_epch100	v5149	Y04WOMTSR
9	13.03038487720545	0.39467597043412633		9	25	cnn_epch100	v5149	Y04WOMTSR
0	12.853911738336745	0.46914786601268893		0	25	cnn_epch100	v5149	Y08WOMTSL
1	13.176835423816629	0.4956020306000557		1	25	cnn_epch100	v5149	Y08WOMTSL
2	12.327171415764711	0.48884028308452876		2	25	cnn_epch100	v5149	Y08WOMTSL
3	12.869252883168311	0.49147466166125797		3	25	cnn_epch100	v5149	Y08WOMTSL
4	12.768797959042368	0.49712550516782267		4	25	cnn_epch100	v5149	Y08WOMTSL
5	12.873509961821831	0.4745116533484712		5	25	cnn_epch100	v5149	Y08WOMTSL
6	12.49894419483918	0.4900026234950943		6	25	cnn_epch100	v5149	Y08WOMTSL
7	12.370513692445948	0.5043499279730685		7	25	cnn_epch100	v5149	Y08WOMTSL
8	12.752559364163504	0.5012364126884963		8	25	cnn_epch100	v5149	Y08WOMTSL
9	12.92313676201138	0.5050458894944023		9	25	cnn_epch100	v5149	Y08WOMTSL
0	12.560554015378878	0.5473914700915058		0	25	cnn_epch100	v5149	Y04WOMTSL
1	12.40782206629336	0.5446055031323142		1	25	cnn_epch100	v5149	Y04WOMTSL
2	12.389711141054695	0.5330190665831306		2	25	cnn_epch100	v5149	Y04WOMTSL
3	12.302248035907864	0.534825990267809		3	25	cnn_epch100	v5149	Y04WOMTSL
4	12.46685376066552	0.5296010084337723		4	25	cnn_epch100	v5149	Y04WOMTSL
5	11.916830454332477	0.5247709863450843		5	25	cnn_epch100	v5149	Y04WOMTSL
6	12.129472019209697	0.5328790833849255		6	25	cnn_epch100	v5149	Y04WOMTSL
7	12.363698863007178	0.5629653420535493		7	25	cnn_epch100	v5149	Y04WOMTSL
8	11.968827071172653	0.5461020905552179		8	25	cnn_epch100	v5149	Y04WOMTSL
9	12.425557338622433	0.5057996804493803		9	25	cnn_epch100	v5149	Y04WOMTSL
0	12.563567359356403	0.4497674142543528		0	25	cnn_epch100	v5149	Y08WOMTSR
1	12.376595553052232	0.4748983179251671		1	25	cnn_epch100	v5149	Y08WOMTSR
2	12.645133565438782	0.4683824262072521		2	25	cnn_epch100	v5149	Y08WOMTSR
3	12.735077035304666	0.4406541196867636		3	25	cnn_epch100	v5149	Y08WOMTSR
4	12.557894459220387	0.45649526273576263		4	25	cnn_epch100	v5149	Y08WOMTSR
5	12.382148660599915	0.45501330630996273		5	25	cnn_epch100	v5149	Y08WOMTSR
6	12.576050853254555	0.4576696576353106		6	25	cnn_epch100	v5149	Y08WOMTSR
7	12.525823463507146	0.46415147145808167		7	25	cnn_epch100	v5149	Y08WOMTSR
8	12.610222877158296	0.4432003904670664		8	25	cnn_epch100	v5149	Y08WOMTSR
9	12.271743927156823	0.4651665609941886		9	25	cnn_epch100	v5149	Y08WOMTSR
0	12.978818209799051	0.46264427912212647		0	25	cnn_epch100	v5150	Y08WOMTSL
1	13.249230947134684	0.46484596308681003		1	25	cnn_epch100	v5150	Y08WOMTSL
2	12.181684720233417	0.49921819304182696		2	25	cnn_epch100	v5150	Y08WOMTSL
3	12.998047248879814	0.4794122106110593		3	25	cnn_epch100	v5150	Y08WOMTSL
4	12.865919202284529	0.48622496134906007		4	25	cnn_epch100	v5150	Y08WOMTSL
5	12.794747161040393	0.48169489509141344		5	25	cnn_epch100	v5150	Y08WOMTSL
6	12.532974544049162	0.4899211534295128		6	25	cnn_epch100	v5150	Y08WOMTSL
7	12.284743908429572	0.5118447691528517		7	25	cnn_epch100	v5150	Y08WOMTSL
8	12.776775685748806	0.4969048592202996		8	25	cnn_epch100	v5150	Y08WOMTSL
9	12.904764657115985	0.5037592779786074		9	25	cnn_epch100	v5150	Y08WOMTSL
0	12.935368973553498	0.5410807347011575		0	25	cnn_epch100	v5150	Y04WOMTSL
1	12.757063303087818	0.5215395023349986		1	25	cnn_epch100	v5150	Y04WOMTSL
2	12.30100163485014	0.5507736912002211		2	25	cnn_epch100	v5150	Y04WOMTSL
3	12.479893773218654	0.5390585243087489		3	25	cnn_epch100	v5150	Y04WOMTSL
4	12.22032061959688	0.5403142337686705		4	25	cnn_epch100	v5150	Y04WOMTSL
5	11.853728592175354	0.5468859462572281		5	25	cnn_epch100	v5150	Y04WOMTSL
6	12.140373087835291	0.5354075435897265		6	25	cnn_epch100	v5150	Y04WOMTSL
7	12.444168800009464	0.5535615219249226		7	25	cnn_epch100	v5150	Y04WOMTSL
8	11.752144239016674	0.5728298203525171		8	25	cnn_epch100	v5150	Y04WOMTSL
9	12.041201548667363	0.5326926557615518		9	25	cnn_epch100	v5150	Y04WOMTSL
0	12.72989953789956	0.4271368113688975		0	25	cnn_epch100	v5150	Y08WOMTSR
1	12.58694160555175	0.43679276640463105		1	25	cnn_epch100	v5150	Y08WOMTSR
2	12.626796822814388	0.46569916786172344		2	25	cnn_epch100	v5150	Y08WOMTSR
3	12.807706204487834	0.42521981974746764		3	25	cnn_epch100	v5150	Y08WOMTSR
4	12.692269916230652	0.4367054919397597		4	25	cnn_epch100	v5150	Y08WOMTSR
5	12.481930420698635	0.4197784711209452		5	25	cnn_epch100	v5150	Y08WOMTSR
6	12.36340274652925	0.45565753934395814		6	25	cnn_epch100	v5150	Y08WOMTSR
7	12.674855528394517	0.44369599361376044		7	25	cnn_epch100	v5150	Y08WOMTSR
8	12.72627635223174	0.43388211274338506		8	25	cnn_epch100	v5150	Y08WOMTSR
9	12.429934379860054	0.44336814620272413		9	25	cnn_epch100	v5150	Y08WOMTSR
0	10.92797534084747	0.6292324657326566		0	25	cnn_epch100	v5150	Y04WOMTSR
1	11.398921699681724	0.6027780612413752		1	25	cnn_epch100	v5150	Y04WOMTSR
2	10.858272989271605	0.6207398762822083		2	25	cnn_epch100	v5150	Y04WOMTSR
3	11.239796257179554	0.6103312008299243		3	25	cnn_epch100	v5150	Y04WOMTSR
4	11.442894872288548	0.5966903506908733		4	25	cnn_epch100	v5150	Y04WOMTSR
5	11.113934083344706	0.6223192972392304		5	25	cnn_epch100	v5150	Y04WOMTSR
6	10.99062424065214	0.6162224944106971		6	25	cnn_epch100	v5150	Y04WOMTSR
7	11.134064587591723	0.6258014462002789		7	25	cnn_epch100	v5150	Y04WOMTSR
8	11.40588090378157	0.5889859445636875		8	25	cnn_epch100	v5150	Y04WOMTSR
9	11.328993888279976	0.6133935795909459		9	25	cnn_epch100	v5150	Y04WOMTSR
0	12.505667915938115	0.4528572957806822		0	25	cnn_epch100	v5151	Y04WOMTSR
1	12.766381820305954	0.4498544150772994		1	25	cnn_epch100	v5151	Y04WOMTSR
2	12.433979453108414	0.4444037398365237		2	25	cnn_epch100	v5151	Y04WOMTSR
3	12.499643389804389	0.46820583949678934		3	25	cnn_epch100	v5151	Y04WOMTSR
4	12.727404003710934	0.4460486709904538		4	25	cnn_epch100	v5151	Y04WOMTSR
5	12.835591963468802	0.43644024718191676		5	25	cnn_epch100	v5151	Y04WOMTSR
6	12.460228682467912	0.4434800901021971		6	25	cnn_epch100	v5151	Y04WOMTSR
7	12.512492761219326	0.4466762229245718		7	25	cnn_epch100	v5151	Y04WOMTSR
8	12.590275956750672	0.44727773222151024		8	25	cnn_epch100	v5151	Y04WOMTSR
9	12.734134636521375	0.44447958298343376		9	25	cnn_epch100	v5151	Y04WOMTSR
0	13.547884184199122	0.38180730968402943		0	25	cnn_epch100	v5151	Y08WOMTSL
1	13.871491543580367	0.3776686293059754		1	25	cnn_epch100	v5151	Y08WOMTSL
2	13.00040736533736	0.40616817256458587		2	25	cnn_epch100	v5151	Y08WOMTSL
3	13.3286227293134	0.43232547341966243		3	25	cnn_epch100	v5151	Y08WOMTSL
4	13.17185868987785	0.4431264351991407		4	25	cnn_epch100	v5151	Y08WOMTSL
5	13.339163771006586	0.40447094427370145		5	25	cnn_epch100	v5151	Y08WOMTSL
6	13.118337637330397	0.413242874972352		6	25	cnn_epch100	v5151	Y08WOMTSL
7	13.102274506508303	0.40820639011948057		7	25	cnn_epch100	v5151	Y08WOMTSL
8	13.227769166363045	0.44136886149917676		8	25	cnn_epch100	v5151	Y08WOMTSL
9	13.566802291679432	0.434383493630335		9	25	cnn_epch100	v5151	Y08WOMTSL
0	12.778292104564027	0.41241174477593		0	25	cnn_epch100	v5151	Y08WOMTSR
1	12.63729917373673	0.44538150788874137		1	25	cnn_epch100	v5151	Y08WOMTSR
2	12.778445307452715	0.45504134567055204		2	25	cnn_epch100	v5151	Y08WOMTSR
3	12.822291611251057	0.4236442983078679		3	25	cnn_epch100	v5151	Y08WOMTSR
4	12.599203524956463	0.4498701695206369		4	25	cnn_epch100	v5151	Y08WOMTSR
5	12.518515483807414	0.4313614609253572		5	25	cnn_epch100	v5151	Y08WOMTSR
6	12.296399994855246	0.4694517595262454		6	25	cnn_epch100	v5151	Y08WOMTSR
7	12.54737844986888	0.47414789220204717		7	25	cnn_epch100	v5151	Y08WOMTSR
8	12.516913932997944	0.4632143021323632		8	25	cnn_epch100	v5151	Y08WOMTSR
9	12.392401411457897	0.4507389075347624		9	25	cnn_epch100	v5151	Y08WOMTSR
0	12.251157481867956	0.5845764750102769		0	25	cnn_epch100	v5151	Y04WOMTSL
1	12.047991387036658	0.5837938984072721		1	25	cnn_epch100	v5151	Y04WOMTSL
2	11.87895654665885	0.5776467451990277		2	25	cnn_epch100	v5151	Y04WOMTSL
3	11.583729958441133	0.5855021190983879		3	25	cnn_epch100	v5151	Y04WOMTSL
4	11.816473369830168	0.5855300259782374		4	25	cnn_epch100	v5151	Y04WOMTSL
5	11.46160225725895	0.5796345573765609		5	25	cnn_epch100	v5151	Y04WOMTSL
6	11.701211209940803	0.580779594041168		6	25	cnn_epch100	v5151	Y04WOMTSL
7	11.95837198060446	0.5997062503632861		7	25	cnn_epch100	v5151	Y04WOMTSL
8	11.422352500300308	0.6098072635886914		8	25	cnn_epch100	v5151	Y04WOMTSL
9	11.690534592202408	0.5744898970834639		9	25	cnn_epch100	v5151	Y04WOMTSL
0	12.022241956811396	0.5179186875049675		0	25	cnn_epch100	v5152	Y04WOMTSR
1	12.63566029708768	0.47063419999052386		1	25	cnn_epch100	v5152	Y04WOMTSR
2	12.029734996307583	0.5013363762098524		2	25	cnn_epch100	v5152	Y04WOMTSR
3	12.128268114518596	0.5140518960723708		3	25	cnn_epch100	v5152	Y04WOMTSR
4	12.497782486268155	0.46919016827316035		4	25	cnn_epch100	v5152	Y04WOMTSR
5	12.383376150666948	0.4862922670341907		5	25	cnn_epch100	v5152	Y04WOMTSR
6	12.668651035775367	0.48664466393249334		6	25	cnn_epch100	v5152	Y04WOMTSR
7	12.54280599396624	0.48151045717890256		7	25	cnn_epch100	v5152	Y04WOMTSR
8	12.14413771978987	0.5020334516341036		8	25	cnn_epch100	v5152	Y04WOMTSR
9	12.23460713491706	0.5077435740230316		9	25	cnn_epch100	v5152	Y04WOMTSR
0	12.211624823995887	0.5920543985739338		0	25	cnn_epch100	v5152	Y04WOMTSL
1	12.17182616312805	0.5735025320250771		1	25	cnn_epch100	v5152	Y04WOMTSL
2	12.054784339641188	0.5594699773173398		2	25	cnn_epch100	v5152	Y04WOMTSL
3	11.749449229642089	0.567990636079748		3	25	cnn_epch100	v5152	Y04WOMTSL
4	12.227499235205592	0.5655948298337309		4	25	cnn_epch100	v5152	Y04WOMTSL
5	11.679389927361598	0.560421502607047		5	25	cnn_epch100	v5152	Y04WOMTSL
6	11.925692631105148	0.561426029292495		6	25	cnn_epch100	v5152	Y04WOMTSL
7	12.180593535927454	0.6021400710875152		7	25	cnn_epch100	v5152	Y04WOMTSL
8	11.827876384530208	0.5812841287113228		8	25	cnn_epch100	v5152	Y04WOMTSL
9	12.149674802493484	0.531707194878988		9	25	cnn_epch100	v5152	Y04WOMTSL
0	12.739484946663234	0.4867160518535789		0	25	cnn_epch100	v5152	Y08WOMTSL
1	13.134612959969694	0.47856077407813574		1	25	cnn_epch100	v5152	Y08WOMTSL
2	12.041617541943891	0.5140128820688988		2	25	cnn_epch100	v5152	Y08WOMTSL
3	13.11784910773076	0.4775196464205296		3	25	cnn_epch100	v5152	Y08WOMTSL
4	12.752223485168823	0.49820782271811764		4	25	cnn_epch100	v5152	Y08WOMTSL
5	12.79972809712836	0.49608078689851753		5	25	cnn_epch100	v5152	Y08WOMTSL
6	12.609755151667033	0.49225555882586175		6	25	cnn_epch100	v5152	Y08WOMTSL
7	12.361169789360694	0.5039263814568988		7	25	cnn_epch100	v5152	Y08WOMTSL
8	12.823482711051074	0.5005646172481706		8	25	cnn_epch100	v5152	Y08WOMTSL
9	12.788016946746875	0.5136538683056224		9	25	cnn_epch100	v5152	Y08WOMTSL
0	12.65130967403984	0.4379096483192342		0	25	cnn_epch100	v5152	Y08WOMTSR
1	12.595022445996229	0.4498070056051259		1	25	cnn_epch100	v5152	Y08WOMTSR
2	12.546331193337355	0.4740681597790782		2	25	cnn_epch100	v5152	Y08WOMTSR
3	12.840297572427438	0.44639142419050365		3	25	cnn_epch100	v5152	Y08WOMTSR
4	12.687957736602655	0.43996893776557566		4	25	cnn_epch100	v5152	Y08WOMTSR
5	12.359257497352871	0.44545265976252896		5	25	cnn_epch100	v5152	Y08WOMTSR
6	12.22819278605876	0.474809684519853		6	25	cnn_epch100	v5152	Y08WOMTSR
7	12.572363294360466	0.45856748217577126		7	25	cnn_epch100	v5152	Y08WOMTSR
8	12.687538725876577	0.43890898086313607		8	25	cnn_epch100	v5152	Y08WOMTSR
9	12.348346879532496	0.4641438665417475		9	25	cnn_epch100	v5152	Y08WOMTSR
0	12.315325602672193	0.5766758900773045		0	25	cnn_epch100	v5153	Y04WOMTSL
1	12.29522389964446	0.5552567142639524		1	25	cnn_epch100	v5153	Y04WOMTSL
2	11.98762062999653	0.5739541517862881		2	25	cnn_epch100	v5153	Y04WOMTSL
3	11.748599945333051	0.5701448711330284		3	25	cnn_epch100	v5153	Y04WOMTSL
4	11.83373485690145	0.5835639633800488		4	25	cnn_epch100	v5153	Y04WOMTSL
5	11.46536837928237	0.5694584725302567		5	25	cnn_epch100	v5153	Y04WOMTSL
6	11.820747048300944	0.5686966123068333		6	25	cnn_epch100	v5153	Y04WOMTSL
7	12.0138227351188	0.597907026180135		7	25	cnn_epch100	v5153	Y04WOMTSL
8	11.42860276491956	0.5987222388468458		8	25	cnn_epch100	v5153	Y04WOMTSL
9	11.672886944317868	0.5698914845940928		9	25	cnn_epch100	v5153	Y04WOMTSL
0	12.104730566680283	0.5097484837584817		0	25	cnn_epch100	v5153	Y08WOMTSR
1	12.088594649940603	0.5064569891500486		1	25	cnn_epch100	v5153	Y08WOMTSR
2	11.937876636766282	0.5482305288593424		2	25	cnn_epch100	v5153	Y08WOMTSR
3	12.217779248913654	0.5134367951645762		3	25	cnn_epch100	v5153	Y08WOMTSR
4	12.147170930228064	0.5172177682470002		4	25	cnn_epch100	v5153	Y08WOMTSR
5	11.78843884670295	0.5144037457338856		5	25	cnn_epch100	v5153	Y08WOMTSR
6	11.606210736400657	0.5514403841600665		6	25	cnn_epch100	v5153	Y08WOMTSR
7	11.97677213202846	0.5334461475657241		7	25	cnn_epch100	v5153	Y08WOMTSR
8	11.972019671287445	0.5285491609063705		8	25	cnn_epch100	v5153	Y08WOMTSR
9	11.883074845292075	0.5182928710155542		9	25	cnn_epch100	v5153	Y08WOMTSR
0	12.268894379601823	0.4819855787678364		0	25	cnn_epch100	v5153	Y04WOMTSR
1	12.83868294016704	0.44689208395419566		1	25	cnn_epch100	v5153	Y04WOMTSR
2	12.69636201115543	0.4757871600053085		2	25	cnn_epch100	v5153	Y04WOMTSR
3	12.311804022737714	0.4918319130786991		3	25	cnn_epch100	v5153	Y04WOMTSR
4	13.018681571714726	0.4345813311177945		4	25	cnn_epch100	v5153	Y04WOMTSR
5	12.529043163118232	0.4682224692858916		5	25	cnn_epch100	v5153	Y04WOMTSR
6	12.409723567159288	0.46930774394837543		6	25	cnn_epch100	v5153	Y04WOMTSR
7	12.337444098296777	0.4732249551174358		7	25	cnn_epch100	v5153	Y04WOMTSR
8	12.439899569048452	0.46106402016899134		8	25	cnn_epch100	v5153	Y04WOMTSR
9	12.45672631743746	0.4770293185627876		9	25	cnn_epch100	v5153	Y04WOMTSR
0	12.822130922554896	0.48470929671326335		0	25	cnn_epch100	v5153	Y08WOMTSL
1	13.024198270350649	0.4903294365560034		1	25	cnn_epch100	v5153	Y08WOMTSL
2	12.190941765933092	0.4988397801761242		2	25	cnn_epch100	v5153	Y08WOMTSL
3	13.09000341118427	0.4808796586297331		3	25	cnn_epch100	v5153	Y08WOMTSL
4	12.928954218042502	0.4795268780269744		4	25	cnn_epch100	v5153	Y08WOMTSL
5	12.595666755711829	0.5063187376110091		5	25	cnn_epch100	v5153	Y08WOMTSL
6	12.618807281275243	0.4809463009018628		6	25	cnn_epch100	v5153	Y08WOMTSL
7	12.413115325538357	0.4997726736600695		7	25	cnn_epch100	v5153	Y08WOMTSL
8	12.783693903379932	0.502522869549874		8	25	cnn_epch100	v5153	Y08WOMTSL
9	12.983485387931449	0.4998237145390419		9	25	cnn_epch100	v5153	Y08WOMTSL
0	13.078018506358864	0.4363425037167974		0	25	cnn_epch100	v5154	Y08WOMTSL
1	13.36599064470646	0.44417480471106513		1	25	cnn_epch100	v5154	Y08WOMTSL
2	12.604205738891826	0.44354655295729944		2	25	cnn_epch100	v5154	Y08WOMTSL
3	13.165709998085644	0.455188165538581		3	25	cnn_epch100	v5154	Y08WOMTSL
4	12.892983272407063	0.4804289462392268		4	25	cnn_epch100	v5154	Y08WOMTSL
5	12.96037500705358	0.454996281659695		5	25	cnn_epch100	v5154	Y08WOMTSL
6	12.676329319844898	0.46363060935738043		6	25	cnn_epch100	v5154	Y08WOMTSL
7	12.784079392370788	0.4573909649393852		7	25	cnn_epch100	v5154	Y08WOMTSL
8	13.13429311490074	0.4557856098961849		8	25	cnn_epch100	v5154	Y08WOMTSL
9	13.37288864979466	0.45585838823183		9	25	cnn_epch100	v5154	Y08WOMTSL
0	11.188068018000354	0.6316199452378606		0	25	cnn_epch100	v5154	Y04WOMTSR
1	11.411025590380378	0.6073456603141327		1	25	cnn_epch100	v5154	Y04WOMTSR
2	10.885406043895877	0.6233791938172153		2	25	cnn_epch100	v5154	Y04WOMTSR
3	11.337931155873894	0.6052223111526415		3	25	cnn_epch100	v5154	Y04WOMTSR
4	11.40085688204234	0.5967610433448679		4	25	cnn_epch100	v5154	Y04WOMTSR
5	11.129955500722051	0.6200027706755686		5	25	cnn_epch100	v5154	Y04WOMTSR
6	10.9810091264226	0.6142765350805293		6	25	cnn_epch100	v5154	Y04WOMTSR
7	11.045389558975735	0.6159772655768607		7	25	cnn_epch100	v5154	Y04WOMTSR
8	11.23280262809431	0.5987924633542979		8	25	cnn_epch100	v5154	Y04WOMTSR
9	10.981371154585725	0.6313127181704515		9	25	cnn_epch100	v5154	Y04WOMTSR
0	12.57187025065423	0.44718801301024763		0	25	cnn_epch100	v5154	Y08WOMTSR
1	12.493244215875755	0.4514952429785308		1	25	cnn_epch100	v5154	Y08WOMTSR
2	12.575151968114415	0.48310088885586344		2	25	cnn_epch100	v5154	Y08WOMTSR
3	12.71820324850461	0.4423267123005039		3	25	cnn_epch100	v5154	Y08WOMTSR
4	12.552410851601406	0.45587998371605404		4	25	cnn_epch100	v5154	Y08WOMTSR
5	12.317035893620336	0.4433276397439036		5	25	cnn_epch100	v5154	Y08WOMTSR
6	12.292835677442657	0.46231665552383144		6	25	cnn_epch100	v5154	Y08WOMTSR
7	12.552582668686036	0.46773177432154683		7	25	cnn_epch100	v5154	Y08WOMTSR
8	12.739738133564083	0.4400916707107597		8	25	cnn_epch100	v5154	Y08WOMTSR
9	12.574956941919432	0.44157620379829526		9	25	cnn_epch100	v5154	Y08WOMTSR
0	12.298978126573624	0.5785957431354624		0	25	cnn_epch100	v5154	Y04WOMTSL
1	12.056561287013736	0.5792217938069228		1	25	cnn_epch100	v5154	Y04WOMTSL
2	11.959861364896208	0.5778531592059322		2	25	cnn_epch100	v5154	Y04WOMTSL
3	11.737207935139724	0.5677489404355395		3	25	cnn_epch100	v5154	Y04WOMTSL
4	11.900083716197225	0.5739307609461661		4	25	cnn_epch100	v5154	Y04WOMTSL
5	11.82933696912312	0.5621795753975275		5	25	cnn_epch100	v5154	Y04WOMTSL
6	11.818406670931296	0.5697024370083082		6	25	cnn_epch100	v5154	Y04WOMTSL
7	12.07535110796802	0.5949692871760944		7	25	cnn_epch100	v5154	Y04WOMTSL
8	11.493473318058635	0.5939896357090122		8	25	cnn_epch100	v5154	Y04WOMTSL
9	11.859913085890398	0.568462086994199		9	25	cnn_epch100	v5154	Y04WOMTSL
0	12.255676770313997	0.48068027514372325		0	25	cnn_epch100	v5155	Y04WOMTSR
1	12.72062540262411	0.44983308541647077		1	25	cnn_epch100	v5155	Y04WOMTSR
2	12.216243273212068	0.4710119806611523		2	25	cnn_epch100	v5155	Y04WOMTSR
3	12.575335465591568	0.4582547110496965		3	25	cnn_epch100	v5155	Y04WOMTSR
4	12.979456066246778	0.4395374323093862		4	25	cnn_epch100	v5155	Y04WOMTSR
5	12.55010859379206	0.4643129911525528		5	25	cnn_epch100	v5155	Y04WOMTSR
6	12.469095333607758	0.47646426957437693		6	25	cnn_epch100	v5155	Y04WOMTSR
7	12.263848982843232	0.47994121274207385		7	25	cnn_epch100	v5155	Y04WOMTSR
8	12.45589037444167	0.45717410290633614		8	25	cnn_epch100	v5155	Y04WOMTSR
9	12.399862640103	0.4850082552478231		9	25	cnn_epch100	v5155	Y04WOMTSR
0	12.849839473441795	0.403337438787734		0	25	cnn_epch100	v5155	Y08WOMTSR
1	12.808021451254168	0.40707812643034447		1	25	cnn_epch100	v5155	Y08WOMTSR
2	12.764759073046008	0.45233313700388844		2	25	cnn_epch100	v5155	Y08WOMTSR
3	12.921568794679663	0.4095603173622898		3	25	cnn_epch100	v5155	Y08WOMTSR
4	12.671984311389211	0.43859670244228594		4	25	cnn_epch100	v5155	Y08WOMTSR
5	12.42655644120712	0.4297535470310481		5	25	cnn_epch100	v5155	Y08WOMTSR
6	12.4052908222408	0.45330645105727774		6	25	cnn_epch100	v5155	Y08WOMTSR
7	12.845597868848792	0.42366966046197335		7	25	cnn_epch100	v5155	Y08WOMTSR
8	12.901979449954265	0.4132734367601839		8	25	cnn_epch100	v5155	Y08WOMTSR
9	12.478742317357932	0.4386397035828322		9	25	cnn_epch100	v5155	Y08WOMTSR
0	12.465823240012275	0.599007369927618		0	25	cnn_epch100	v5155	Y04WOMTSL
1	11.921118373386117	0.5909088744663168		1	25	cnn_epch100	v5155	Y04WOMTSL
2	11.803330603828984	0.5854974607133285		2	25	cnn_epch100	v5155	Y04WOMTSL
3	11.558614622983107	0.5865140745355277		3	25	cnn_epch100	v5155	Y04WOMTSL
4	11.794852858790492	0.5840718238692822		4	25	cnn_epch100	v5155	Y04WOMTSL
5	11.533539320808412	0.5668933100025646		5	25	cnn_epch100	v5155	Y04WOMTSL
6	11.626188280011014	0.5823449637172156		6	25	cnn_epch100	v5155	Y04WOMTSL
7	12.022017667621602	0.6046980129792326		7	25	cnn_epch100	v5155	Y04WOMTSL
8	11.31073579643722	0.609899881174207		8	25	cnn_epch100	v5155	Y04WOMTSL
9	11.810733846052612	0.5638492680503		9	25	cnn_epch100	v5155	Y04WOMTSL
0	13.031422319566326	0.45729348472168363		0	25	cnn_epch100	v5155	Y08WOMTSL
1	13.403914451603388	0.44737190834816715		1	25	cnn_epch100	v5155	Y08WOMTSL
2	12.450239651245845	0.473250662461672		2	25	cnn_epch100	v5155	Y08WOMTSL
3	13.205953743713907	0.4538976984913801		3	25	cnn_epch100	v5155	Y08WOMTSL
4	13.276409678529925	0.45966584916791464		4	25	cnn_epch100	v5155	Y08WOMTSL
5	13.1707877439004	0.45768317748697507		5	25	cnn_epch100	v5155	Y08WOMTSL
6	13.09533339011666	0.45637262254475747		6	25	cnn_epch100	v5155	Y08WOMTSL
7	12.72235956459374	0.463058489617613		7	25	cnn_epch100	v5155	Y08WOMTSL
8	12.884509140038393	0.4846563812428485		8	25	cnn_epch100	v5155	Y08WOMTSL
9	13.304791920132027	0.48557510727918296		9	25	cnn_epch100	v5155	Y08WOMTSL
0	11.941586574627392	0.5227527357311917		0	25	cnn_epch100	v5156	Y08WOMTSR
1	12.046299738787884	0.5173288215565139		1	25	cnn_epch100	v5156	Y08WOMTSR
2	11.95373845806443	0.5447348062311723		2	25	cnn_epch100	v5156	Y08WOMTSR
3	12.291460148201198	0.5093105830180336		3	25	cnn_epch100	v5156	Y08WOMTSR
4	11.834600433609683	0.5436187122536363		4	25	cnn_epch100	v5156	Y08WOMTSR
5	11.713726272763015	0.5309668281831951		5	25	cnn_epch100	v5156	Y08WOMTSR
6	11.4654461446832	0.5623778005466527		6	25	cnn_epch100	v5156	Y08WOMTSR
7	11.806321353512002	0.5546888388763442		7	25	cnn_epch100	v5156	Y08WOMTSR
8	12.050308379109692	0.5219341324672381		8	25	cnn_epch100	v5156	Y08WOMTSR
9	11.74653373017394	0.5342647961110343		9	25	cnn_epch100	v5156	Y08WOMTSR
0	12.85541301421753	0.5149560486169364		0	25	cnn_epch100	v5156	Y04WOMTSL
1	12.849280065689443	0.5028005651009216		1	25	cnn_epch100	v5156	Y04WOMTSL
2	12.381973573634555	0.5246791616667003		2	25	cnn_epch100	v5156	Y04WOMTSL
3	12.285331192623431	0.5079118710929037		3	25	cnn_epch100	v5156	Y04WOMTSL
4	12.79450975569775	0.47953538694943487		4	25	cnn_epch100	v5156	Y04WOMTSL
5	12.054796239483212	0.5200358204094299		5	25	cnn_epch100	v5156	Y04WOMTSL
6	12.554093418420797	0.49844359812877737		6	25	cnn_epch100	v5156	Y04WOMTSL
7	13.00036131831068	0.5053596988697624		7	25	cnn_epch100	v5156	Y04WOMTSL
8	12.449092075938893	0.49371755381085175		8	25	cnn_epch100	v5156	Y04WOMTSL
9	12.64233125402981	0.49446583981210174		9	25	cnn_epch100	v5156	Y04WOMTSL
0	12.64832841102276	0.4913729542287592		0	25	cnn_epch100	v5156	Y08WOMTSL
1	12.966975243498924	0.49802229038578666		1	25	cnn_epch100	v5156	Y08WOMTSL
2	12.274168467901008	0.5102447138903713		2	25	cnn_epch100	v5156	Y08WOMTSL
3	12.73037871938708	0.5082104255839119		3	25	cnn_epch100	v5156	Y08WOMTSL
4	12.57611131759266	0.5186836915848039		4	25	cnn_epch100	v5156	Y08WOMTSL
5	12.550210684315624	0.5093155227241059		5	25	cnn_epch100	v5156	Y08WOMTSL
6	12.417254826890767	0.5042195185693362		6	25	cnn_epch100	v5156	Y08WOMTSL
7	12.269964877614427	0.5131854647254955		7	25	cnn_epch100	v5156	Y08WOMTSL
8	12.584672656792964	0.5231991594870552		8	25	cnn_epch100	v5156	Y08WOMTSL
9	12.696691786943015	0.5273976499244225		9	25	cnn_epch100	v5156	Y08WOMTSL
0	10.851089255090354	0.6335022082154262		0	25	cnn_epch100	v5156	Y04WOMTSR
1	11.421592666146816	0.6011275891840795		1	25	cnn_epch100	v5156	Y04WOMTSR
2	10.87785751935359	0.6187959278154039		2	25	cnn_epch100	v5156	Y04WOMTSR
3	11.204505369326109	0.6120907324614103		3	25	cnn_epch100	v5156	Y04WOMTSR
4	11.41109848671065	0.5981371184288518		4	25	cnn_epch100	v5156	Y04WOMTSR
5	11.10809575325	0.6258399878790586		5	25	cnn_epch100	v5156	Y04WOMTSR
6	10.991962551784727	0.6170521243009816		6	25	cnn_epch100	v5156	Y04WOMTSR
7	11.287192478235289	0.632468152747429		7	25	cnn_epch100	v5156	Y04WOMTSR
8	11.198627325098816	0.6010437582271283		8	25	cnn_epch100	v5156	Y04WOMTSR
9	11.0328856840094	0.6290737142135966		9	25	cnn_epch100	v5156	Y04WOMTSR
0	12.578435473197606	0.4740181461402705		0	25	cnn_epch100	v5157	Y04WOMTSR
1	12.466662376942477	0.4876083465459581		1	25	cnn_epch100	v5157	Y04WOMTSR
2	11.885921592457333	0.5151980695409428		2	25	cnn_epch100	v5157	Y04WOMTSR
3	12.04438489517706	0.5238456643383825		3	25	cnn_epch100	v5157	Y04WOMTSR
4	12.521121170525948	0.47964426975896973		4	25	cnn_epch100	v5157	Y04WOMTSR
5	12.28175084806631	0.5032922588730157		5	25	cnn_epch100	v5157	Y04WOMTSR
6	12.026545590127329	0.5046788369430676		6	25	cnn_epch100	v5157	Y04WOMTSR
7	11.868982695210477	0.5287930823208654		7	25	cnn_epch100	v5157	Y04WOMTSR
8	12.324455854082284	0.4984383461718987		8	25	cnn_epch100	v5157	Y04WOMTSR
9	12.024078756255353	0.529078402321188		9	25	cnn_epch100	v5157	Y04WOMTSR
0	11.91445023951563	0.5333273882606235		0	25	cnn_epch100	v5157	Y08WOMTSR
1	12.001397378722404	0.5239355448324508		1	25	cnn_epch100	v5157	Y08WOMTSR
2	11.830539788225908	0.5684570338534095		2	25	cnn_epch100	v5157	Y08WOMTSR
3	12.005133702349353	0.5290433851580757		3	25	cnn_epch100	v5157	Y08WOMTSR
4	11.814988912396917	0.5444805115299554		4	25	cnn_epch100	v5157	Y08WOMTSR
5	11.75498553443332	0.5232993834131431		5	25	cnn_epch100	v5157	Y08WOMTSR
6	11.604062526438025	0.5630025531919388		6	25	cnn_epch100	v5157	Y08WOMTSR
7	11.834514103540211	0.5509361034232196		7	25	cnn_epch100	v5157	Y08WOMTSR
8	11.829552611768175	0.541223426715163		8	25	cnn_epch100	v5157	Y08WOMTSR
9	11.884361533214973	0.5345278359875717		9	25	cnn_epch100	v5157	Y08WOMTSR
0	13.207582902734982	0.4283366828330118		0	25	cnn_epch100	v5157	Y08WOMTSL
1	13.254882861640832	0.4592842661747026		1	25	cnn_epch100	v5157	Y08WOMTSL
2	12.501008719015005	0.45511385370306595		2	25	cnn_epch100	v5157	Y08WOMTSL
3	13.355500572679956	0.44508104336348403		3	25	cnn_epch100	v5157	Y08WOMTSL
4	13.172932586134632	0.4459189377985935		4	25	cnn_epch100	v5157	Y08WOMTSL
5	13.19183072844138	0.43252350643244586		5	25	cnn_epch100	v5157	Y08WOMTSL
6	12.927703657692556	0.44532731111385615		6	25	cnn_epch100	v5157	Y08WOMTSL
7	12.678817750796922	0.46462525835641866		7	25	cnn_epch100	v5157	Y08WOMTSL
8	13.247641065413012	0.4399692557734016		8	25	cnn_epch100	v5157	Y08WOMTSL
9	13.404672115150532	0.44967169696675396		9	25	cnn_epch100	v5157	Y08WOMTSL
0	11.895426050583472	0.6088217189865683		0	25	cnn_epch100	v5157	Y04WOMTSL
1	12.075826205480276	0.5778966887275175		1	25	cnn_epch100	v5157	Y04WOMTSL
2	11.839718059890618	0.5891852318884014		2	25	cnn_epch100	v5157	Y04WOMTSL
3	11.558142235518346	0.5945024201319569		3	25	cnn_epch100	v5157	Y04WOMTSL
4	11.579906840434768	0.6037001454352795		4	25	cnn_epch100	v5157	Y04WOMTSL
5	11.3334949676906	0.589043344975157		5	25	cnn_epch100	v5157	Y04WOMTSL
6	11.546950802551605	0.5905548496786047		6	25	cnn_epch100	v5157	Y04WOMTSL
7	11.686908843419047	0.6227989874504171		7	25	cnn_epch100	v5157	Y04WOMTSL
8	11.31356470416385	0.6096747873505552		8	25	cnn_epch100	v5157	Y04WOMTSL
9	11.835251850102871	0.5572016242503472		9	25	cnn_epch100	v5157	Y04WOMTSL
0	12.925714994117923	0.4691634513628577		0	25	cnn_epch100	v5158	Y08WOMTSL
1	12.929543042246806	0.49928114714505617		1	25	cnn_epch100	v5158	Y08WOMTSL
2	12.251790323450278	0.5063049210984204		2	25	cnn_epch100	v5158	Y08WOMTSL
3	12.900450174560213	0.49009230641261176		3	25	cnn_epch100	v5158	Y08WOMTSL
4	12.805348311627505	0.49300973620204497		4	25	cnn_epch100	v5158	Y08WOMTSL
5	12.61764445252231	0.5068517433541865		5	25	cnn_epch100	v5158	Y08WOMTSL
6	12.29590076182614	0.5141367209071351		6	25	cnn_epch100	v5158	Y08WOMTSL
7	12.375484388693671	0.5235894537984407		7	25	cnn_epch100	v5158	Y08WOMTSL
8	12.793564999727543	0.5004535867765676		8	25	cnn_epch100	v5158	Y08WOMTSL
9	13.068752485338516	0.4885876185380535		9	25	cnn_epch100	v5158	Y08WOMTSL
0	11.912857437952583	0.5339374269849297		0	25	cnn_epch100	v5158	Y08WOMTSR
1	12.147688564754178	0.506130867117764		1	25	cnn_epch100	v5158	Y08WOMTSR
2	11.9753282226833	0.5592746276498898		2	25	cnn_epch100	v5158	Y08WOMTSR
3	12.0016828213165	0.530720862197062		3	25	cnn_epch100	v5158	Y08WOMTSR
4	12.026202938100813	0.5317204546189106		4	25	cnn_epch100	v5158	Y08WOMTSR
5	11.717777706057404	0.527657603354492		5	25	cnn_epch100	v5158	Y08WOMTSR
6	11.54993638334786	0.5672796735689499		6	25	cnn_epch100	v5158	Y08WOMTSR
7	11.820468133721814	0.5571827411621703		7	25	cnn_epch100	v5158	Y08WOMTSR
8	11.86720523025774	0.5414933153321276		8	25	cnn_epch100	v5158	Y08WOMTSR
9	11.677248600007957	0.5408244272867317		9	25	cnn_epch100	v5158	Y08WOMTSR
0	12.120912980945846	0.5020812601240757		0	25	cnn_epch100	v5158	Y04WOMTSR
1	12.47867289837175	0.48248114590379954		1	25	cnn_epch100	v5158	Y04WOMTSR
2	12.062956742077423	0.49386595132604655		2	25	cnn_epch100	v5158	Y04WOMTSR
3	12.300536868375042	0.4986140769490176		3	25	cnn_epch100	v5158	Y04WOMTSR
4	12.7835013183881	0.44588436131642945		4	25	cnn_epch100	v5158	Y04WOMTSR
5	12.450873110004686	0.479018381047644		5	25	cnn_epch100	v5158	Y04WOMTSR
6	12.134294905378605	0.4896751114900866		6	25	cnn_epch100	v5158	Y04WOMTSR
7	12.197731514511055	0.4929097990425228		7	25	cnn_epch100	v5158	Y04WOMTSR
8	12.399199714564926	0.46769236470460823		8	25	cnn_epch100	v5158	Y04WOMTSR
9	12.27474013040456	0.4978615448086515		9	25	cnn_epch100	v5158	Y04WOMTSR
0	12.416682028213549	0.6141822346673574		0	25	cnn_epch100	v5158	Y04WOMTSL
1	11.85079688904865	0.5948851363312107		1	25	cnn_epch100	v5158	Y04WOMTSL
2	11.886342521824808	0.598344602659506		2	25	cnn_epch100	v5158	Y04WOMTSL
3	11.696811704834534	0.58827012130522		3	25	cnn_epch100	v5158	Y04WOMTSL
4	11.539867988454304	0.6087533619185482		4	25	cnn_epch100	v5158	Y04WOMTSL
5	11.264592332250222	0.5947213658200471		5	25	cnn_epch100	v5158	Y04WOMTSL
6	11.681899834276964	0.5772215176210964		6	25	cnn_epch100	v5158	Y04WOMTSL
7	11.70298177528365	0.6231309410788732		7	25	cnn_epch100	v5158	Y04WOMTSL
8	11.193350147773108	0.6208049090034823		8	25	cnn_epch100	v5158	Y04WOMTSL
9	11.76360882922618	0.5807298472791204		9	25	cnn_epch100	v5158	Y04WOMTSL
0	11.003104628107009	0.6211444380400746		0	25	cnn_epch100	v5159	Y04WOMTSR
1	11.538014595207898	0.5916672025571281		1	25	cnn_epch100	v5159	Y04WOMTSR
2	11.02435349529748	0.6105015833447485		2	25	cnn_epch100	v5159	Y04WOMTSR
3	12.094714915888844	0.5354709560405038		3	25	cnn_epch100	v5159	Y04WOMTSR
4	11.355892318566216	0.595715293910191		4	25	cnn_epch100	v5159	Y04WOMTSR
5	11.25018795667082	0.6100979467867518		5	25	cnn_epch100	v5159	Y04WOMTSR
6	11.056935279170428	0.6056604002244067		6	25	cnn_epch100	v5159	Y04WOMTSR
7	11.102106009890246	0.6121277621042089		7	25	cnn_epch100	v5159	Y04WOMTSR
8	11.32528586783407	0.5923472117725064		8	25	cnn_epch100	v5159	Y04WOMTSR
9	11.193104618026911	0.6217525598569366		9	25	cnn_epch100	v5159	Y04WOMTSR
0	12.740126130535437	0.42313517522738164		0	25	cnn_epch100	v5159	Y08WOMTSR
1	12.626936127266038	0.43461248510103084		1	25	cnn_epch100	v5159	Y08WOMTSR
2	12.724397449818968	0.45044036347318006		2	25	cnn_epch100	v5159	Y08WOMTSR
3	12.86548489989229	0.4226777616861719		3	25	cnn_epch100	v5159	Y08WOMTSR
4	12.733664962046849	0.43127697847012536		4	25	cnn_epch100	v5159	Y08WOMTSR
5	12.569417066220044	0.40885379218942475		5	25	cnn_epch100	v5159	Y08WOMTSR
6	12.480923471098524	0.4417661438534085		6	25	cnn_epch100	v5159	Y08WOMTSR
7	12.68749916818933	0.4415130976584405		7	25	cnn_epch100	v5159	Y08WOMTSR
8	12.71175643022423	0.428408139103463		8	25	cnn_epch100	v5159	Y08WOMTSR
9	12.731546237939966	0.40806949659003355		9	25	cnn_epch100	v5159	Y08WOMTSR
0	11.958533128346696	0.6022399971369424		0	25	cnn_epch100	v5159	Y04WOMTSL
1	11.933192674622813	0.5873536669315668		1	25	cnn_epch100	v5159	Y04WOMTSL
2	11.728988875103893	0.5910988735995151		2	25	cnn_epch100	v5159	Y04WOMTSL
3	11.83476118904264	0.584145937145281		3	25	cnn_epch100	v5159	Y04WOMTSL
4	11.69292801780622	0.5944301263956789		4	25	cnn_epch100	v5159	Y04WOMTSL
5	11.748224711815892	0.5873267941885201		5	25	cnn_epch100	v5159	Y04WOMTSL
6	11.678458338688552	0.5810056925517395		6	25	cnn_epch100	v5159	Y04WOMTSL
7	11.912168951493545	0.6103724741385016		7	25	cnn_epch100	v5159	Y04WOMTSL
8	11.653721935292436	0.5967494902551503		8	25	cnn_epch100	v5159	Y04WOMTSL
9	11.576680685450713	0.579543039433292		9	25	cnn_epch100	v5159	Y04WOMTSL
0	13.167592226277112	0.4532965765399222		0	25	cnn_epch100	v5159	Y08WOMTSL
1	13.209194695252643	0.4702838199258432		1	25	cnn_epch100	v5159	Y08WOMTSL
2	12.446309398248594	0.4775243548471129		2	25	cnn_epch100	v5159	Y08WOMTSL
3	12.886280693818344	0.48995737506701587		3	25	cnn_epch100	v5159	Y08WOMTSL
4	12.950597695361106	0.47926077056652683		4	25	cnn_epch100	v5159	Y08WOMTSL
5	12.778106862259872	0.4883622285490167		5	25	cnn_epch100	v5159	Y08WOMTSL
6	12.48274637561385	0.5016368631874779		6	25	cnn_epch100	v5159	Y08WOMTSL
7	12.360451046992669	0.5050513173403379		7	25	cnn_epch100	v5159	Y08WOMTSL
8	12.794822664492084	0.5026002457247102		8	25	cnn_epch100	v5159	Y08WOMTSL
9	12.97662745468652	0.49519214608951073		9	25	cnn_epch100	v5159	Y08WOMTSL
0	10.902368239001682	0.6281510667890519		0	25	cnn_epch100	v5160	Y04WOMTSR
1	11.424067914161318	0.6013373583361082		1	25	cnn_epch100	v5160	Y04WOMTSR
2	10.838153975133174	0.6213525641469003		2	25	cnn_epch100	v5160	Y04WOMTSR
3	11.234839291289347	0.6085285985428813		3	25	cnn_epch100	v5160	Y04WOMTSR
4	11.380298380070318	0.594167260471491		4	25	cnn_epch100	v5160	Y04WOMTSR
5	11.01017159902865	0.6298665558719153		5	25	cnn_epch100	v5160	Y04WOMTSR
6	11.098898402011915	0.6164576386723406		6	25	cnn_epch100	v5160	Y04WOMTSR
7	10.865778261661184	0.6309107890120537		7	25	cnn_epch100	v5160	Y04WOMTSR
8	11.250808502644649	0.6046656141324086		8	25	cnn_epch100	v5160	Y04WOMTSR
9	11.079983693971558	0.6286813114956047		9	25	cnn_epch100	v5160	Y04WOMTSR
0	13.081641216620287	0.44558493954964246		0	25	cnn_epch100	v5160	Y08WOMTSL
1	13.58328765725086	0.43162485810177365		1	25	cnn_epch100	v5160	Y08WOMTSL
2	12.395301869890467	0.4709856417510384		2	25	cnn_epch100	v5160	Y08WOMTSL
3	13.145128410736142	0.4564764238095206		3	25	cnn_epch100	v5160	Y08WOMTSL
4	12.96874579400079	0.4698317451051391		4	25	cnn_epch100	v5160	Y08WOMTSL
5	13.099748266364683	0.4484477963433078		5	25	cnn_epch100	v5160	Y08WOMTSL
6	12.782181688349633	0.457901899458539		6	25	cnn_epch100	v5160	Y08WOMTSL
7	12.804311042244512	0.45041708742049913		7	25	cnn_epch100	v5160	Y08WOMTSL
8	13.19856589116015	0.4517819944129302		8	25	cnn_epch100	v5160	Y08WOMTSL
9	13.15953580070444	0.47566777379915726		9	25	cnn_epch100	v5160	Y08WOMTSL
0	12.980675446435386	0.3874073752195475		0	25	cnn_epch100	v5160	Y08WOMTSR
1	12.736159586855848	0.4178198349915995		1	25	cnn_epch100	v5160	Y08WOMTSR
2	12.92042898963222	0.4288689273102759		2	25	cnn_epch100	v5160	Y08WOMTSR
3	12.96035275454015	0.4024063936367144		3	25	cnn_epch100	v5160	Y08WOMTSR
4	13.087713563646574	0.38896829519531706		4	25	cnn_epch100	v5160	Y08WOMTSR
5	12.717360290681214	0.3904206138063899		5	25	cnn_epch100	v5160	Y08WOMTSR
6	12.496956378788989	0.4414470084787169		6	25	cnn_epch100	v5160	Y08WOMTSR
7	12.940745131569525	0.40314429078181196		7	25	cnn_epch100	v5160	Y08WOMTSR
8	12.983008082919945	0.3907003894885444		8	25	cnn_epch100	v5160	Y08WOMTSR
9	12.662524603949777	0.4106045690388048		9	25	cnn_epch100	v5160	Y08WOMTSR
0	12.247082827029564	0.5844475889707526		0	25	cnn_epch100	v5160	Y04WOMTSL
1	12.172168102889872	0.5668029734279156		1	25	cnn_epch100	v5160	Y04WOMTSL
2	12.0020029325309	0.5664267266666945		2	25	cnn_epch100	v5160	Y04WOMTSL
3	12.04007711242395	0.5568547181421297		3	25	cnn_epch100	v5160	Y04WOMTSL
4	11.887989351033584	0.5746307386583859		4	25	cnn_epch100	v5160	Y04WOMTSL
5	11.620169106248808	0.557155428351556		5	25	cnn_epch100	v5160	Y04WOMTSL
6	11.797972535586297	0.568476111177171		6	25	cnn_epch100	v5160	Y04WOMTSL
7	12.050322906975058	0.6021567196289895		7	25	cnn_epch100	v5160	Y04WOMTSL
8	11.554982198924034	0.5885719476628344		8	25	cnn_epch100	v5160	Y04WOMTSL
9	11.750910255699653	0.5645407030260537		9	25	cnn_epch100	v5160	Y04WOMTSL
0	12.169053964270786	0.5878772161533103		0	25	cnn_epch100	v5161	Y04WOMTSL
1	12.140935845969432	0.5698986551528481		1	25	cnn_epch100	v5161	Y04WOMTSL
2	12.109031981788242	0.5547517701316413		2	25	cnn_epch100	v5161	Y04WOMTSL
3	11.820722342082	0.5619920499063914		3	25	cnn_epch100	v5161	Y04WOMTSL
4	11.92828055402063	0.5707910812300608		4	25	cnn_epch100	v5161	Y04WOMTSL
5	11.696846633377149	0.549394902384467		5	25	cnn_epch100	v5161	Y04WOMTSL
6	11.907502846260666	0.5548728942607484		6	25	cnn_epch100	v5161	Y04WOMTSL
7	12.156651177724418	0.5852257140654124		7	25	cnn_epch100	v5161	Y04WOMTSL
8	11.798188617002404	0.5866116673367056		8	25	cnn_epch100	v5161	Y04WOMTSL
9	11.752378125025997	0.5621500340243891		9	25	cnn_epch100	v5161	Y04WOMTSL
0	12.890416420243104	0.4816484397108933		0	25	cnn_epch100	v5161	Y08WOMTSL
1	13.218915925008218	0.4813178757251977		1	25	cnn_epch100	v5161	Y08WOMTSL
2	12.094734674331404	0.5119414657601826		2	25	cnn_epch100	v5161	Y08WOMTSL
3	13.02613895676143	0.474522605171485		3	25	cnn_epch100	v5161	Y08WOMTSL
4	12.76441538414614	0.5003382886323521		4	25	cnn_epch100	v5161	Y08WOMTSL
5	12.67194976328809	0.4918618653262454		5	25	cnn_epch100	v5161	Y08WOMTSL
6	12.543796362749395	0.49409759435284206		6	25	cnn_epch100	v5161	Y08WOMTSL
7	12.474494242742717	0.5068380848252189		7	25	cnn_epch100	v5161	Y08WOMTSL
8	12.650087139167937	0.5237493427659238		8	25	cnn_epch100	v5161	Y08WOMTSL
9	12.89661101336655	0.5048644332238726		9	25	cnn_epch100	v5161	Y08WOMTSL
0	11.966778066098	0.5196710911922675		0	25	cnn_epch100	v5161	Y08WOMTSR
1	11.927693244621526	0.5248734372150143		1	25	cnn_epch100	v5161	Y08WOMTSR
2	11.982001251089546	0.5501368555418665		2	25	cnn_epch100	v5161	Y08WOMTSR
3	12.185813296287826	0.5151737699784829		3	25	cnn_epch100	v5161	Y08WOMTSR
4	12.164190747592055	0.5227234509996929		4	25	cnn_epch100	v5161	Y08WOMTSR
5	11.73911266045164	0.5248573723148133		5	25	cnn_epch100	v5161	Y08WOMTSR
6	11.559537982732744	0.5579851937452717		6	25	cnn_epch100	v5161	Y08WOMTSR
7	12.034521870796397	0.543456314111593		7	25	cnn_epch100	v5161	Y08WOMTSR
8	12.00756616120554	0.5328009715764561		8	25	cnn_epch100	v5161	Y08WOMTSR
9	11.73039435014326	0.5424985147475029		9	25	cnn_epch100	v5161	Y08WOMTSR
0	10.843790360074856	0.6309400406478222		0	25	cnn_epch100	v5161	Y04WOMTSR
1	11.445222757857778	0.6009795832079153		1	25	cnn_epch100	v5161	Y04WOMTSR
2	10.86289358383515	0.6236865577726425		2	25	cnn_epch100	v5161	Y04WOMTSR
3	11.786606761718293	0.5558492060776278		3	25	cnn_epch100	v5161	Y04WOMTSR
4	11.466526971795624	0.5885286119138714		4	25	cnn_epch100	v5161	Y04WOMTSR
5	11.021141688955725	0.6299075707694713		5	25	cnn_epch100	v5161	Y04WOMTSR
6	11.0792813046467	0.6150125896163287		6	25	cnn_epch100	v5161	Y04WOMTSR
7	10.976891831868114	0.6203820122163968		7	25	cnn_epch100	v5161	Y04WOMTSR
8	11.332512244212891	0.5920669963347304		8	25	cnn_epch100	v5161	Y04WOMTSR
9	10.954427873214724	0.6351819217336983		9	25	cnn_epch100	v5161	Y04WOMTSR
0	12.716871479991555	0.4381026312323312		0	25	cnn_epch100	v5162	Y08WOMTSR
1	12.645661934933102	0.4590566766492321		1	25	cnn_epch100	v5162	Y08WOMTSR
2	12.69179339332012	0.4572766215237878		2	25	cnn_epch100	v5162	Y08WOMTSR
3	12.967650686866529	0.42351866059293497		3	25	cnn_epch100	v5162	Y08WOMTSR
4	12.51830605058495	0.46433643515160183		4	25	cnn_epch100	v5162	Y08WOMTSR
5	12.45833951456233	0.4360663259791076		5	25	cnn_epch100	v5162	Y08WOMTSR
6	12.210780739814188	0.4735123347660343		6	25	cnn_epch100	v5162	Y08WOMTSR
7	12.527901500557643	0.4741680499077174		7	25	cnn_epch100	v5162	Y08WOMTSR
8	12.712551743076933	0.46562234385263507		8	25	cnn_epch100	v5162	Y08WOMTSR
9	12.320423925881975	0.46215694196003926		9	25	cnn_epch100	v5162	Y08WOMTSR
0	12.039060294756249	0.5949698866178339		0	25	cnn_epch100	v5162	Y04WOMTSL
1	12.125155331019272	0.5780380691642953		1	25	cnn_epch100	v5162	Y04WOMTSL
2	12.043418112778047	0.5624387835325122		2	25	cnn_epch100	v5162	Y04WOMTSL
3	11.81645140447649	0.5716215805285514		3	25	cnn_epch100	v5162	Y04WOMTSL
4	11.758631323830992	0.5891488009464595		4	25	cnn_epch100	v5162	Y04WOMTSL
5	11.655208034929837	0.570452838762214		5	25	cnn_epch100	v5162	Y04WOMTSL
6	11.770619844927309	0.5679232790271227		6	25	cnn_epch100	v5162	Y04WOMTSL
7	12.22564626963551	0.586459114703469		7	25	cnn_epch100	v5162	Y04WOMTSL
8	11.414270702361074	0.6005722393066767		8	25	cnn_epch100	v5162	Y04WOMTSL
9	12.041380859317186	0.5518937825493798		9	25	cnn_epch100	v5162	Y04WOMTSL
0	12.806011982589064	0.48177879310011335		0	25	cnn_epch100	v5162	Y08WOMTSL
1	13.096486157995766	0.48212638243033856		1	25	cnn_epch100	v5162	Y08WOMTSL
2	12.433298449280093	0.4837833182679457		2	25	cnn_epch100	v5162	Y08WOMTSL
3	12.873341381753798	0.4932125343033231		3	25	cnn_epch100	v5162	Y08WOMTSL
4	12.767934272514056	0.495622773099625		4	25	cnn_epch100	v5162	Y08WOMTSL
5	12.521986597969898	0.5090123306614237		5	25	cnn_epch100	v5162	Y08WOMTSL
6	12.361714640376206	0.5046813160238177		6	25	cnn_epch100	v5162	Y08WOMTSL
7	12.363351161192364	0.5038372931799677		7	25	cnn_epch100	v5162	Y08WOMTSL
8	12.908610017240148	0.48126938991921675		8	25	cnn_epch100	v5162	Y08WOMTSL
9	12.82871558255717	0.5109693364273428		9	25	cnn_epch100	v5162	Y08WOMTSL
0	11.90392505010046	0.5356174256748937		0	25	cnn_epch100	v5162	Y04WOMTSR
1	12.36064960694438	0.4995476506636807		1	25	cnn_epch100	v5162	Y04WOMTSR
2	11.902793666966009	0.5088747379858196		2	25	cnn_epch100	v5162	Y04WOMTSR
3	13.009787091505912	0.4140061899534646		3	25	cnn_epch100	v5162	Y04WOMTSR
4	12.314328295874612	0.49388676514407354		4	25	cnn_epch100	v5162	Y04WOMTSR
5	12.37717948124454	0.4945370749408581		5	25	cnn_epch100	v5162	Y04WOMTSR
6	11.944231829979516	0.511148787888716		6	25	cnn_epch100	v5162	Y04WOMTSR
7	12.020588044027605	0.5104602013664533		7	25	cnn_epch100	v5162	Y04WOMTSR
8	12.696596907924809	0.48468498209128885		8	25	cnn_epch100	v5162	Y04WOMTSR
9	12.183545480215637	0.5164118823852126		9	25	cnn_epch100	v5162	Y04WOMTSR
0	11.170477253394749	0.6188290219235348		0	25	cnn_epch100	v5163	Y04WOMTSR
1	11.455141517896422	0.5942438686738322		1	25	cnn_epch100	v5163	Y04WOMTSR
2	10.908745693160329	0.6159070313095271		2	25	cnn_epch100	v5163	Y04WOMTSR
3	11.281255186263497	0.6057276225568957		3	25	cnn_epch100	v5163	Y04WOMTSR
4	11.35869331222771	0.5972657158477519		4	25	cnn_epch100	v5163	Y04WOMTSR
5	11.143164619199611	0.6245226692433467		5	25	cnn_epch100	v5163	Y04WOMTSR
6	10.9002627406172	0.6208819711279674		6	25	cnn_epch100	v5163	Y04WOMTSR
7	10.94593268683868	0.6255667962805238		7	25	cnn_epch100	v5163	Y04WOMTSR
8	11.490988941092509	0.5933942633110079		8	25	cnn_epch100	v5163	Y04WOMTSR
9	11.077257370806157	0.628336291189943		9	25	cnn_epch100	v5163	Y04WOMTSR
0	12.798811197487732	0.42679597110940104		0	25	cnn_epch100	v5163	Y08WOMTSR
1	12.621047466927	0.4408792295096424		1	25	cnn_epch100	v5163	Y08WOMTSR
2	12.873701916512356	0.4473070946028668		2	25	cnn_epch100	v5163	Y08WOMTSR
3	12.81551922200128	0.4316885068993059		3	25	cnn_epch100	v5163	Y08WOMTSR
4	12.701799624021378	0.43640355307704626		4	25	cnn_epch100	v5163	Y08WOMTSR
5	12.55046891545512	0.4116020154161055		5	25	cnn_epch100	v5163	Y08WOMTSR
6	12.513460388501596	0.4409545086911168		6	25	cnn_epch100	v5163	Y08WOMTSR
7	12.69777232970251	0.455233250431762		7	25	cnn_epch100	v5163	Y08WOMTSR
8	12.775424171970917	0.4267217486406999		8	25	cnn_epch100	v5163	Y08WOMTSR
9	12.591347353687787	0.4279783664472427		9	25	cnn_epch100	v5163	Y08WOMTSR
0	12.619639161316856	0.5483907905593107		0	25	cnn_epch100	v5163	Y04WOMTSL
1	12.788232520470164	0.5020371941458052		1	25	cnn_epch100	v5163	Y04WOMTSL
2	12.42512832006188	0.5281703771272337		2	25	cnn_epch100	v5163	Y04WOMTSL
3	12.089692655092511	0.5328893128002195		3	25	cnn_epch100	v5163	Y04WOMTSL
4	12.239445447095738	0.543978365035029		4	25	cnn_epch100	v5163	Y04WOMTSL
5	12.147180242792636	0.5205453986620374		5	25	cnn_epch100	v5163	Y04WOMTSL
6	12.407651032126408	0.5169693247468679		6	25	cnn_epch100	v5163	Y04WOMTSL
7	12.537647679880068	0.5606820102154599		7	25	cnn_epch100	v5163	Y04WOMTSL
8	11.974488066850268	0.54669311963785		8	25	cnn_epch100	v5163	Y04WOMTSL
9	11.91986476720549	0.5452565025422912		9	25	cnn_epch100	v5163	Y04WOMTSL
0	12.77551064610504	0.481916280573456		0	25	cnn_epch100	v5163	Y08WOMTSL
1	13.01352748536622	0.49442772098446425		1	25	cnn_epch100	v5163	Y08WOMTSL
2	12.284834208995935	0.5007946390783292		2	25	cnn_epch100	v5163	Y08WOMTSL
3	13.006049600477578	0.48899559486455124		3	25	cnn_epch100	v5163	Y08WOMTSL
4	12.727320589987796	0.5014985970778464		4	25	cnn_epch100	v5163	Y08WOMTSL
5	12.547428938637262	0.508053630261971		5	25	cnn_epch100	v5163	Y08WOMTSL
6	12.490575943057754	0.4965212933404656		6	25	cnn_epch100	v5163	Y08WOMTSL
7	12.270787137050528	0.5137405559512306		7	25	cnn_epch100	v5163	Y08WOMTSL
8	12.679165373236122	0.508496111819675		8	25	cnn_epch100	v5163	Y08WOMTSL
9	12.83987423157375	0.5115132747270716		9	25	cnn_epch100	v5163	Y08WOMTSL
0	11.881818930045094	0.5323768748829595		0	25	cnn_epch100	v5164	Y04WOMTSR
1	12.19569741207616	0.5176540765132565		1	25	cnn_epch100	v5164	Y04WOMTSR
2	11.737200117150683	0.5289841379247229		2	25	cnn_epch100	v5164	Y04WOMTSR
3	11.966421265675098	0.5323135247171157		3	25	cnn_epch100	v5164	Y04WOMTSR
4	12.217324481291584	0.5067161395251153		4	25	cnn_epch100	v5164	Y04WOMTSR
5	12.133520475939054	0.5236284236944464		5	25	cnn_epch100	v5164	Y04WOMTSR
6	12.006752311237785	0.5299711564491651		6	25	cnn_epch100	v5164	Y04WOMTSR
7	12.031403069610503	0.5380634206658051		7	25	cnn_epch100	v5164	Y04WOMTSR
8	12.015997996151285	0.5155240008116656		8	25	cnn_epch100	v5164	Y04WOMTSR
9	11.964231837762632	0.5356346223532182		9	25	cnn_epch100	v5164	Y04WOMTSR
0	12.642636355873698	0.4329799409468952		0	25	cnn_epch100	v5164	Y08WOMTSR
1	12.619572980888623	0.4577003990838368		1	25	cnn_epch100	v5164	Y08WOMTSR
2	12.658828210809656	0.46682685003778823		2	25	cnn_epch100	v5164	Y08WOMTSR
3	12.767445526704606	0.43603638496067465		3	25	cnn_epch100	v5164	Y08WOMTSR
4	12.475112964318154	0.47361365473560296		4	25	cnn_epch100	v5164	Y08WOMTSR
5	12.239011066845253	0.4644018092887822		5	25	cnn_epch100	v5164	Y08WOMTSR
6	12.335165014552802	0.45650222259645606		6	25	cnn_epch100	v5164	Y08WOMTSR
7	12.617309518038152	0.45183725332949976		7	25	cnn_epch100	v5164	Y08WOMTSR
8	12.74728209324133	0.4273565188183736		8	25	cnn_epch100	v5164	Y08WOMTSR
9	12.490662608463095	0.44800259039204293		9	25	cnn_epch100	v5164	Y08WOMTSR
0	12.846684063921613	0.4710765008951918		0	25	cnn_epch100	v5164	Y08WOMTSL
1	13.016828118966176	0.488429018896735		1	25	cnn_epch100	v5164	Y08WOMTSL
2	12.28118626688595	0.49317135644337967		2	25	cnn_epch100	v5164	Y08WOMTSL
3	12.986942407298455	0.48159351730358474		3	25	cnn_epch100	v5164	Y08WOMTSL
4	12.814068278972382	0.48995619556450887		4	25	cnn_epch100	v5164	Y08WOMTSL
5	12.697414093322768	0.49146790222400394		5	25	cnn_epch100	v5164	Y08WOMTSL
6	12.511572823463515	0.48965323654181225		6	25	cnn_epch100	v5164	Y08WOMTSL
7	12.366442160886786	0.5028734590856914		7	25	cnn_epch100	v5164	Y08WOMTSL
8	12.85585550259318	0.48836434419217173		8	25	cnn_epch100	v5164	Y08WOMTSL
9	13.263745381681096	0.4932877533343801		9	25	cnn_epch100	v5164	Y08WOMTSL
0	12.901794798801433	0.5076543513468056		0	25	cnn_epch100	v5164	Y04WOMTSL
1	12.953821436007344	0.48804034990989525		1	25	cnn_epch100	v5164	Y04WOMTSL
2	12.597747999771764	0.5018057335569297		2	25	cnn_epch100	v5164	Y04WOMTSL
3	12.387844281668386	0.49742133463367094		3	25	cnn_epch100	v5164	Y04WOMTSL
4	12.744938306884542	0.4845522862403105		4	25	cnn_epch100	v5164	Y04WOMTSL
5	12.210022990410746	0.5026540112780344		5	25	cnn_epch100	v5164	Y04WOMTSL
6	12.529783091572256	0.4868874874310835		6	25	cnn_epch100	v5164	Y04WOMTSL
7	12.748850405488524	0.5207042711853924		7	25	cnn_epch100	v5164	Y04WOMTSL
8	12.383342045022813	0.49797852085601857		8	25	cnn_epch100	v5164	Y04WOMTSL
9	12.718115971487832	0.45851404171006566		9	25	cnn_epch100	v5164	Y04WOMTSL
0	12.075119882707622	0.5921825374873274		0	25	cnn_epch100	v5165	Y04WOMTSL
1	11.90492486203991	0.5903319646453359		1	25	cnn_epch100	v5165	Y04WOMTSL
2	12.046858291544307	0.5626397956617171		2	25	cnn_epch100	v5165	Y04WOMTSL
3	11.67464733474062	0.5745870451643571		3	25	cnn_epch100	v5165	Y04WOMTSL
4	11.832649643191058	0.5804552841634988		4	25	cnn_epch100	v5165	Y04WOMTSL
5	11.56601744078598	0.5690555200013262		5	25	cnn_epch100	v5165	Y04WOMTSL
6	11.77047961770218	0.575767222254121		6	25	cnn_epch100	v5165	Y04WOMTSL
7	11.975197500457368	0.6002753176021612		7	25	cnn_epch100	v5165	Y04WOMTSL
8	11.318687981300004	0.6106187434865505		8	25	cnn_epch100	v5165	Y04WOMTSL
9	11.686147361992004	0.5709529109530305		9	25	cnn_epch100	v5165	Y04WOMTSL
0	12.963512248837985	0.4647349103959647		0	25	cnn_epch100	v5165	Y08WOMTSL
1	13.130460584403778	0.4772574603060962		1	25	cnn_epch100	v5165	Y08WOMTSL
2	12.120164231064118	0.5090718848495278		2	25	cnn_epch100	v5165	Y08WOMTSL
3	13.090104604196592	0.4921411118803672		3	25	cnn_epch100	v5165	Y08WOMTSL
4	12.779029674055622	0.4964361058556143		4	25	cnn_epch100	v5165	Y08WOMTSL
5	12.612227086090275	0.49789808391215795		5	25	cnn_epch100	v5165	Y08WOMTSL
6	12.366498263355227	0.5066391801543667		6	25	cnn_epch100	v5165	Y08WOMTSL
7	12.66740326053234	0.5044277142200632		7	25	cnn_epch100	v5165	Y08WOMTSL
8	12.696137959710043	0.5101137981261333		8	25	cnn_epch100	v5165	Y08WOMTSL
9	13.253224008435607	0.4953294026356156		9	25	cnn_epch100	v5165	Y08WOMTSL
0	11.8954374251142	0.5274306170101241		0	25	cnn_epch100	v5165	Y08WOMTSR
1	12.28498314119588	0.5197169208638496		1	25	cnn_epch100	v5165	Y08WOMTSR
2	11.813175796249674	0.5624070744367472		2	25	cnn_epch100	v5165	Y08WOMTSR
3	12.150299937057136	0.5172022451757012		3	25	cnn_epch100	v5165	Y08WOMTSR
4	11.899937667714624	0.5362138951266717		4	25	cnn_epch100	v5165	Y08WOMTSR
5	11.69882435670472	0.524537710136863		5	25	cnn_epch100	v5165	Y08WOMTSR
6	11.601822781118452	0.55977331034209		6	25	cnn_epch100	v5165	Y08WOMTSR
7	11.850412661931168	0.5457628385647082		7	25	cnn_epch100	v5165	Y08WOMTSR
8	12.125608736360748	0.5177829835989343		8	25	cnn_epch100	v5165	Y08WOMTSR
9	11.83781511284506	0.5315259705262833		9	25	cnn_epch100	v5165	Y08WOMTSR
0	12.234912690852434	0.4850707302019197		0	25	cnn_epch100	v5165	Y04WOMTSR
1	12.507218080273333	0.4789271183438937		1	25	cnn_epch100	v5165	Y04WOMTSR
2	11.960015095367808	0.5015517016618559		2	25	cnn_epch100	v5165	Y04WOMTSR
3	12.273651798105073	0.49625108890169556		3	25	cnn_epch100	v5165	Y04WOMTSR
4	12.553163880899884	0.46773505590556164		4	25	cnn_epch100	v5165	Y04WOMTSR
5	12.408501772919344	0.48890824949464506		5	25	cnn_epch100	v5165	Y04WOMTSR
6	12.074929641658745	0.49886903497325535		6	25	cnn_epch100	v5165	Y04WOMTSR
7	12.119414700229624	0.4984129031232806		7	25	cnn_epch100	v5165	Y04WOMTSR
8	12.372139279249105	0.475149409927588		8	25	cnn_epch100	v5165	Y04WOMTSR
9	12.326737679861948	0.4911313257258583		9	25	cnn_epch100	v5165	Y04WOMTSR
0	12.086346789298272	0.5068017460133042		0	25	cnn_epch100	v5166	Y04WOMTSR
1	12.28907539968102	0.5069411929454921		1	25	cnn_epch100	v5166	Y04WOMTSR
2	11.91644531122592	0.5207438483380127		2	25	cnn_epch100	v5166	Y04WOMTSR
3	12.052763219833208	0.5237976757073775		3	25	cnn_epch100	v5166	Y04WOMTSR
4	13.057920930216532	0.4826281365500419		4	25	cnn_epch100	v5166	Y04WOMTSR
5	12.234955074917597	0.5054363188614315		5	25	cnn_epch100	v5166	Y04WOMTSR
6	12.125325038860058	0.5020366060439084		6	25	cnn_epch100	v5166	Y04WOMTSR
7	12.276987921990818	0.48974745111017787		7	25	cnn_epch100	v5166	Y04WOMTSR
8	12.289913320646566	0.50064779935012		8	25	cnn_epch100	v5166	Y04WOMTSR
9	12.18470612886636	0.5129305603461533		9	25	cnn_epch100	v5166	Y04WOMTSR
0	12.9533277408953	0.4242253897842914		0	25	cnn_epch100	v5166	Y08WOMTSR
1	12.4208437922082	0.46456390021557403		1	25	cnn_epch100	v5166	Y08WOMTSR
2	12.60487700859906	0.4702727777819997		2	25	cnn_epch100	v5166	Y08WOMTSR
3	12.746662428320963	0.4364795161314247		3	25	cnn_epch100	v5166	Y08WOMTSR
4	12.626845734776852	0.44910692856397244		4	25	cnn_epch100	v5166	Y08WOMTSR
5	12.253834919040276	0.452393260082976		5	25	cnn_epch100	v5166	Y08WOMTSR
6	12.241510996611886	0.47565972549160224		6	25	cnn_epch100	v5166	Y08WOMTSR
7	12.61255923322114	0.4516244352330859		7	25	cnn_epch100	v5166	Y08WOMTSR
8	12.678822160591682	0.43639875560181884		8	25	cnn_epch100	v5166	Y08WOMTSR
9	12.224753313885332	0.4742024075346851		9	25	cnn_epch100	v5166	Y08WOMTSR
0	12.986174602008726	0.5055018453480413		0	25	cnn_epch100	v5166	Y04WOMTSL
1	13.080879911362247	0.4629646693796137		1	25	cnn_epch100	v5166	Y04WOMTSL
2	12.944752127856518	0.49631538485848664		2	25	cnn_epch100	v5166	Y04WOMTSL
3	12.36235425019444	0.4986183756444516		3	25	cnn_epch100	v5166	Y04WOMTSL
4	12.532758040936574	0.5046581243989506		4	25	cnn_epch100	v5166	Y04WOMTSL
5	12.31120925903922	0.49468329794396276		5	25	cnn_epch100	v5166	Y04WOMTSL
6	12.567677901685958	0.4803357878192846		6	25	cnn_epch100	v5166	Y04WOMTSL
7	12.74438855218578	0.5256430621200958		7	25	cnn_epch100	v5166	Y04WOMTSL
8	12.638686358786462	0.4820123822358835		8	25	cnn_epch100	v5166	Y04WOMTSL
9	12.554539825726012	0.473680306153411		9	25	cnn_epch100	v5166	Y04WOMTSL
0	12.903183699358062	0.4707510928584061		0	25	cnn_epch100	v5166	Y08WOMTSL
1	13.271855018110688	0.46958555132229496		1	25	cnn_epch100	v5166	Y08WOMTSL
2	12.447122485001389	0.5074259670613513		2	25	cnn_epch100	v5166	Y08WOMTSL
3	13.004547041697249	0.4799879150111227		3	25	cnn_epch100	v5166	Y08WOMTSL
4	12.8551544585081	0.48944891386378325		4	25	cnn_epch100	v5166	Y08WOMTSL
5	13.21388089299505	0.4777244304566483		5	25	cnn_epch100	v5166	Y08WOMTSL
6	12.56220308792686	0.4840028459802774		6	25	cnn_epch100	v5166	Y08WOMTSL
7	12.397523261471886	0.49806455686414614		7	25	cnn_epch100	v5166	Y08WOMTSL
8	12.87532214873513	0.48773528020802		8	25	cnn_epch100	v5166	Y08WOMTSL
9	12.86201300111254	0.506408310251214		9	25	cnn_epch100	v5166	Y08WOMTSL
0	13.00616099281189	0.378661562723109		0	25	cnn_epch100	v5167	Y08WOMTSR
1	12.933259261661094	0.3915464791878138		1	25	cnn_epch100	v5167	Y08WOMTSR
2	13.079663853367572	0.411925012133736		2	25	cnn_epch100	v5167	Y08WOMTSR
3	13.082074974531338	0.3904708801153293		3	25	cnn_epch100	v5167	Y08WOMTSR
4	13.05494303873836	0.388263662864722		4	25	cnn_epch100	v5167	Y08WOMTSR
5	12.65499441180821	0.38982485637160397		5	25	cnn_epch100	v5167	Y08WOMTSR
6	12.786664807007158	0.4228964261146807		6	25	cnn_epch100	v5167	Y08WOMTSR
7	13.081039087639622	0.39793126403650486		7	25	cnn_epch100	v5167	Y08WOMTSR
8	13.11031346614003	0.384809036887014		8	25	cnn_epch100	v5167	Y08WOMTSR
9	12.687947807299606	0.40560270347644495		9	25	cnn_epch100	v5167	Y08WOMTSR
0	12.195633996188272	0.5797956478811221		0	25	cnn_epch100	v5167	Y04WOMTSL
1	12.047270655605832	0.5818781117777186		1	25	cnn_epch100	v5167	Y04WOMTSL
2	11.789979104782011	0.5874292455075518		2	25	cnn_epch100	v5167	Y04WOMTSL
3	11.899980540316628	0.57097877113259		3	25	cnn_epch100	v5167	Y04WOMTSL
4	11.859000047471088	0.588875160902633		4	25	cnn_epch100	v5167	Y04WOMTSL
5	11.424661303952105	0.5740825610227817		5	25	cnn_epch100	v5167	Y04WOMTSL
6	11.840002964718876	0.5662389007196308		6	25	cnn_epch100	v5167	Y04WOMTSL
7	11.824509467054142	0.6134497854947015		7	25	cnn_epch100	v5167	Y04WOMTSL
8	11.380276302740237	0.6040560274149204		8	25	cnn_epch100	v5167	Y04WOMTSL
9	11.642199733169026	0.5781849074783688		9	25	cnn_epch100	v5167	Y04WOMTSL
0	10.99405597646049	0.6197320826407698		0	25	cnn_epch100	v5167	Y04WOMTSR
1	11.851066755453576	0.5946686753065924		1	25	cnn_epch100	v5167	Y04WOMTSR
2	10.886726085645886	0.6197056078373204		2	25	cnn_epch100	v5167	Y04WOMTSR
3	11.271367649790395	0.6080976439832891		3	25	cnn_epch100	v5167	Y04WOMTSR
4	11.705296867867183	0.601969677443598		4	25	cnn_epch100	v5167	Y04WOMTSR
5	11.38951208441278	0.6241891281082216		5	25	cnn_epch100	v5167	Y04WOMTSR
6	10.983926850375914	0.613849981275612		6	25	cnn_epch100	v5167	Y04WOMTSR
7	10.95353278525121	0.6282597298225145		7	25	cnn_epch100	v5167	Y04WOMTSR
8	11.376345975532386	0.5884298883234326		8	25	cnn_epch100	v5167	Y04WOMTSR
9	11.067444286128676	0.6243837377297713		9	25	cnn_epch100	v5167	Y04WOMTSR
0	13.132666991595965	0.44392517973393397		0	25	cnn_epch100	v5167	Y08WOMTSL
1	13.515618395422852	0.4476720653384603		1	25	cnn_epch100	v5167	Y08WOMTSL
2	12.384085065561406	0.47294828331132094		2	25	cnn_epch100	v5167	Y08WOMTSL
3	13.131428694994042	0.46583643507930267		3	25	cnn_epch100	v5167	Y08WOMTSL
4	13.033695914334638	0.46588515032176336		4	25	cnn_epch100	v5167	Y08WOMTSL
5	13.317136644726464	0.45560207188009044		5	25	cnn_epch100	v5167	Y08WOMTSL
6	12.834537928446652	0.4568744445784947		6	25	cnn_epch100	v5167	Y08WOMTSL
7	12.700288265839967	0.4704232301540541		7	25	cnn_epch100	v5167	Y08WOMTSL
8	13.11505745720531	0.4665565873061702		8	25	cnn_epch100	v5167	Y08WOMTSL
9	13.25627871149642	0.4756305692547792		9	25	cnn_epch100	v5167	Y08WOMTSL
0	12.148840334561369	0.5840876577406899		0	25	cnn_epch100	v5168	Y04WOMTSL
1	12.16583292677794	0.5657147096070703		1	25	cnn_epch100	v5168	Y04WOMTSL
2	11.88568482410103	0.5780560669111354		2	25	cnn_epch100	v5168	Y04WOMTSL
3	11.659943412410056	0.5795272571498724		3	25	cnn_epch100	v5168	Y04WOMTSL
4	11.917342977774924	0.5873413844823233		4	25	cnn_epch100	v5168	Y04WOMTSL
5	11.64867066089238	0.5716796735298053		5	25	cnn_epch100	v5168	Y04WOMTSL
6	12.255187712566512	0.5769514592849643		6	25	cnn_epch100	v5168	Y04WOMTSL
7	12.143014435523089	0.589700376677881		7	25	cnn_epch100	v5168	Y04WOMTSL
8	11.38533797014681	0.6033103739420639		8	25	cnn_epch100	v5168	Y04WOMTSL
9	11.77447594737812	0.56391792497329		9	25	cnn_epch100	v5168	Y04WOMTSL
0	10.902557767101872	0.6270483642265489		0	25	cnn_epch100	v5168	Y04WOMTSR
1	11.452456355530192	0.5969247760019811		1	25	cnn_epch100	v5168	Y04WOMTSR
2	10.859039230483909	0.6193679654511055		2	25	cnn_epch100	v5168	Y04WOMTSR
3	11.484629490522853	0.594330340426336		3	25	cnn_epch100	v5168	Y04WOMTSR
4	11.485910195151575	0.5831646849379015		4	25	cnn_epch100	v5168	Y04WOMTSR
5	11.150649146357743	0.6171451251668191		5	25	cnn_epch100	v5168	Y04WOMTSR
6	11.176007120074322	0.6091726791259006		6	25	cnn_epch100	v5168	Y04WOMTSR
7	11.019244093020085	0.6204592441819092		7	25	cnn_epch100	v5168	Y04WOMTSR
8	11.295712690213634	0.5956967916466742		8	25	cnn_epch100	v5168	Y04WOMTSR
9	11.243184593174693	0.6079966689059273		9	25	cnn_epch100	v5168	Y04WOMTSR
0	12.612446898183986	0.5025884590218219		0	25	cnn_epch100	v5168	Y08WOMTSL
1	12.987914889233735	0.49706022514461545		1	25	cnn_epch100	v5168	Y08WOMTSL
2	12.180098804844912	0.5093125706795257		2	25	cnn_epch100	v5168	Y08WOMTSL
3	12.86563492223688	0.5113395595371645		3	25	cnn_epch100	v5168	Y08WOMTSL
4	12.617777197760264	0.5125921800833109		4	25	cnn_epch100	v5168	Y08WOMTSL
5	12.913273993715023	0.5163894970038909		5	25	cnn_epch100	v5168	Y08WOMTSL
6	12.39178046236406	0.5214217074134264		6	25	cnn_epch100	v5168	Y08WOMTSL
7	12.127092592406282	0.5299145061803142		7	25	cnn_epch100	v5168	Y08WOMTSL
8	12.574623557275045	0.522442993757508		8	25	cnn_epch100	v5168	Y08WOMTSL
9	12.765852445337796	0.5256988874118783		9	25	cnn_epch100	v5168	Y08WOMTSL
0	12.518499848040893	0.445029399771771		0	25	cnn_epch100	v5168	Y08WOMTSR
1	12.844544496280628	0.41807721820050336		1	25	cnn_epch100	v5168	Y08WOMTSR
2	12.747186276185833	0.45346235446691474		2	25	cnn_epch100	v5168	Y08WOMTSR
3	12.82577125929947	0.42444453643779684		3	25	cnn_epch100	v5168	Y08WOMTSR
4	12.756864911891654	0.4330428198328139		4	25	cnn_epch100	v5168	Y08WOMTSR
5	12.434405933254284	0.4284916416387668		5	25	cnn_epch100	v5168	Y08WOMTSR
6	12.2317401125521	0.4744323073168159		6	25	cnn_epch100	v5168	Y08WOMTSR
7	12.781789977356324	0.4454414570836555		7	25	cnn_epch100	v5168	Y08WOMTSR
8	12.564677052115076	0.4500056938823308		8	25	cnn_epch100	v5168	Y08WOMTSR
9	12.50927713034312	0.4424867017861531		9	25	cnn_epch100	v5168	Y08WOMTSR
0	13.1571443101673	0.35653516634175664		0	25	cnn_epch100	v5169	Y08WOMTSR
1	13.101243739151831	0.36662648178529		1	25	cnn_epch100	v5169	Y08WOMTSR
2	13.114294641612576	0.39218207470220523		2	25	cnn_epch100	v5169	Y08WOMTSR
3	13.031114691592698	0.392380446047547		3	25	cnn_epch100	v5169	Y08WOMTSR
4	13.06817391655948	0.38099358513832293		4	25	cnn_epch100	v5169	Y08WOMTSR
5	12.778948751095674	0.37039475687100487		5	25	cnn_epch100	v5169	Y08WOMTSR
6	12.686963106731367	0.4026433180972643		6	25	cnn_epch100	v5169	Y08WOMTSR
7	12.799891504555562	0.4274856072010362		7	25	cnn_epch100	v5169	Y08WOMTSR
8	12.921109269019132	0.39573180906700106		8	25	cnn_epch100	v5169	Y08WOMTSR
9	13.098246964358689	0.3629247097291427		9	25	cnn_epch100	v5169	Y08WOMTSR
0	10.972734360449104	0.6286488805838533		0	25	cnn_epch100	v5169	Y04WOMTSR
1	11.373773374117183	0.6061681835858139		1	25	cnn_epch100	v5169	Y04WOMTSR
2	10.913645181614935	0.6212267955044228		2	25	cnn_epch100	v5169	Y04WOMTSR
3	12.07610596217151	0.5282345946517132		3	25	cnn_epch100	v5169	Y04WOMTSR
4	11.281186125167482	0.6036416386864089		4	25	cnn_epch100	v5169	Y04WOMTSR
5	11.120914432006634	0.6194034115960516		5	25	cnn_epch100	v5169	Y04WOMTSR
6	10.965453577545285	0.6150446819156384		6	25	cnn_epch100	v5169	Y04WOMTSR
7	11.082199186111556	0.6216727193361129		7	25	cnn_epch100	v5169	Y04WOMTSR
8	11.410010881951688	0.5955712281845366		8	25	cnn_epch100	v5169	Y04WOMTSR
9	11.02481584813372	0.6273388785372102		9	25	cnn_epch100	v5169	Y04WOMTSR
0	11.84900992769371	0.6116021934093767		0	25	cnn_epch100	v5169	Y04WOMTSL
1	11.80711921795006	0.6005521714212998		1	25	cnn_epch100	v5169	Y04WOMTSL
2	11.70640610025002	0.5986228052457793		2	25	cnn_epch100	v5169	Y04WOMTSL
3	11.545838928120094	0.5888268030323411		3	25	cnn_epch100	v5169	Y04WOMTSL
4	11.57674892834478	0.6038693229002936		4	25	cnn_epch100	v5169	Y04WOMTSL
5	11.248536309401088	0.5909247423551717		5	25	cnn_epch100	v5169	Y04WOMTSL
6	11.60424465064535	0.5909957302072593		6	25	cnn_epch100	v5169	Y04WOMTSL
7	11.879986267453749	0.6163003601659821		7	25	cnn_epch100	v5169	Y04WOMTSL
8	11.229177388407264	0.6194489518884536		8	25	cnn_epch100	v5169	Y04WOMTSL
9	11.531519061111744	0.5882303893631136		9	25	cnn_epch100	v5169	Y04WOMTSL
0	12.784334001407666	0.4760703830502308		0	25	cnn_epch100	v5169	Y08WOMTSL
1	12.94190452268622	0.4996384708490762		1	25	cnn_epch100	v5169	Y08WOMTSL
2	12.383270516590269	0.47646887879475724		2	25	cnn_epch100	v5169	Y08WOMTSL
3	12.982437786683592	0.49160905385651726		3	25	cnn_epch100	v5169	Y08WOMTSL
4	12.797619339477263	0.4938469983683181		4	25	cnn_epch100	v5169	Y08WOMTSL
5	12.71912689264491	0.4931843221646429		5	25	cnn_epch100	v5169	Y08WOMTSL
6	12.629157991945846	0.49947499418999086		6	25	cnn_epch100	v5169	Y08WOMTSL
7	12.351042909121134	0.5079609073734158		7	25	cnn_epch100	v5169	Y08WOMTSL
8	12.772175616287797	0.4980983051535384		8	25	cnn_epch100	v5169	Y08WOMTSL
9	12.972000107565348	0.4931502028347626		9	25	cnn_epch100	v5169	Y08WOMTSL
0	12.082209187843606	0.5096127759225535		0	25	cnn_epch100	v5170	Y08WOMTSR
1	12.231031351423926	0.49764127671399133		1	25	cnn_epch100	v5170	Y08WOMTSR
2	11.877073105692194	0.558182922742701		2	25	cnn_epch100	v5170	Y08WOMTSR
3	12.216011553903837	0.5114841102550177		3	25	cnn_epch100	v5170	Y08WOMTSR
4	12.117029988602376	0.5197680825207864		4	25	cnn_epch100	v5170	Y08WOMTSR
5	11.828595679110414	0.5274095503554631		5	25	cnn_epch100	v5170	Y08WOMTSR
6	11.528397530766323	0.5583076108479671		6	25	cnn_epch100	v5170	Y08WOMTSR
7	11.879978698232636	0.5443981311790717		7	25	cnn_epch100	v5170	Y08WOMTSR
8	12.04065580609226	0.5268300898380697		8	25	cnn_epch100	v5170	Y08WOMTSR
9	11.713521163527188	0.5384744111042763		9	25	cnn_epch100	v5170	Y08WOMTSR
0	12.926283430238405	0.4574661073776865		0	25	cnn_epch100	v5170	Y08WOMTSL
1	13.597514933536296	0.42399949402628284		1	25	cnn_epch100	v5170	Y08WOMTSL
2	12.403856997339046	0.46808175471450075		2	25	cnn_epch100	v5170	Y08WOMTSL
3	13.22179305798656	0.4478257924230848		3	25	cnn_epch100	v5170	Y08WOMTSL
4	13.131371814250786	0.45633534085080957		4	25	cnn_epch100	v5170	Y08WOMTSL
5	13.425228927218912	0.4390586390499327		5	25	cnn_epch100	v5170	Y08WOMTSL
6	12.878441001090149	0.4647192661308899		6	25	cnn_epch100	v5170	Y08WOMTSL
7	12.717356084933972	0.46127040138364345		7	25	cnn_epch100	v5170	Y08WOMTSL
8	13.1695882360393	0.44977903016616944		8	25	cnn_epch100	v5170	Y08WOMTSL
9	13.066945824090764	0.4805723485433218		9	25	cnn_epch100	v5170	Y08WOMTSL
0	11.983716400779915	0.6127497699743035		0	25	cnn_epch100	v5170	Y04WOMTSL
1	12.00178318912365	0.5815658801459025		1	25	cnn_epch100	v5170	Y04WOMTSL
2	11.776558412151738	0.5892938109056644		2	25	cnn_epch100	v5170	Y04WOMTSL
3	11.805654002501893	0.5940222082661433		3	25	cnn_epch100	v5170	Y04WOMTSL
4	11.609696185613952	0.6082442048423947		4	25	cnn_epch100	v5170	Y04WOMTSL
5	11.375019547425122	0.5928697484503295		5	25	cnn_epch100	v5170	Y04WOMTSL
6	11.748597105635584	0.5836704384662356		6	25	cnn_epch100	v5170	Y04WOMTSL
7	11.649884272330285	0.6275902943188673		7	25	cnn_epch100	v5170	Y04WOMTSL
8	11.279884355069315	0.620201970975282		8	25	cnn_epch100	v5170	Y04WOMTSL
9	11.508661249340014	0.590087411803702		9	25	cnn_epch100	v5170	Y04WOMTSL
0	11.97384018811737	0.5257835903403284		0	25	cnn_epch100	v5170	Y04WOMTSR
1	12.392863260261482	0.5002148899570049		1	25	cnn_epch100	v5170	Y04WOMTSR
2	12.022500904789776	0.5166641142782856		2	25	cnn_epch100	v5170	Y04WOMTSR
3	12.237264618903868	0.5201900078865745		3	25	cnn_epch100	v5170	Y04WOMTSR
4	12.333136385973736	0.492438920297698		4	25	cnn_epch100	v5170	Y04WOMTSR
5	12.314168228988231	0.5029483389783055		5	25	cnn_epch100	v5170	Y04WOMTSR
6	11.904576703712385	0.5169862932904548		6	25	cnn_epch100	v5170	Y04WOMTSR
7	12.09125452419782	0.5087941379946227		7	25	cnn_epch100	v5170	Y04WOMTSR
8	12.123854540819742	0.5022043876187549		8	25	cnn_epch100	v5170	Y04WOMTSR
9	12.131046253135146	0.5317943338414097		9	25	cnn_epch100	v5170	Y04WOMTSR
0	11.933956112419134	0.5202478562889803		0	25	cnn_epch100	v5171	Y04WOMTSR
1	12.499837542313683	0.4874013094354243		1	25	cnn_epch100	v5171	Y04WOMTSR
2	11.913696289383696	0.5114846923463678		2	25	cnn_epch100	v5171	Y04WOMTSR
3	12.001978160702402	0.5296137753082732		3	25	cnn_epch100	v5171	Y04WOMTSR
4	12.543799589690746	0.4903275999106916		4	25	cnn_epch100	v5171	Y04WOMTSR
5	12.378070370868349	0.4905044808812118		5	25	cnn_epch100	v5171	Y04WOMTSR
6	12.450647739490607	0.497616879672941		6	25	cnn_epch100	v5171	Y04WOMTSR
7	12.160405390966892	0.49757998734086717		7	25	cnn_epch100	v5171	Y04WOMTSR
8	12.07344392083207	0.5090205402414827		8	25	cnn_epch100	v5171	Y04WOMTSR
9	12.084746455686805	0.5221448443564635		9	25	cnn_epch100	v5171	Y04WOMTSR
0	12.793238786421108	0.4162945983015318		0	25	cnn_epch100	v5171	Y08WOMTSR
1	12.430141857929955	0.4601909721384474		1	25	cnn_epch100	v5171	Y08WOMTSR
2	12.655388432895954	0.4594233477914258		2	25	cnn_epch100	v5171	Y08WOMTSR
3	12.810414066048176	0.4261496449906895		3	25	cnn_epch100	v5171	Y08WOMTSR
4	12.763944606084108	0.43331239818037964		4	25	cnn_epch100	v5171	Y08WOMTSR
5	12.408056625130213	0.4417217437727514		5	25	cnn_epch100	v5171	Y08WOMTSR
6	12.37780867223628	0.4506940060618916		6	25	cnn_epch100	v5171	Y08WOMTSR
7	12.819379243407434	0.42778948818673473		7	25	cnn_epch100	v5171	Y08WOMTSR
8	12.832345788668368	0.42055639286653423		8	25	cnn_epch100	v5171	Y08WOMTSR
9	12.806493166132928	0.4291296160406547		9	25	cnn_epch100	v5171	Y08WOMTSR
0	13.251955541521587	0.44620570043916424		0	25	cnn_epch100	v5171	Y08WOMTSL
1	13.338219542143069	0.452801995273259		1	25	cnn_epch100	v5171	Y08WOMTSL
2	12.465481420041954	0.4765420043274177		2	25	cnn_epch100	v5171	Y08WOMTSL
3	13.094180502294016	0.46824112786887473		3	25	cnn_epch100	v5171	Y08WOMTSL
4	12.91563631585659	0.47687604311886117		4	25	cnn_epch100	v5171	Y08WOMTSL
5	12.88284064992592	0.4643737697676731		5	25	cnn_epch100	v5171	Y08WOMTSL
6	12.756164300586295	0.47699260559788786		6	25	cnn_epch100	v5171	Y08WOMTSL
7	12.649198735829003	0.4755181167585334		7	25	cnn_epch100	v5171	Y08WOMTSL
8	13.085883168163292	0.466934397124512		8	25	cnn_epch100	v5171	Y08WOMTSL
9	13.160168999661083	0.47808690561928735		9	25	cnn_epch100	v5171	Y08WOMTSL
0	11.852913747475183	0.6105661383375136		0	25	cnn_epch100	v5171	Y04WOMTSL
1	11.73055315839311	0.6082448659734709		1	25	cnn_epch100	v5171	Y04WOMTSL
2	11.645072487519036	0.5989308090324373		2	25	cnn_epch100	v5171	Y04WOMTSL
3	11.52504364692076	0.5875668136652734		3	25	cnn_epch100	v5171	Y04WOMTSL
4	11.618549845724486	0.6094704434825478		4	25	cnn_epch100	v5171	Y04WOMTSL
5	11.19311224491224	0.599789623443595		5	25	cnn_epch100	v5171	Y04WOMTSL
6	11.658629034176853	0.5804107789351499		6	25	cnn_epch100	v5171	Y04WOMTSL
7	11.6647499423616	0.6287813060660447		7	25	cnn_epch100	v5171	Y04WOMTSL
8	11.41898077560272	0.6022180484928824		8	25	cnn_epch100	v5171	Y04WOMTSL
9	11.594358714313756	0.5921741049192331		9	25	cnn_epch100	v5171	Y04WOMTSL
0	12.280889613671464	0.5719590598407897		0	25	cnn_epch100	v5172	Y04WOMTSL
1	12.08293910440129	0.5851676099540228		1	25	cnn_epch100	v5172	Y04WOMTSL
2	12.103956443097031	0.5765167527434844		2	25	cnn_epch100	v5172	Y04WOMTSL
3	11.756185693654905	0.5672018275199165		3	25	cnn_epch100	v5172	Y04WOMTSL
4	11.806226960908374	0.5833576072827547		4	25	cnn_epch100	v5172	Y04WOMTSL
5	11.517022238258004	0.5693689271318058		5	25	cnn_epch100	v5172	Y04WOMTSL
6	11.805756946000614	0.5642987235125098		6	25	cnn_epch100	v5172	Y04WOMTSL
7	12.049744385242144	0.5954923348481175		7	25	cnn_epch100	v5172	Y04WOMTSL
8	11.540726962658889	0.6032443905092233		8	25	cnn_epch100	v5172	Y04WOMTSL
9	12.27131243316196	0.5233881920959488		9	25	cnn_epch100	v5172	Y04WOMTSL
0	12.206361859050558	0.4961473393241691		0	25	cnn_epch100	v5172	Y04WOMTSR
1	12.658830588976278	0.4692109812216587		1	25	cnn_epch100	v5172	Y04WOMTSR
2	12.023486763175706	0.4961676834897627		2	25	cnn_epch100	v5172	Y04WOMTSR
3	12.583705051598724	0.45638888949466283		3	25	cnn_epch100	v5172	Y04WOMTSR
4	12.61260595187234	0.4712978956625957		4	25	cnn_epch100	v5172	Y04WOMTSR
5	12.364870560989228	0.4894193958287941		5	25	cnn_epch100	v5172	Y04WOMTSR
6	12.34880636918792	0.47549111797533206		6	25	cnn_epch100	v5172	Y04WOMTSR
7	12.204442104407162	0.502419107595251		7	25	cnn_epch100	v5172	Y04WOMTSR
8	12.490619392924188	0.4652740173049869		8	25	cnn_epch100	v5172	Y04WOMTSR
9	12.203959567646503	0.5066290114846548		9	25	cnn_epch100	v5172	Y04WOMTSR
0	13.165639864754032	0.4640790357658172		0	25	cnn_epch100	v5172	Y08WOMTSL
1	13.30593583966666	0.45951741482680347		1	25	cnn_epch100	v5172	Y08WOMTSL
2	12.54086603277347	0.47430881507748957		2	25	cnn_epch100	v5172	Y08WOMTSL
3	13.3171196222882	0.44196408068418125		3	25	cnn_epch100	v5172	Y08WOMTSL
4	13.057155997609822	0.4644606234989602		4	25	cnn_epch100	v5172	Y08WOMTSL
5	13.293137653188028	0.42869329770907105		5	25	cnn_epch100	v5172	Y08WOMTSL
6	12.7171490236459	0.46460955365943024		6	25	cnn_epch100	v5172	Y08WOMTSL
7	12.728692752140793	0.4704698623955311		7	25	cnn_epch100	v5172	Y08WOMTSL
8	13.073160357179516	0.46244960527852613		8	25	cnn_epch100	v5172	Y08WOMTSL
9	13.193572189915868	0.47081455595837807		9	25	cnn_epch100	v5172	Y08WOMTSL
0	12.725311405454075	0.42249225687114345		0	25	cnn_epch100	v5172	Y08WOMTSR
1	12.601046353947511	0.4469268175914124		1	25	cnn_epch100	v5172	Y08WOMTSR
2	12.669029740420214	0.46086840660470185		2	25	cnn_epch100	v5172	Y08WOMTSR
3	12.88564490371045	0.4208087368000645		3	25	cnn_epch100	v5172	Y08WOMTSR
4	12.772692346506128	0.43774029557677013		4	25	cnn_epch100	v5172	Y08WOMTSR
5	12.59130598729392	0.4257442104024626		5	25	cnn_epch100	v5172	Y08WOMTSR
6	12.148824085274509	0.481587947714827		6	25	cnn_epch100	v5172	Y08WOMTSR
7	12.667102281697163	0.44443024684089794		7	25	cnn_epch100	v5172	Y08WOMTSR
8	12.698227578081791	0.43377940828126366		8	25	cnn_epch100	v5172	Y08WOMTSR
9	12.509862187281763	0.433639156261243		9	25	cnn_epch100	v5172	Y08WOMTSR
0	12.327071445239516	0.5679367258436591		0	25	cnn_epch100	v5173	Y04WOMTSL
1	12.346793259747308	0.5491075101953985		1	25	cnn_epch100	v5173	Y04WOMTSL
2	12.099628978419018	0.5544598264850724		2	25	cnn_epch100	v5173	Y04WOMTSL
3	11.749791477293908	0.5651294883823802		3	25	cnn_epch100	v5173	Y04WOMTSL
4	12.115272376995089	0.5507878427432954		4	25	cnn_epch100	v5173	Y04WOMTSL
5	11.634133908085666	0.5521312192809564		5	25	cnn_epch100	v5173	Y04WOMTSL
6	12.093062715143468	0.5446718536021011		6	25	cnn_epch100	v5173	Y04WOMTSL
7	12.401943022343149	0.5820504930050138		7	25	cnn_epch100	v5173	Y04WOMTSL
8	12.078788172566426	0.55484141160121		8	25	cnn_epch100	v5173	Y04WOMTSL
9	11.909084585574032	0.5455792307816214		9	25	cnn_epch100	v5173	Y04WOMTSL
0	12.71913058917066	0.4388657217231637		0	25	cnn_epch100	v5173	Y08WOMTSR
1	12.442974543299997	0.4604542456312417		1	25	cnn_epch100	v5173	Y08WOMTSR
2	12.678108804053124	0.4596288698209515		2	25	cnn_epch100	v5173	Y08WOMTSR
3	12.816782018170672	0.43270826870817075		3	25	cnn_epch100	v5173	Y08WOMTSR
4	12.776895283990228	0.4267474255848221		4	25	cnn_epch100	v5173	Y08WOMTSR
5	12.339677686325077	0.43914099767466336		5	25	cnn_epch100	v5173	Y08WOMTSR
6	12.340976859833551	0.45890204836591175		6	25	cnn_epch100	v5173	Y08WOMTSR
7	12.498571788698673	0.4706937823236891		7	25	cnn_epch100	v5173	Y08WOMTSR
8	12.683822669160996	0.44127831615759266		8	25	cnn_epch100	v5173	Y08WOMTSR
9	12.4355417649984	0.4433575329302887		9	25	cnn_epch100	v5173	Y08WOMTSR
0	11.895315323809536	0.5310255329051843		0	25	cnn_epch100	v5173	Y04WOMTSR
1	12.466990526049791	0.49261066910969714		1	25	cnn_epch100	v5173	Y04WOMTSR
2	11.71454763834626	0.5309734348705284		2	25	cnn_epch100	v5173	Y04WOMTSR
3	12.033115599621668	0.5263781931183134		3	25	cnn_epch100	v5173	Y04WOMTSR
4	12.542719233283645	0.494777230248448		4	25	cnn_epch100	v5173	Y04WOMTSR
5	12.129096871771075	0.5169137124050476		5	25	cnn_epch100	v5173	Y04WOMTSR
6	12.03067844167899	0.5043654245190184		6	25	cnn_epch100	v5173	Y04WOMTSR
7	12.232923921816228	0.48961248426377196		7	25	cnn_epch100	v5173	Y04WOMTSR
8	12.153715308566072	0.5030546721031048		8	25	cnn_epch100	v5173	Y04WOMTSR
9	11.953567099074911	0.536521702991063		9	25	cnn_epch100	v5173	Y04WOMTSR
0	12.49766907810072	0.5132521046494253		0	25	cnn_epch100	v5173	Y08WOMTSL
1	12.89825611443335	0.5103716018908818		1	25	cnn_epch100	v5173	Y08WOMTSL
2	12.050164074680188	0.5172921991239757		2	25	cnn_epch100	v5173	Y08WOMTSL
3	12.65292885131888	0.5175928964456563		3	25	cnn_epch100	v5173	Y08WOMTSL
4	12.59437286953632	0.5186913222540805		4	25	cnn_epch100	v5173	Y08WOMTSL
5	12.45807833271737	0.5228186491315036		5	25	cnn_epch100	v5173	Y08WOMTSL
6	12.142979539368408	0.5300829716088826		6	25	cnn_epch100	v5173	Y08WOMTSL
7	12.398721846946048	0.5380109373498811		7	25	cnn_epch100	v5173	Y08WOMTSL
8	12.487666742016136	0.5294106552647948		8	25	cnn_epch100	v5173	Y08WOMTSL
9	12.698235878683834	0.5233845690856197		9	25	cnn_epch100	v5173	Y08WOMTSL
0	11.045239807601533	0.6129023380292103		0	25	cnn_epch100	v5174	Y04WOMTSR
1	11.5067433613114	0.5908347786737471		1	25	cnn_epch100	v5174	Y04WOMTSR
2	10.900850461303945	0.6153090900017799		2	25	cnn_epch100	v5174	Y04WOMTSR
3	11.34677603877328	0.5970713113304387		3	25	cnn_epch100	v5174	Y04WOMTSR
4	11.688922955614572	0.5782942732728356		4	25	cnn_epch100	v5174	Y04WOMTSR
5	11.216160240749344	0.6106931312900894		5	25	cnn_epch100	v5174	Y04WOMTSR
6	11.15649512495731	0.6103208644944615		6	25	cnn_epch100	v5174	Y04WOMTSR
7	11.044767289465208	0.6164809693417139		7	25	cnn_epch100	v5174	Y04WOMTSR
8	11.310231054309115	0.5930654804521506		8	25	cnn_epch100	v5174	Y04WOMTSR
9	11.12669150219994	0.6203071300549157		9	25	cnn_epch100	v5174	Y04WOMTSR
0	12.613146248247878	0.44111072910361104		0	25	cnn_epch100	v5174	Y08WOMTSR
1	12.882706172316633	0.4203651323503867		1	25	cnn_epch100	v5174	Y08WOMTSR
2	12.778126744865505	0.4459653188621829		2	25	cnn_epch100	v5174	Y08WOMTSR
3	12.764118708904196	0.43509903561447566		3	25	cnn_epch100	v5174	Y08WOMTSR
4	12.863860673933011	0.4199400303354673		4	25	cnn_epch100	v5174	Y08WOMTSR
5	12.46051359924954	0.428543798794834		5	25	cnn_epch100	v5174	Y08WOMTSR
6	12.318450502823326	0.45978233165386606		6	25	cnn_epch100	v5174	Y08WOMTSR
7	12.57870646771522	0.4564920528598604		7	25	cnn_epch100	v5174	Y08WOMTSR
8	12.506742560910782	0.45876433665272565		8	25	cnn_epch100	v5174	Y08WOMTSR
9	12.348835155068334	0.4581753804904015		9	25	cnn_epch100	v5174	Y08WOMTSR
0	12.748124750257352	0.48723522867725844		0	25	cnn_epch100	v5174	Y08WOMTSL
1	13.170491328651954	0.4742888218105636		1	25	cnn_epch100	v5174	Y08WOMTSL
2	12.505043194011902	0.5045102354973942		2	25	cnn_epch100	v5174	Y08WOMTSL
3	13.024406145173058	0.4805601540564926		3	25	cnn_epch100	v5174	Y08WOMTSL
4	13.25802836637619	0.4870656808623054		4	25	cnn_epch100	v5174	Y08WOMTSL
5	12.861383100257576	0.4816245954259837		5	25	cnn_epch100	v5174	Y08WOMTSL
6	12.550772476941347	0.48179296084161805		6	25	cnn_epch100	v5174	Y08WOMTSL
7	12.332557267381087	0.5078667102288799		7	25	cnn_epch100	v5174	Y08WOMTSL
8	12.771948507133937	0.4979128960401164		8	25	cnn_epch100	v5174	Y08WOMTSL
9	12.951673222132166	0.5040523903247884		9	25	cnn_epch100	v5174	Y08WOMTSL
0	11.869799693579566	0.6100530689132648		0	25	cnn_epch100	v5174	Y04WOMTSL
1	12.092649294573151	0.6015512693509405		1	25	cnn_epch100	v5174	Y04WOMTSL
2	11.759259487535695	0.5929424162967705		2	25	cnn_epch100	v5174	Y04WOMTSL
3	11.549083589819464	0.5879459231661467		3	25	cnn_epch100	v5174	Y04WOMTSL
4	11.726733462502464	0.5918311101624164		4	25	cnn_epch100	v5174	Y04WOMTSL
5	11.412573895954274	0.5829896741325485		5	25	cnn_epch100	v5174	Y04WOMTSL
6	11.596004808768347	0.5890439902397187		6	25	cnn_epch100	v5174	Y04WOMTSL
7	11.820830324907648	0.6137388286649784		7	25	cnn_epch100	v5174	Y04WOMTSL
8	11.38754124209821	0.6063846845284436		8	25	cnn_epch100	v5174	Y04WOMTSL
9	11.736264188402076	0.5837344705287261		9	25	cnn_epch100	v5174	Y04WOMTSL
0	11.021573953831014	0.6239280234765009		0	25	cnn_epch100	v5175	Y04WOMTSR
1	11.389580298464937	0.6037766426339831		1	25	cnn_epch100	v5175	Y04WOMTSR
2	10.891201558626008	0.6165590219985582		2	25	cnn_epch100	v5175	Y04WOMTSR
3	11.2178301158543	0.6082014949922943		3	25	cnn_epch100	v5175	Y04WOMTSR
4	11.346352142124571	0.6006401851907515		4	25	cnn_epch100	v5175	Y04WOMTSR
5	10.977852431785006	0.6351335937769956		5	25	cnn_epch100	v5175	Y04WOMTSR
6	10.99261373370587	0.6150599263019142		6	25	cnn_epch100	v5175	Y04WOMTSR
7	10.891888166000006	0.6276013394778421		7	25	cnn_epch100	v5175	Y04WOMTSR
8	11.324741168357416	0.5964606323774252		8	25	cnn_epch100	v5175	Y04WOMTSR
9	11.043401728556812	0.6284337776601663		9	25	cnn_epch100	v5175	Y04WOMTSR
0	13.375405907992894	0.43198037295116215		0	25	cnn_epch100	v5175	Y08WOMTSL
1	13.69799635900491	0.4201027140917471		1	25	cnn_epch100	v5175	Y08WOMTSL
2	12.406996830189012	0.47042693792959556		2	25	cnn_epch100	v5175	Y08WOMTSL
3	13.321763025880378	0.4358510271979237		3	25	cnn_epch100	v5175	Y08WOMTSL
4	13.17520783994518	0.4498198564688751		4	25	cnn_epch100	v5175	Y08WOMTSL
5	13.047416532017564	0.44865207223720793		5	25	cnn_epch100	v5175	Y08WOMTSL
6	12.769078777743594	0.45820344793187123		6	25	cnn_epch100	v5175	Y08WOMTSL
7	12.604717937276131	0.47280473354288893		7	25	cnn_epch100	v5175	Y08WOMTSL
8	13.067274161152998	0.4674944739560082		8	25	cnn_epch100	v5175	Y08WOMTSL
9	13.413433148081152	0.4597731366860848		9	25	cnn_epch100	v5175	Y08WOMTSL
0	11.772176980659856	0.5419628194418862		0	25	cnn_epch100	v5175	Y08WOMTSR
1	11.918632327712253	0.5330754724720064		1	25	cnn_epch100	v5175	Y08WOMTSR
2	11.95900442820132	0.5555436810334642		2	25	cnn_epch100	v5175	Y08WOMTSR
3	12.181111545742109	0.5181292095641589		3	25	cnn_epch100	v5175	Y08WOMTSR
4	11.813998996657237	0.5466175902240976		4	25	cnn_epch100	v5175	Y08WOMTSR
5	11.693932263913398	0.5254758901081021		5	25	cnn_epch100	v5175	Y08WOMTSR
6	11.484397336971004	0.5613591356840509		6	25	cnn_epch100	v5175	Y08WOMTSR
7	11.659258525016623	0.5690913176404301		7	25	cnn_epch100	v5175	Y08WOMTSR
8	11.81346521296986	0.5436295820241477		8	25	cnn_epch100	v5175	Y08WOMTSR
9	12.068594767251138	0.5154092805968051		9	25	cnn_epch100	v5175	Y08WOMTSR
0	12.966464852919872	0.5072386360992562		0	25	cnn_epch100	v5175	Y04WOMTSL
1	13.005845392545684	0.48172570202846016		1	25	cnn_epch100	v5175	Y04WOMTSL
2	12.72550649251191	0.5026249618378356		2	25	cnn_epch100	v5175	Y04WOMTSL
3	12.484841543645818	0.49894487733807785		3	25	cnn_epch100	v5175	Y04WOMTSL
4	12.80522111262069	0.504661301681357		4	25	cnn_epch100	v5175	Y04WOMTSL
5	12.123550958378626	0.4986365101305547		5	25	cnn_epch100	v5175	Y04WOMTSL
6	12.410432474480736	0.5004147517238929		6	25	cnn_epch100	v5175	Y04WOMTSL
7	12.812519477827852	0.5144841683071002		7	25	cnn_epch100	v5175	Y04WOMTSL
8	12.235779151219091	0.5343958284645949		8	25	cnn_epch100	v5175	Y04WOMTSL
9	12.334183799451448	0.4954984625280016		9	25	cnn_epch100	v5175	Y04WOMTSL
0	13.175852472141091	0.4265210872174265		0	25	cnn_epch100	v5176	Y08WOMTSL
1	13.88855401590601	0.38179902279510125		1	25	cnn_epch100	v5176	Y08WOMTSL
2	12.800959039539167	0.4222022673089742		2	25	cnn_epch100	v5176	Y08WOMTSL
3	13.39760777113214	0.4309263056906585		3	25	cnn_epch100	v5176	Y08WOMTSL
4	13.19875560624062	0.44446755662861737		4	25	cnn_epch100	v5176	Y08WOMTSL
5	13.348313799512406	0.4118663088715235		5	25	cnn_epch100	v5176	Y08WOMTSL
6	13.128146248260364	0.40449333263932197		6	25	cnn_epch100	v5176	Y08WOMTSL
7	13.326817773274898	0.42701684108983445		7	25	cnn_epch100	v5176	Y08WOMTSL
8	13.269149973563136	0.4330806883110959		8	25	cnn_epch100	v5176	Y08WOMTSL
9	13.209808659651786	0.46443350501606434		9	25	cnn_epch100	v5176	Y08WOMTSL
0	12.165688513417091	0.4970063574691671		0	25	cnn_epch100	v5176	Y04WOMTSR
1	12.669355548746942	0.46119766410492746		1	25	cnn_epch100	v5176	Y04WOMTSR
2	12.071173636338797	0.48778586462572027		2	25	cnn_epch100	v5176	Y04WOMTSR
3	12.295382479016562	0.5014870770305578		3	25	cnn_epch100	v5176	Y04WOMTSR
4	12.824616955078517	0.4475038388854168		4	25	cnn_epch100	v5176	Y04WOMTSR
5	12.442839279216164	0.4779699955872052		5	25	cnn_epch100	v5176	Y04WOMTSR
6	12.17884326251118	0.482159517746524		6	25	cnn_epch100	v5176	Y04WOMTSR
7	12.33064318524872	0.48487066928265		7	25	cnn_epch100	v5176	Y04WOMTSR
8	12.547049627972584	0.46291234146382787		8	25	cnn_epch100	v5176	Y04WOMTSR
9	12.38428022919397	0.48432514004111393		9	25	cnn_epch100	v5176	Y04WOMTSR
0	12.557667030891224	0.5442907609880177		0	25	cnn_epch100	v5176	Y04WOMTSL
1	12.44153215220641	0.539037394779868		1	25	cnn_epch100	v5176	Y04WOMTSL
2	12.215880950186904	0.5462948251682209		2	25	cnn_epch100	v5176	Y04WOMTSL
3	12.062248361517948	0.5332375883900181		3	25	cnn_epch100	v5176	Y04WOMTSL
4	12.507024531252442	0.5346691952056152		4	25	cnn_epch100	v5176	Y04WOMTSL
5	11.955137825865636	0.538463152288248		5	25	cnn_epch100	v5176	Y04WOMTSL
6	12.11255491625465	0.5488158966167449		6	25	cnn_epch100	v5176	Y04WOMTSL
7	12.477177580576155	0.5593958470820094		7	25	cnn_epch100	v5176	Y04WOMTSL
8	11.837465311814285	0.566814836674646		8	25	cnn_epch100	v5176	Y04WOMTSL
9	12.23410755345584	0.5213463931220226		9	25	cnn_epch100	v5176	Y04WOMTSL
0	12.610510831272045	0.437072415646046		0	25	cnn_epch100	v5176	Y08WOMTSR
1	12.390620738351906	0.46859613807464573		1	25	cnn_epch100	v5176	Y08WOMTSR
2	12.683988241180376	0.47108811508081044		2	25	cnn_epch100	v5176	Y08WOMTSR
3	12.830285980676551	0.42747681090645173		3	25	cnn_epch100	v5176	Y08WOMTSR
4	12.6778677846212	0.44444318056177473		4	25	cnn_epch100	v5176	Y08WOMTSR
5	12.275048695050335	0.4522331592472618		5	25	cnn_epch100	v5176	Y08WOMTSR
6	12.243845007892403	0.47321152122586113		6	25	cnn_epch100	v5176	Y08WOMTSR
7	12.609471797532182	0.4575001065246625		7	25	cnn_epch100	v5176	Y08WOMTSR
8	12.712959140841743	0.4491531318283686		8	25	cnn_epch100	v5176	Y08WOMTSR
9	12.539186516650071	0.44634035426910634		9	25	cnn_epch100	v5176	Y08WOMTSR
0	12.864092998584232	0.5237418310598076		0	25	cnn_epch100	v5177	Y04WOMTSL
1	12.948780667708988	0.4833845383295698		1	25	cnn_epch100	v5177	Y04WOMTSL
2	12.687108674620184	0.5100917164271003		2	25	cnn_epch100	v5177	Y04WOMTSL
3	12.165566617831818	0.5239180615419203		3	25	cnn_epch100	v5177	Y04WOMTSL
4	12.464411439375304	0.5163179240788509		4	25	cnn_epch100	v5177	Y04WOMTSL
5	12.025537732190422	0.519959100623062		5	25	cnn_epch100	v5177	Y04WOMTSL
6	12.12192911413317	0.5347753673515371		6	25	cnn_epch100	v5177	Y04WOMTSL
7	12.449151369455135	0.554816864646415		7	25	cnn_epch100	v5177	Y04WOMTSL
8	12.034550537621188	0.5498109200537018		8	25	cnn_epch100	v5177	Y04WOMTSL
9	12.50128908686698	0.5312900989669279		9	25	cnn_epch100	v5177	Y04WOMTSL
0	12.686020100865727	0.4356644275404996		0	25	cnn_epch100	v5177	Y08WOMTSR
1	12.32312863122696	0.47589741507505473		1	25	cnn_epch100	v5177	Y08WOMTSR
2	12.559567215554823	0.47469675888043594		2	25	cnn_epch100	v5177	Y08WOMTSR
3	12.708388036380263	0.4423157982163944		3	25	cnn_epch100	v5177	Y08WOMTSR
4	12.713707651981384	0.45442406181607314		4	25	cnn_epch100	v5177	Y08WOMTSR
5	12.19638050353241	0.46005494429497235		5	25	cnn_epch100	v5177	Y08WOMTSR
6	12.322209892837453	0.46144169476020724		6	25	cnn_epch100	v5177	Y08WOMTSR
7	12.649390709126084	0.45918553063062106		7	25	cnn_epch100	v5177	Y08WOMTSR
8	12.653268942828666	0.4559771759803032		8	25	cnn_epch100	v5177	Y08WOMTSR
9	12.392774105132586	0.4581553050509508		9	25	cnn_epch100	v5177	Y08WOMTSR
0	13.116052591827906	0.4435591702324298		0	25	cnn_epch100	v5177	Y08WOMTSL
1	13.588292107812942	0.4308448504801352		1	25	cnn_epch100	v5177	Y08WOMTSL
2	12.561504439606871	0.45263588795714865		2	25	cnn_epch100	v5177	Y08WOMTSL
3	13.494216408406023	0.43894585182968726		3	25	cnn_epch100	v5177	Y08WOMTSL
4	13.256872331501844	0.45683153210278554		4	25	cnn_epch100	v5177	Y08WOMTSL
5	12.956395529222346	0.4559597996022695		5	25	cnn_epch100	v5177	Y08WOMTSL
6	12.725681423164223	0.46062874889569344		6	25	cnn_epch100	v5177	Y08WOMTSL
7	12.747374098263906	0.4664299891761905		7	25	cnn_epch100	v5177	Y08WOMTSL
8	12.965421075790648	0.4742049255158331		8	25	cnn_epch100	v5177	Y08WOMTSL
9	13.102342834983926	0.4767675533442967		9	25	cnn_epch100	v5177	Y08WOMTSL
0	12.100878404598134	0.5028953041346089		0	25	cnn_epch100	v5177	Y04WOMTSR
1	12.540098621324372	0.48687862639183904		1	25	cnn_epch100	v5177	Y04WOMTSR
2	11.889738260049986	0.510671586734095		2	25	cnn_epch100	v5177	Y04WOMTSR
3	12.79402333177035	0.4290176932103398		3	25	cnn_epch100	v5177	Y04WOMTSR
4	12.555854844243916	0.46859028331018604		4	25	cnn_epch100	v5177	Y04WOMTSR
5	12.34903954026086	0.48938950389372915		5	25	cnn_epch100	v5177	Y04WOMTSR
6	12.089663097924037	0.5036622730511086		6	25	cnn_epch100	v5177	Y04WOMTSR
7	12.5299863541799	0.48510174175553183		7	25	cnn_epch100	v5177	Y04WOMTSR
8	12.364170873612906	0.47557409524726246		8	25	cnn_epch100	v5177	Y04WOMTSR
9	12.283983721312138	0.49975702422696505		9	25	cnn_epch100	v5177	Y04WOMTSR
0	13.09996982287717	0.4496355911089982		0	25	cnn_epch100	v5178	Y08WOMTSL
1	13.33859522850497	0.44858739559246796		1	25	cnn_epch100	v5178	Y08WOMTSL
2	12.451380062771872	0.46712137272128806		2	25	cnn_epch100	v5178	Y08WOMTSL
3	13.169459728351184	0.45748628872039876		3	25	cnn_epch100	v5178	Y08WOMTSL
4	13.23385895034338	0.45355499619956247		4	25	cnn_epch100	v5178	Y08WOMTSL
5	12.909028993015347	0.4628976653100124		5	25	cnn_epch100	v5178	Y08WOMTSL
6	12.640390752137373	0.4787064007859955		6	25	cnn_epch100	v5178	Y08WOMTSL
7	12.652301101923992	0.47291860955685044		7	25	cnn_epch100	v5178	Y08WOMTSL
8	13.04106677870382	0.4711654279490827		8	25	cnn_epch100	v5178	Y08WOMTSL
9	12.99408200935044	0.4922030111597065		9	25	cnn_epch100	v5178	Y08WOMTSL
0	12.99149675268158	0.40247166152577324		0	25	cnn_epch100	v5178	Y08WOMTSR
1	12.668442583283532	0.4266061581746048		1	25	cnn_epch100	v5178	Y08WOMTSR
2	12.91935936219734	0.43641586213775635		2	25	cnn_epch100	v5178	Y08WOMTSR
3	12.852685586622506	0.4203917919659153		3	25	cnn_epch100	v5178	Y08WOMTSR
4	12.7708906624275	0.42590581172095393		4	25	cnn_epch100	v5178	Y08WOMTSR
5	12.534273188415703	0.4111920252537568		5	25	cnn_epch100	v5178	Y08WOMTSR
6	12.317031644229427	0.46037602553018303		6	25	cnn_epch100	v5178	Y08WOMTSR
7	12.526506798571525	0.4655075647338882		7	25	cnn_epch100	v5178	Y08WOMTSR
8	12.686243505446276	0.436135430914068		8	25	cnn_epch100	v5178	Y08WOMTSR
9	12.77618544652165	0.39707289169323645		9	25	cnn_epch100	v5178	Y08WOMTSR
0	11.89390528494093	0.6077410059540682		0	25	cnn_epch100	v5178	Y04WOMTSL
1	11.832351236027623	0.6012817175299031		1	25	cnn_epch100	v5178	Y04WOMTSL
2	11.62960390040158	0.6027673165584743		2	25	cnn_epch100	v5178	Y04WOMTSL
3	11.485669162974665	0.5918035843711464		3	25	cnn_epch100	v5178	Y04WOMTSL
4	11.486482147399071	0.613197136817517		4	25	cnn_epch100	v5178	Y04WOMTSL
5	11.27462800399032	0.5970861640259063		5	25	cnn_epch100	v5178	Y04WOMTSL
6	11.666906951037118	0.5823909109803109		6	25	cnn_epch100	v5178	Y04WOMTSL
7	11.756397663432178	0.6170328699756729		7	25	cnn_epch100	v5178	Y04WOMTSL
8	11.153517413979989	0.6238569153198057		8	25	cnn_epch100	v5178	Y04WOMTSL
9	11.489572063029252	0.5872594670703589		9	25	cnn_epch100	v5178	Y04WOMTSL
0	11.749110933873572	0.5413188622212531		0	25	cnn_epch100	v5178	Y04WOMTSR
1	12.542712695014885	0.49205799058900335		1	25	cnn_epch100	v5178	Y04WOMTSR
2	11.783756948324084	0.5256521577193761		2	25	cnn_epch100	v5178	Y04WOMTSR
3	11.84626860524344	0.5464940106221804		3	25	cnn_epch100	v5178	Y04WOMTSR
4	12.878386316325578	0.48363907261742145		4	25	cnn_epch100	v5178	Y04WOMTSR
5	12.309355859769012	0.5208501231339328		5	25	cnn_epch100	v5178	Y04WOMTSR
6	11.7809777261361	0.5302238392264221		6	25	cnn_epch100	v5178	Y04WOMTSR
7	11.865348705497448	0.5296501327493006		7	25	cnn_epch100	v5178	Y04WOMTSR
8	12.065082236900237	0.5108077535790775		8	25	cnn_epch100	v5178	Y04WOMTSR
9	11.962530344082705	0.5351510450502664		9	25	cnn_epch100	v5178	Y04WOMTSR
0	11.781948478209143	0.5379393301230122		0	25	cnn_epch100	v5179	Y08WOMTSR
1	12.109937117223998	0.5154995368151801		1	25	cnn_epch100	v5179	Y08WOMTSR
2	11.963286886939915	0.5502642554101421		2	25	cnn_epch100	v5179	Y08WOMTSR
3	12.169200697744229	0.5126044783511859		3	25	cnn_epch100	v5179	Y08WOMTSR
4	11.918539148666982	0.5380093630421942		4	25	cnn_epch100	v5179	Y08WOMTSR
5	11.696347830453336	0.5231836461527779		5	25	cnn_epch100	v5179	Y08WOMTSR
6	11.482408428639172	0.5629570243969345		6	25	cnn_epch100	v5179	Y08WOMTSR
7	11.996754395523595	0.5471140997196475		7	25	cnn_epch100	v5179	Y08WOMTSR
8	11.820988363273534	0.5455562865843138		8	25	cnn_epch100	v5179	Y08WOMTSR
9	11.741497030128237	0.5314784581521789		9	25	cnn_epch100	v5179	Y08WOMTSR
0	13.103988472210904	0.45529633099441386		0	25	cnn_epch100	v5179	Y08WOMTSL
1	13.233829391060608	0.4620034936787497		1	25	cnn_epch100	v5179	Y08WOMTSL
2	12.546879611881948	0.4686351665643036		2	25	cnn_epch100	v5179	Y08WOMTSL
3	12.99884717914698	0.47569026441340145		3	25	cnn_epch100	v5179	Y08WOMTSL
4	12.8968273411324	0.48915756252147613		4	25	cnn_epch100	v5179	Y08WOMTSL
5	12.798127332587876	0.48278744471140417		5	25	cnn_epch100	v5179	Y08WOMTSL
6	12.549905263852532	0.48702037826233185		6	25	cnn_epch100	v5179	Y08WOMTSL
7	12.639490342410578	0.47798898325090183		7	25	cnn_epch100	v5179	Y08WOMTSL
8	12.796579066578705	0.4940664227781718		8	25	cnn_epch100	v5179	Y08WOMTSL
9	12.895523692285533	0.5042084432312262		9	25	cnn_epch100	v5179	Y08WOMTSL
0	12.29728922989561	0.5712194709134755		0	25	cnn_epch100	v5179	Y04WOMTSL
1	11.943239102247004	0.5867387521079105		1	25	cnn_epch100	v5179	Y04WOMTSL
2	11.966963324569464	0.5761332823274725		2	25	cnn_epch100	v5179	Y04WOMTSL
3	11.78204601052752	0.56502253854862		3	25	cnn_epch100	v5179	Y04WOMTSL
4	11.827727057617889	0.5834341380400724		4	25	cnn_epch100	v5179	Y04WOMTSL
5	11.528361972319283	0.5678163813761825		5	25	cnn_epch100	v5179	Y04WOMTSL
6	11.839575850891997	0.5641335252147585		6	25	cnn_epch100	v5179	Y04WOMTSL
7	12.066967502888891	0.5943732331618171		7	25	cnn_epch100	v5179	Y04WOMTSL
8	11.474414868196018	0.5952240171425716		8	25	cnn_epch100	v5179	Y04WOMTSL
9	11.793460717163256	0.5624122492543338		9	25	cnn_epch100	v5179	Y04WOMTSL
0	10.87516822536357	0.6284286164149953		0	25	cnn_epch100	v5179	Y04WOMTSR
1	11.276333453042197	0.6134284074990921		1	25	cnn_epch100	v5179	Y04WOMTSR
2	10.864467896953196	0.6216363830490248		2	25	cnn_epch100	v5179	Y04WOMTSR
3	11.34178747205392	0.6023037412205957		3	25	cnn_epch100	v5179	Y04WOMTSR
4	11.433244593592429	0.5907904369547944		4	25	cnn_epch100	v5179	Y04WOMTSR
5	11.059226096975346	0.6249373109310102		5	25	cnn_epch100	v5179	Y04WOMTSR
6	10.98088596081516	0.6156642726068153		6	25	cnn_epch100	v5179	Y04WOMTSR
7	11.272479160742195	0.6225388651421498		7	25	cnn_epch100	v5179	Y04WOMTSR
8	11.157640887618529	0.6046587664541722		8	25	cnn_epch100	v5179	Y04WOMTSR
9	11.171808276087068	0.6256016901000547		9	25	cnn_epch100	v5179	Y04WOMTSR
0	12.729589497443364	0.4877599229251604		0	25	cnn_epch100	v5180	Y08WOMTSL
1	12.98450284435949	0.49783989374158266		1	25	cnn_epch100	v5180	Y08WOMTSL
2	12.263285454110209	0.5061037567621185		2	25	cnn_epch100	v5180	Y08WOMTSL
3	13.025877995305338	0.4832477500004462		3	25	cnn_epch100	v5180	Y08WOMTSL
4	12.700159689721524	0.5058740727376588		4	25	cnn_epch100	v5180	Y08WOMTSL
5	12.608496484522613	0.4982637299002514		5	25	cnn_epch100	v5180	Y08WOMTSL
6	12.620098382465406	0.48951348547677087		6	25	cnn_epch100	v5180	Y08WOMTSL
7	12.514089677439808	0.5064931810845278		7	25	cnn_epch100	v5180	Y08WOMTSL
8	12.788013842621352	0.5052463746910103		8	25	cnn_epch100	v5180	Y08WOMTSL
9	13.06904205075708	0.5115879181580346		9	25	cnn_epch100	v5180	Y08WOMTSL
0	12.39211120218621	0.5642337346637949		0	25	cnn_epch100	v5180	Y04WOMTSL
1	12.206112365260225	0.56171278892056		1	25	cnn_epch100	v5180	Y04WOMTSL
2	12.356349467658706	0.5393071559040074		2	25	cnn_epch100	v5180	Y04WOMTSL
3	11.898384961172098	0.5507853251039064		3	25	cnn_epch100	v5180	Y04WOMTSL
4	12.086068455150278	0.5541057658175149		4	25	cnn_epch100	v5180	Y04WOMTSL
5	11.726786979827772	0.5520365095039909		5	25	cnn_epch100	v5180	Y04WOMTSL
6	12.08121942538826	0.5364605480107173		6	25	cnn_epch100	v5180	Y04WOMTSL
7	12.35880207675601	0.5802079906742267		7	25	cnn_epch100	v5180	Y04WOMTSL
8	11.752583364365892	0.5708801735595539		8	25	cnn_epch100	v5180	Y04WOMTSL
9	12.129748264284968	0.5429387413039095		9	25	cnn_epch100	v5180	Y04WOMTSL
0	12.574022944655836	0.4415761962043377		0	25	cnn_epch100	v5180	Y08WOMTSR
1	12.669088661921904	0.44528946429814165		1	25	cnn_epch100	v5180	Y08WOMTSR
2	12.61741525108112	0.4644707012573339		2	25	cnn_epch100	v5180	Y08WOMTSR
3	12.661328337893414	0.4489242860320244		3	25	cnn_epch100	v5180	Y08WOMTSR
4	12.553510664365682	0.454562287584856		4	25	cnn_epch100	v5180	Y08WOMTSR
5	12.336379657359508	0.44370794536967995		5	25	cnn_epch100	v5180	Y08WOMTSR
6	12.180046645005138	0.47831046450480885		6	25	cnn_epch100	v5180	Y08WOMTSR
7	12.592162317577612	0.4546310655189827		7	25	cnn_epch100	v5180	Y08WOMTSR
8	12.701416893726645	0.4319802852117539		8	25	cnn_epch100	v5180	Y08WOMTSR
9	12.317941006875946	0.46066019611892656		9	25	cnn_epch100	v5180	Y08WOMTSR
0	11.894889245474449	0.524486668840264		0	25	cnn_epch100	v5180	Y04WOMTSR
1	12.471470267123507	0.4974341480473321		1	25	cnn_epch100	v5180	Y04WOMTSR
2	11.995874136825256	0.5113880925842386		2	25	cnn_epch100	v5180	Y04WOMTSR
3	12.233336278119411	0.501892122970787		3	25	cnn_epch100	v5180	Y04WOMTSR
4	12.37811605612563	0.4958231825977036		4	25	cnn_epch100	v5180	Y04WOMTSR
5	12.369877737059602	0.49573256722723696		5	25	cnn_epch100	v5180	Y04WOMTSR
6	11.944847216000886	0.5119200567146834		6	25	cnn_epch100	v5180	Y04WOMTSR
7	12.262970229946808	0.5012124663105748		7	25	cnn_epch100	v5180	Y04WOMTSR
8	12.188785510910114	0.4949841561533836		8	25	cnn_epch100	v5180	Y04WOMTSR
9	12.222533060965178	0.5132913879426485		9	25	cnn_epch100	v5180	Y04WOMTSR
0	12.815725644771156	0.5189227302263515		0	25	cnn_epch100	v5181	Y04WOMTSL
1	12.794803843417473	0.5097844610089662		1	25	cnn_epch100	v5181	Y04WOMTSL
2	12.565620520997564	0.5076960567803261		2	25	cnn_epch100	v5181	Y04WOMTSL
3	12.259117924564086	0.5090432787147582		3	25	cnn_epch100	v5181	Y04WOMTSL
4	12.486938817278617	0.5120082062373171		4	25	cnn_epch100	v5181	Y04WOMTSL
5	11.91849785251452	0.5239843863227673		5	25	cnn_epch100	v5181	Y04WOMTSL
6	12.425686616409768	0.5071203262981084		6	25	cnn_epch100	v5181	Y04WOMTSL
7	12.706957062595976	0.5277364639618941		7	25	cnn_epch100	v5181	Y04WOMTSL
8	12.18288840440375	0.5219651307962855		8	25	cnn_epch100	v5181	Y04WOMTSL
9	12.243283002509228	0.5151876567558418		9	25	cnn_epch100	v5181	Y04WOMTSL
0	12.007923737287816	0.5224350074246383		0	25	cnn_epch100	v5181	Y08WOMTSR
1	11.962166410234294	0.5218097707354773		1	25	cnn_epch100	v5181	Y08WOMTSR
2	11.917065543591905	0.5593702613485758		2	25	cnn_epch100	v5181	Y08WOMTSR
3	12.16537111835331	0.5157024874144042		3	25	cnn_epch100	v5181	Y08WOMTSR
4	11.82069554126242	0.5434612578031469		4	25	cnn_epch100	v5181	Y08WOMTSR
5	11.728803063517342	0.5256572179431133		5	25	cnn_epch100	v5181	Y08WOMTSR
6	11.666304879771973	0.5700438438313743		6	25	cnn_epch100	v5181	Y08WOMTSR
7	11.741561802822234	0.5613294883102025		7	25	cnn_epch100	v5181	Y08WOMTSR
8	11.866910677866658	0.5378182528864393		8	25	cnn_epch100	v5181	Y08WOMTSR
9	11.667920726488864	0.5403203344634502		9	25	cnn_epch100	v5181	Y08WOMTSR
0	12.883484683233224	0.4625347424984827		0	25	cnn_epch100	v5181	Y08WOMTSL
1	13.350518818847297	0.45595083694372374		1	25	cnn_epch100	v5181	Y08WOMTSL
2	12.628075395299172	0.47533354384427573		2	25	cnn_epch100	v5181	Y08WOMTSL
3	13.121739735883626	0.46544188608919496		3	25	cnn_epch100	v5181	Y08WOMTSL
4	13.123467878932043	0.45421649449665197		4	25	cnn_epch100	v5181	Y08WOMTSL
5	12.870343797613945	0.4664981109802283		5	25	cnn_epch100	v5181	Y08WOMTSL
6	12.650079617326076	0.47821458970266933		6	25	cnn_epch100	v5181	Y08WOMTSL
7	12.782061529140025	0.4739572269098824		7	25	cnn_epch100	v5181	Y08WOMTSL
8	12.959728331604758	0.47426232466037604		8	25	cnn_epch100	v5181	Y08WOMTSL
9	13.126740179245257	0.475226799454747		9	25	cnn_epch100	v5181	Y08WOMTSL
0	12.669675494978769	0.4629093584114611		0	25	cnn_epch100	v5181	Y04WOMTSR
1	12.323960765719598	0.5043428655399398		1	25	cnn_epch100	v5181	Y04WOMTSR
2	11.992827167349713	0.4986674241526345		2	25	cnn_epch100	v5181	Y04WOMTSR
3	12.41190082238458	0.48605124214156853		3	25	cnn_epch100	v5181	Y04WOMTSR
4	12.565582007827045	0.47019089406937054		4	25	cnn_epch100	v5181	Y04WOMTSR
5	12.447374979660388	0.4805506205817476		5	25	cnn_epch100	v5181	Y04WOMTSR
6	12.173285779584	0.5020855825121683		6	25	cnn_epch100	v5181	Y04WOMTSR
7	12.265531745994364	0.4849127016108494		7	25	cnn_epch100	v5181	Y04WOMTSR
8	12.27861875349416	0.4892633789566748		8	25	cnn_epch100	v5181	Y04WOMTSR
9	12.371528239494566	0.4879585690051502		9	25	cnn_epch100	v5181	Y04WOMTSR
0	12.440246004045015	0.46165415740816634		0	25	cnn_epch100	v5182	Y08WOMTSR
1	12.277243118107382	0.48110723833112534		1	25	cnn_epch100	v5182	Y08WOMTSR
2	12.742721320479273	0.48153528727112893		2	25	cnn_epch100	v5182	Y08WOMTSR
3	12.621819545951412	0.45298107453787545		3	25	cnn_epch100	v5182	Y08WOMTSR
4	12.51110899554438	0.4747207290296137		4	25	cnn_epch100	v5182	Y08WOMTSR
5	12.234024735689326	0.46682974663708104		5	25	cnn_epch100	v5182	Y08WOMTSR
6	12.195947301277942	0.4801483661072407		6	25	cnn_epch100	v5182	Y08WOMTSR
7	12.68928332315569	0.45183519755985607		7	25	cnn_epch100	v5182	Y08WOMTSR
8	12.655024416841336	0.4448905883219181		8	25	cnn_epch100	v5182	Y08WOMTSR
9	12.22978762254846	0.47642684612878883		9	25	cnn_epch100	v5182	Y08WOMTSR
0	11.93323790077022	0.5245855672508793		0	25	cnn_epch100	v5182	Y04WOMTSR
1	12.27168804337164	0.5102657658002878		1	25	cnn_epch100	v5182	Y04WOMTSR
2	11.930767623425796	0.5166824457510472		2	25	cnn_epch100	v5182	Y04WOMTSR
3	12.240810597647531	0.5166218424649888		3	25	cnn_epch100	v5182	Y04WOMTSR
4	12.857286602810806	0.4954885085123676		4	25	cnn_epch100	v5182	Y04WOMTSR
5	12.188839813830755	0.5211388318983237		5	25	cnn_epch100	v5182	Y04WOMTSR
6	11.908492832653574	0.5159037491418431		6	25	cnn_epch100	v5182	Y04WOMTSR
7	12.163046518759572	0.49887414803451346		7	25	cnn_epch100	v5182	Y04WOMTSR
8	12.117677327029604	0.5134668965325282		8	25	cnn_epch100	v5182	Y04WOMTSR
9	12.048931762394185	0.5249914501398911		9	25	cnn_epch100	v5182	Y04WOMTSR
0	12.041011893391005	0.5944456654072048		0	25	cnn_epch100	v5182	Y04WOMTSL
1	11.901236906587332	0.5908361988241909		1	25	cnn_epch100	v5182	Y04WOMTSL
2	11.892120139132489	0.5783268921340434		2	25	cnn_epch100	v5182	Y04WOMTSL
3	11.63074013687653	0.5870522635827511		3	25	cnn_epch100	v5182	Y04WOMTSL
4	11.662202481468338	0.5997552461353651		4	25	cnn_epch100	v5182	Y04WOMTSL
5	11.412811720343305	0.5835608126773003		5	25	cnn_epch100	v5182	Y04WOMTSL
6	11.640416258171156	0.5824255076029857		6	25	cnn_epch100	v5182	Y04WOMTSL
7	11.8485164683775	0.6096122201164447		7	25	cnn_epch100	v5182	Y04WOMTSL
8	11.352425417341845	0.6179313355790066		8	25	cnn_epch100	v5182	Y04WOMTSL
9	12.082261822785869	0.5345196780255119		9	25	cnn_epch100	v5182	Y04WOMTSL
0	13.06754916764398	0.452290819782367		0	25	cnn_epch100	v5182	Y08WOMTSL
1	13.4658084905644	0.4505478112595403		1	25	cnn_epch100	v5182	Y08WOMTSL
2	12.314201025432125	0.4907703285830685		2	25	cnn_epch100	v5182	Y08WOMTSL
3	13.181737765089633	0.45442437527533575		3	25	cnn_epch100	v5182	Y08WOMTSL
4	12.97833649688379	0.4753987626028846		4	25	cnn_epch100	v5182	Y08WOMTSL
5	12.966261789945271	0.45550299738045663		5	25	cnn_epch100	v5182	Y08WOMTSL
6	12.73794830438868	0.46304996284910144		6	25	cnn_epch100	v5182	Y08WOMTSL
7	12.594902148257315	0.47393841401378417		7	25	cnn_epch100	v5182	Y08WOMTSL
8	12.895083199092165	0.4825666816971412		8	25	cnn_epch100	v5182	Y08WOMTSL
9	13.060429418974746	0.48341053789731325		9	25	cnn_epch100	v5182	Y08WOMTSL
0	12.44919312732735	0.4568328285567058		0	25	cnn_epch100	v5183	Y04WOMTSR
1	12.830121658892969	0.4432861231323143		1	25	cnn_epch100	v5183	Y04WOMTSR
2	12.202587374516368	0.4699612995335774		2	25	cnn_epch100	v5183	Y04WOMTSR
3	12.43964579122417	0.4749480743150649		3	25	cnn_epch100	v5183	Y04WOMTSR
4	12.78480209359202	0.4322209459623512		4	25	cnn_epch100	v5183	Y04WOMTSR
5	12.667120602193672	0.4475275246516303		5	25	cnn_epch100	v5183	Y04WOMTSR
6	12.42885240066603	0.454221083266386		6	25	cnn_epch100	v5183	Y04WOMTSR
7	12.733060303382508	0.46180929949801935		7	25	cnn_epch100	v5183	Y04WOMTSR
8	12.58465796027701	0.44281647211896374		8	25	cnn_epch100	v5183	Y04WOMTSR
9	12.415559922439334	0.4823731525330901		9	25	cnn_epch100	v5183	Y04WOMTSR
0	12.394799864433072	0.5605104706350851		0	25	cnn_epch100	v5183	Y04WOMTSL
1	12.59726470129212	0.5404487914930765		1	25	cnn_epch100	v5183	Y04WOMTSL
2	13.006853631058467	0.534775466293776		2	25	cnn_epch100	v5183	Y04WOMTSL
3	12.170121220679253	0.5490486287879885		3	25	cnn_epch100	v5183	Y04WOMTSL
4	12.204120932442706	0.5433583117112676		4	25	cnn_epch100	v5183	Y04WOMTSL
5	12.02221833682591	0.5253321753475831		5	25	cnn_epch100	v5183	Y04WOMTSL
6	12.102927233508597	0.5361031559709467		6	25	cnn_epch100	v5183	Y04WOMTSL
7	12.597277162063028	0.5606189210633346		7	25	cnn_epch100	v5183	Y04WOMTSL
8	11.731966862882135	0.568990745035135		8	25	cnn_epch100	v5183	Y04WOMTSL
9	11.880156554352904	0.5476361216509715		9	25	cnn_epch100	v5183	Y04WOMTSL
0	12.883872277832433	0.4705696809484731		0	25	cnn_epch100	v5183	Y08WOMTSL
1	13.174277235241291	0.47478355365721536		1	25	cnn_epch100	v5183	Y08WOMTSL
2	12.1456081003375	0.5016212666461086		2	25	cnn_epch100	v5183	Y08WOMTSL
3	12.79886978437749	0.5038763407651234		3	25	cnn_epch100	v5183	Y08WOMTSL
4	12.727160594610554	0.5015814373283041		4	25	cnn_epch100	v5183	Y08WOMTSL
5	12.782451187178603	0.49510902007234164		5	25	cnn_epch100	v5183	Y08WOMTSL
6	12.534406616887177	0.49327648936908625		6	25	cnn_epch100	v5183	Y08WOMTSL
7	12.27860759845976	0.5143934732762566		7	25	cnn_epch100	v5183	Y08WOMTSL
8	12.8790869344635	0.49407742328892107		8	25	cnn_epch100	v5183	Y08WOMTSL
9	13.181940930359923	0.4906825737411409		9	25	cnn_epch100	v5183	Y08WOMTSL
0	12.548390044897388	0.452536203729414		0	25	cnn_epch100	v5183	Y08WOMTSR
1	12.55726799479454	0.4584438720146888		1	25	cnn_epch100	v5183	Y08WOMTSR
2	12.559714215471278	0.4726185369326387		2	25	cnn_epch100	v5183	Y08WOMTSR
3	12.639928876400475	0.45148209607508755		3	25	cnn_epch100	v5183	Y08WOMTSR
4	12.448734257028558	0.46988112009046523		4	25	cnn_epch100	v5183	Y08WOMTSR
5	12.254021615515832	0.46105467894498514		5	25	cnn_epch100	v5183	Y08WOMTSR
6	12.296165694985328	0.4915557722196655		6	25	cnn_epch100	v5183	Y08WOMTSR
7	12.522295153117698	0.4640311030403994		7	25	cnn_epch100	v5183	Y08WOMTSR
8	12.59359030995871	0.4474477106158102		8	25	cnn_epch100	v5183	Y08WOMTSR
9	12.313211624543436	0.4632390118159175		9	25	cnn_epch100	v5183	Y08WOMTSR
0	11.85103740234184	0.5298215418978953		0	25	cnn_epch100	v5184	Y04WOMTSR
1	12.41530118336917	0.4954258182839349		1	25	cnn_epch100	v5184	Y04WOMTSR
2	11.86272120037395	0.5170375402346531		2	25	cnn_epch100	v5184	Y04WOMTSR
3	12.128473248196492	0.5213898436664345		3	25	cnn_epch100	v5184	Y04WOMTSR
4	12.440365109505349	0.4811864450907001		4	25	cnn_epch100	v5184	Y04WOMTSR
5	12.133241969212898	0.5185125528559935		5	25	cnn_epch100	v5184	Y04WOMTSR
6	11.935134357644657	0.514524413081277		6	25	cnn_epch100	v5184	Y04WOMTSR
7	12.099625492746448	0.5133293730560705		7	25	cnn_epch100	v5184	Y04WOMTSR
8	12.219916452558246	0.49014761978912325		8	25	cnn_epch100	v5184	Y04WOMTSR
9	12.165841219892762	0.5114089466237398		9	25	cnn_epch100	v5184	Y04WOMTSR
0	13.064422559496307	0.4417290811320061		0	25	cnn_epch100	v5184	Y08WOMTSL
1	13.55525634481075	0.42673552500316086		1	25	cnn_epch100	v5184	Y08WOMTSL
2	12.502457808873867	0.469311603093046		2	25	cnn_epch100	v5184	Y08WOMTSL
3	13.146778622414235	0.45928434691271713		3	25	cnn_epch100	v5184	Y08WOMTSL
4	12.999730574137685	0.4693796576361526		4	25	cnn_epch100	v5184	Y08WOMTSL
5	12.960573706879533	0.45602197621199253		5	25	cnn_epch100	v5184	Y08WOMTSL
6	12.633274604519542	0.4766476815154935		6	25	cnn_epch100	v5184	Y08WOMTSL
7	12.79294699038126	0.4791830330205703		7	25	cnn_epch100	v5184	Y08WOMTSL
8	13.084135657014969	0.4607811694284946		8	25	cnn_epch100	v5184	Y08WOMTSL
9	13.075940216078145	0.48118622081451784		9	25	cnn_epch100	v5184	Y08WOMTSL
0	12.720458197585966	0.42615265015054743		0	25	cnn_epch100	v5184	Y08WOMTSR
1	12.625022553689798	0.44925771819492744		1	25	cnn_epch100	v5184	Y08WOMTSR
2	12.64594769194128	0.46129749228620803		2	25	cnn_epch100	v5184	Y08WOMTSR
3	12.795092769531337	0.4340806643896664		3	25	cnn_epch100	v5184	Y08WOMTSR
4	12.60625060946624	0.44711496955460767		4	25	cnn_epch100	v5184	Y08WOMTSR
5	12.417426103214568	0.43068587902135513		5	25	cnn_epch100	v5184	Y08WOMTSR
6	12.161547011619646	0.48196114135599444		6	25	cnn_epch100	v5184	Y08WOMTSR
7	12.703693488147184	0.44049501852063483		7	25	cnn_epch100	v5184	Y08WOMTSR
8	12.616302089214164	0.44441391728575647		8	25	cnn_epch100	v5184	Y08WOMTSR
9	12.437539048150818	0.4447429884804538		9	25	cnn_epch100	v5184	Y08WOMTSR
0	12.21997379620331	0.5806176366690641		0	25	cnn_epch100	v5184	Y04WOMTSL
1	12.098425967984886	0.5716528885081286		1	25	cnn_epch100	v5184	Y04WOMTSL
2	12.053070598387226	0.5684379237689605		2	25	cnn_epch100	v5184	Y04WOMTSL
3	11.919457653863372	0.5595492305283689		3	25	cnn_epch100	v5184	Y04WOMTSL
4	11.815436590697995	0.5833627120972836		4	25	cnn_epch100	v5184	Y04WOMTSL
5	11.759062558528631	0.5699510865805012		5	25	cnn_epch100	v5184	Y04WOMTSL
6	12.008711616756518	0.5586111768723862		6	25	cnn_epch100	v5184	Y04WOMTSL
7	12.09242222311669	0.5902864477018553		7	25	cnn_epch100	v5184	Y04WOMTSL
8	11.500775036640524	0.5929642437437902		8	25	cnn_epch100	v5184	Y04WOMTSL
9	12.10246221561152	0.5441589350483417		9	25	cnn_epch100	v5184	Y04WOMTSL
0	11.64620151798854	0.5533020542144149		0	25	cnn_epch100	v5185	Y04WOMTSR
1	13.214702911600154	0.5137581633441869		1	25	cnn_epch100	v5185	Y04WOMTSR
2	11.792503395626888	0.5257272047111775		2	25	cnn_epch100	v5185	Y04WOMTSR
3	12.5259420297085	0.47040909720728663		3	25	cnn_epch100	v5185	Y04WOMTSR
4	12.324000943865896	0.5057722994880767		4	25	cnn_epch100	v5185	Y04WOMTSR
5	12.190668755039956	0.5117806282867219		5	25	cnn_epch100	v5185	Y04WOMTSR
6	11.87646030527937	0.5255726742785771		6	25	cnn_epch100	v5185	Y04WOMTSR
7	11.809773081789258	0.536944914221865		7	25	cnn_epch100	v5185	Y04WOMTSR
8	12.0303949391646	0.5118396320537026		8	25	cnn_epch100	v5185	Y04WOMTSR
9	11.821803885776658	0.5507192719023147		9	25	cnn_epch100	v5185	Y04WOMTSR
0	12.837432224554709	0.48202114740502316		0	25	cnn_epch100	v5185	Y08WOMTSL
1	13.101475439698955	0.4810501767634474		1	25	cnn_epch100	v5185	Y08WOMTSL
2	12.140314807116184	0.5021863582677306		2	25	cnn_epch100	v5185	Y08WOMTSL
3	13.0568568351098	0.4760368931485951		3	25	cnn_epch100	v5185	Y08WOMTSL
4	12.953628909147296	0.47663943543427556		4	25	cnn_epch100	v5185	Y08WOMTSL
5	12.910304691890204	0.4715104085409147		5	25	cnn_epch100	v5185	Y08WOMTSL
6	12.535342356196022	0.48810541797450324		6	25	cnn_epch100	v5185	Y08WOMTSL
7	12.401662887918786	0.4999625337529345		7	25	cnn_epch100	v5185	Y08WOMTSL
8	12.808532846757965	0.49659793550828346		8	25	cnn_epch100	v5185	Y08WOMTSL
9	13.037471297552162	0.4908196842905431		9	25	cnn_epch100	v5185	Y08WOMTSL
0	12.717082840030454	0.4289889947548979		0	25	cnn_epch100	v5185	Y08WOMTSR
1	12.663333376168069	0.42878933901320926		1	25	cnn_epch100	v5185	Y08WOMTSR
2	12.952145165320166	0.4502710156482301		2	25	cnn_epch100	v5185	Y08WOMTSR
3	12.803722836951913	0.42736061358172306		3	25	cnn_epch100	v5185	Y08WOMTSR
4	12.738442392887784	0.44175762751799336		4	25	cnn_epch100	v5185	Y08WOMTSR
5	12.329316208819025	0.4389196441769172		5	25	cnn_epch100	v5185	Y08WOMTSR
6	12.260118395415176	0.4687542614403389		6	25	cnn_epch100	v5185	Y08WOMTSR
7	12.729087578638271	0.4408660693197799		7	25	cnn_epch100	v5185	Y08WOMTSR
8	12.739940207137783	0.4354662463398766		8	25	cnn_epch100	v5185	Y08WOMTSR
9	12.720878874633918	0.4200553891807172		9	25	cnn_epch100	v5185	Y08WOMTSR
0	12.26048490029354	0.5820092434455101		0	25	cnn_epch100	v5185	Y04WOMTSL
1	12.163469083172355	0.5666114904753314		1	25	cnn_epch100	v5185	Y04WOMTSL
2	11.945705653802175	0.5737986165602272		2	25	cnn_epch100	v5185	Y04WOMTSL
3	11.75449195707994	0.5732116436774917		3	25	cnn_epch100	v5185	Y04WOMTSL
4	11.929884036627248	0.5783103500748604		4	25	cnn_epch100	v5185	Y04WOMTSL
5	12.364949046812091	0.5638780472157898		5	25	cnn_epch100	v5185	Y04WOMTSL
6	11.827365822580743	0.5698692892944573		6	25	cnn_epch100	v5185	Y04WOMTSL
7	12.130738210646076	0.5838419048463966		7	25	cnn_epch100	v5185	Y04WOMTSL
8	11.466517875434628	0.6006843822508662		8	25	cnn_epch100	v5185	Y04WOMTSL
9	11.853615042713727	0.5543468435399438		9	25	cnn_epch100	v5185	Y04WOMTSL
0	12.84471890399809	0.40105785068156913		0	25	cnn_epch100	v5186	Y08WOMTSR
1	12.64206347189098	0.436019258671134		1	25	cnn_epch100	v5186	Y08WOMTSR
2	12.68209321945209	0.4589610304594219		2	25	cnn_epch100	v5186	Y08WOMTSR
3	13.05616016723522	0.4030246492145333		3	25	cnn_epch100	v5186	Y08WOMTSR
4	12.850480839946028	0.41552415269374204		4	25	cnn_epch100	v5186	Y08WOMTSR
5	12.638076574073986	0.4059578505981628		5	25	cnn_epch100	v5186	Y08WOMTSR
6	12.56597885809994	0.4274080667705031		6	25	cnn_epch100	v5186	Y08WOMTSR
7	12.954918389500296	0.40159074266116385		7	25	cnn_epch100	v5186	Y08WOMTSR
8	13.225939480299	0.3863558989435587		8	25	cnn_epch100	v5186	Y08WOMTSR
9	12.562983802839474	0.42474465253937915		9	25	cnn_epch100	v5186	Y08WOMTSR
0	13.265225208849166	0.4120543199747094		0	25	cnn_epch100	v5186	Y08WOMTSL
1	13.53584592664277	0.4221955727574992		1	25	cnn_epch100	v5186	Y08WOMTSL
2	12.812722795019774	0.41620996872315		2	25	cnn_epch100	v5186	Y08WOMTSL
3	13.54594525220964	0.4190391985131913		3	25	cnn_epch100	v5186	Y08WOMTSL
4	13.423588110154515	0.4205789134772598		4	25	cnn_epch100	v5186	Y08WOMTSL
5	13.28385288535807	0.4176737609085481		5	25	cnn_epch100	v5186	Y08WOMTSL
6	13.489921864764472	0.42112329862252723		6	25	cnn_epch100	v5186	Y08WOMTSL
7	12.877946134167017	0.43470367517173564		7	25	cnn_epch100	v5186	Y08WOMTSL
8	13.30529183570865	0.42870684546783805		8	25	cnn_epch100	v5186	Y08WOMTSL
9	13.65555675264221	0.43649427767057336		9	25	cnn_epch100	v5186	Y08WOMTSL
0	11.924921459876696	0.5305270726801435		0	25	cnn_epch100	v5186	Y04WOMTSR
1	12.34850962676524	0.49819290382056275		1	25	cnn_epch100	v5186	Y04WOMTSR
2	11.892605571496784	0.5248057409650732		2	25	cnn_epch100	v5186	Y04WOMTSR
3	12.093961013381318	0.5172720581243594		3	25	cnn_epch100	v5186	Y04WOMTSR
4	12.608220382441164	0.48523621357448066		4	25	cnn_epch100	v5186	Y04WOMTSR
5	12.217792408221278	0.5181544341784359		5	25	cnn_epch100	v5186	Y04WOMTSR
6	11.867350326662946	0.5269873679660606		6	25	cnn_epch100	v5186	Y04WOMTSR
7	11.780278303117816	0.5394027764123287		7	25	cnn_epch100	v5186	Y04WOMTSR
8	12.073889193491944	0.5140791619111299		8	25	cnn_epch100	v5186	Y04WOMTSR
9	11.997959332177734	0.5305124704089418		9	25	cnn_epch100	v5186	Y04WOMTSR
0	12.260103457456324	0.5772069736596663		0	25	cnn_epch100	v5186	Y04WOMTSL
1	12.63058014558427	0.5253586425816393		1	25	cnn_epch100	v5186	Y04WOMTSL
2	12.080685723679986	0.5642715949036584		2	25	cnn_epch100	v5186	Y04WOMTSL
3	11.681673757296853	0.5755934828963537		3	25	cnn_epch100	v5186	Y04WOMTSL
4	11.89958554651298	0.5730320003275174		4	25	cnn_epch100	v5186	Y04WOMTSL
5	11.473874486642607	0.5697191227952301		5	25	cnn_epch100	v5186	Y04WOMTSL
6	11.765250120482806	0.5688017879397206		6	25	cnn_epch100	v5186	Y04WOMTSL
7	12.132000865781327	0.5843265789265643		7	25	cnn_epch100	v5186	Y04WOMTSL
8	11.446711930025971	0.5991366626854755		8	25	cnn_epch100	v5186	Y04WOMTSL
9	11.91039710540776	0.5569015568754234		9	25	cnn_epch100	v5186	Y04WOMTSL
0	12.171642254216811	0.5819920189586817		0	25	cnn_epch100	v5187	Y04WOMTSL
1	12.099547622458507	0.5738224018734769		1	25	cnn_epch100	v5187	Y04WOMTSL
2	11.886667617775174	0.5770218072343589		2	25	cnn_epch100	v5187	Y04WOMTSL
3	11.971658104079566	0.5654863183028277		3	25	cnn_epch100	v5187	Y04WOMTSL
4	11.79311012967502	0.5840247115070752		4	25	cnn_epch100	v5187	Y04WOMTSL
5	11.542223907135917	0.5662490920995145		5	25	cnn_epch100	v5187	Y04WOMTSL
6	11.920638117233796	0.5617241639578887		6	25	cnn_epch100	v5187	Y04WOMTSL
7	12.028488866386894	0.5943356785273739		7	25	cnn_epch100	v5187	Y04WOMTSL
8	11.421840738040409	0.6004358271716191		8	25	cnn_epch100	v5187	Y04WOMTSL
9	11.804909990350652	0.5608348832525625		9	25	cnn_epch100	v5187	Y04WOMTSL
0	12.536253711554185	0.449397239784434		0	25	cnn_epch100	v5187	Y08WOMTSR
1	12.342842326784044	0.47285805826119665		1	25	cnn_epch100	v5187	Y08WOMTSR
2	12.553129635242245	0.4742086773505602		2	25	cnn_epch100	v5187	Y08WOMTSR
3	12.60821332398884	0.46015251324453066		3	25	cnn_epch100	v5187	Y08WOMTSR
4	12.623025287789453	0.4507745897227737		4	25	cnn_epch100	v5187	Y08WOMTSR
5	12.404999336196571	0.4472217641606436		5	25	cnn_epch100	v5187	Y08WOMTSR
6	12.26103514939594	0.47256910282078723		6	25	cnn_epch100	v5187	Y08WOMTSR
7	12.519741827761967	0.4697990678393955		7	25	cnn_epch100	v5187	Y08WOMTSR
8	12.677998164711331	0.45995344211218675		8	25	cnn_epch100	v5187	Y08WOMTSR
9	12.386830747606137	0.45604399532614937		9	25	cnn_epch100	v5187	Y08WOMTSR
0	10.866618518677562	0.6286642373443051		0	25	cnn_epch100	v5187	Y04WOMTSR
1	11.419096423289638	0.6001806863702458		1	25	cnn_epch100	v5187	Y04WOMTSR
2	10.962711051435678	0.6186323097686501		2	25	cnn_epch100	v5187	Y04WOMTSR
3	11.224567539367968	0.608099593432157		3	25	cnn_epch100	v5187	Y04WOMTSR
4	11.667175265508888	0.5878370272783723		4	25	cnn_epch100	v5187	Y04WOMTSR
5	11.094939798669603	0.62982552818615		5	25	cnn_epch100	v5187	Y04WOMTSR
6	11.288020845408257	0.6146158952792026		6	25	cnn_epch100	v5187	Y04WOMTSR
7	10.850351156517965	0.631351192611029		7	25	cnn_epch100	v5187	Y04WOMTSR
8	11.344679702328431	0.5872489974402706		8	25	cnn_epch100	v5187	Y04WOMTSR
9	11.06368668342016	0.63005246670269		9	25	cnn_epch100	v5187	Y04WOMTSR
0	12.975765329557102	0.4500456534061		0	25	cnn_epch100	v5187	Y08WOMTSL
1	13.473268221311391	0.4324299455997759		1	25	cnn_epch100	v5187	Y08WOMTSL
2	12.418000094168525	0.4742001515161647		2	25	cnn_epch100	v5187	Y08WOMTSL
3	13.245568152547248	0.44791400210295057		3	25	cnn_epch100	v5187	Y08WOMTSL
4	13.17201939079608	0.4489945057525371		4	25	cnn_epch100	v5187	Y08WOMTSL
5	13.238825555951612	0.42508724851239954		5	25	cnn_epch100	v5187	Y08WOMTSL
6	13.011222824866936	0.4383878408962543		6	25	cnn_epch100	v5187	Y08WOMTSL
7	12.76661519522545	0.45369541071410835		7	25	cnn_epch100	v5187	Y08WOMTSL
8	13.080439936357507	0.46158035645311396		8	25	cnn_epch100	v5187	Y08WOMTSL
9	13.308048234450322	0.45534713613853106		9	25	cnn_epch100	v5187	Y08WOMTSL
0	13.209095416204084	0.42897273866542024		0	25	cnn_epch100	v5188	Y08WOMTSL
1	13.524670728821734	0.42828517573448815		1	25	cnn_epch100	v5188	Y08WOMTSL
2	12.654740212810813	0.44144505723592187		2	25	cnn_epch100	v5188	Y08WOMTSL
3	13.100928893635498	0.46242993883830225		3	25	cnn_epch100	v5188	Y08WOMTSL
4	13.10309489330281	0.4526652081808823		4	25	cnn_epch100	v5188	Y08WOMTSL
5	12.891375032412205	0.4628596626241986		5	25	cnn_epch100	v5188	Y08WOMTSL
6	13.034374493046537	0.46817693590431186		6	25	cnn_epch100	v5188	Y08WOMTSL
7	12.758059395708935	0.45893122184518764		7	25	cnn_epch100	v5188	Y08WOMTSL
8	13.228149461350664	0.45058823836404027		8	25	cnn_epch100	v5188	Y08WOMTSL
9	13.070505205168384	0.4803052371724399		9	25	cnn_epch100	v5188	Y08WOMTSL
0	12.824772095306722	0.41918635870332227		0	25	cnn_epch100	v5188	Y08WOMTSR
1	12.854684045245808	0.4096936185816458		1	25	cnn_epch100	v5188	Y08WOMTSR
2	12.719881824525096	0.46815786199129933		2	25	cnn_epch100	v5188	Y08WOMTSR
3	12.689494083386258	0.4426102006637378		3	25	cnn_epch100	v5188	Y08WOMTSR
4	12.67800735769926	0.4379555275030998		4	25	cnn_epch100	v5188	Y08WOMTSR
5	12.582214940597966	0.42323884145554735		5	25	cnn_epch100	v5188	Y08WOMTSR
6	12.38439731813166	0.46502511899781196		6	25	cnn_epch100	v5188	Y08WOMTSR
7	12.62472675438126	0.46361300989685017		7	25	cnn_epch100	v5188	Y08WOMTSR
8	12.666341321746026	0.4455320512798438		8	25	cnn_epch100	v5188	Y08WOMTSR
9	12.580354782834569	0.42409938340155995		9	25	cnn_epch100	v5188	Y08WOMTSR
0	13.41439818307417	0.4474031869089677		0	25	cnn_epch100	v5188	Y04WOMTSL
1	13.2527667047844	0.44540497837207066		1	25	cnn_epch100	v5188	Y04WOMTSL
2	13.119056929130023	0.43284593882577044		2	25	cnn_epch100	v5188	Y04WOMTSL
3	12.78244590075482	0.4423706651283052		3	25	cnn_epch100	v5188	Y04WOMTSL
4	13.02136023272084	0.44389305492442377		4	25	cnn_epch100	v5188	Y04WOMTSL
5	12.528491054001371	0.44308011890029886		5	25	cnn_epch100	v5188	Y04WOMTSL
6	12.846725561525798	0.4420975370202559		6	25	cnn_epch100	v5188	Y04WOMTSL
7	13.087046876324422	0.4839618893254997		7	25	cnn_epch100	v5188	Y04WOMTSL
8	12.652629694774044	0.4639693959530762		8	25	cnn_epch100	v5188	Y04WOMTSL
9	12.90149412631985	0.42562845842213737		9	25	cnn_epch100	v5188	Y04WOMTSL
0	11.431815603709763	0.6051436025672715		0	25	cnn_epch100	v5188	Y04WOMTSR
1	11.396639025228575	0.6030110869978584		1	25	cnn_epch100	v5188	Y04WOMTSR
2	10.912777343386756	0.6226259496476347		2	25	cnn_epch100	v5188	Y04WOMTSR
3	11.194429240306931	0.6133484215777432		3	25	cnn_epch100	v5188	Y04WOMTSR
4	11.491086193999386	0.5835100379411166		4	25	cnn_epch100	v5188	Y04WOMTSR
5	11.017310933145955	0.6313208772789227		5	25	cnn_epch100	v5188	Y04WOMTSR
6	10.894654776323929	0.6230942814474696		6	25	cnn_epch100	v5188	Y04WOMTSR
7	10.73396859491742	0.6433152083241989		7	25	cnn_epch100	v5188	Y04WOMTSR
8	11.241119368775292	0.6001116244320058		8	25	cnn_epch100	v5188	Y04WOMTSR
9	11.136977871810302	0.6187346694710043		9	25	cnn_epch100	v5188	Y04WOMTSR
0	12.160060916309028	0.5840647117934858		0	25	cnn_epch100	v5189	Y04WOMTSL
1	12.056987624137076	0.5778594231145368		1	25	cnn_epch100	v5189	Y04WOMTSL
2	11.994609920846834	0.5797176910433215		2	25	cnn_epch100	v5189	Y04WOMTSL
3	11.671061614821497	0.574828788590639		3	25	cnn_epch100	v5189	Y04WOMTSL
4	11.70991482355701	0.593148970838049		4	25	cnn_epch100	v5189	Y04WOMTSL
5	11.421863195516094	0.5747561810012571		5	25	cnn_epch100	v5189	Y04WOMTSL
6	11.873633285958508	0.5580001173557337		6	25	cnn_epch100	v5189	Y04WOMTSL
7	11.965116125916452	0.5982828529730574		7	25	cnn_epch100	v5189	Y04WOMTSL
8	11.457390117856736	0.6046179868998756		8	25	cnn_epch100	v5189	Y04WOMTSL
9	12.078008541449297	0.5634272238419998		9	25	cnn_epch100	v5189	Y04WOMTSL
0	12.826254131449431	0.4162350707915531		0	25	cnn_epch100	v5189	Y08WOMTSR
1	12.677641875259116	0.42869134379687507		1	25	cnn_epch100	v5189	Y08WOMTSR
2	12.606233722619384	0.4707536408291898		2	25	cnn_epch100	v5189	Y08WOMTSR
3	12.894265058612172	0.4258568277873973		3	25	cnn_epch100	v5189	Y08WOMTSR
4	12.822896317622074	0.4339280591785944		4	25	cnn_epch100	v5189	Y08WOMTSR
5	12.411298735313208	0.43209295414538995		5	25	cnn_epch100	v5189	Y08WOMTSR
6	12.213401951462728	0.47342310368997986		6	25	cnn_epch100	v5189	Y08WOMTSR
7	12.910488446793806	0.4369190933101958		7	25	cnn_epch100	v5189	Y08WOMTSR
8	12.909456253268411	0.42397955801022064		8	25	cnn_epch100	v5189	Y08WOMTSR
9	12.445047633152129	0.4416727953715794		9	25	cnn_epch100	v5189	Y08WOMTSR
0	12.819374310796023	0.47698090411201505		0	25	cnn_epch100	v5189	Y08WOMTSL
1	13.009343364149055	0.4930520723676777		1	25	cnn_epch100	v5189	Y08WOMTSL
2	12.4030710300586	0.4947838904956543		2	25	cnn_epch100	v5189	Y08WOMTSL
3	12.985689714002056	0.48246294319834604		3	25	cnn_epch100	v5189	Y08WOMTSL
4	12.799503029933076	0.5007060348178591		4	25	cnn_epch100	v5189	Y08WOMTSL
5	12.527487688166334	0.5089706531358719		5	25	cnn_epch100	v5189	Y08WOMTSL
6	12.464939915449138	0.5003766917267165		6	25	cnn_epch100	v5189	Y08WOMTSL
7	12.318401662369334	0.5089784833911196		7	25	cnn_epch100	v5189	Y08WOMTSL
8	12.749806579804776	0.5069809460847917		8	25	cnn_epch100	v5189	Y08WOMTSL
9	12.773054879665834	0.5166712124798684		9	25	cnn_epch100	v5189	Y08WOMTSL
0	12.47622211198118	0.4672206187305298		0	25	cnn_epch100	v5189	Y04WOMTSR
1	12.617608003027778	0.4707063118990295		1	25	cnn_epch100	v5189	Y04WOMTSR
2	12.112596596273264	0.49208537061640895		2	25	cnn_epch100	v5189	Y04WOMTSR
3	12.276007526156102	0.5046093729215758		3	25	cnn_epch100	v5189	Y04WOMTSR
4	12.575858966799938	0.4620290602254797		4	25	cnn_epch100	v5189	Y04WOMTSR
5	12.95588834170073	0.47555771524814694		5	25	cnn_epch100	v5189	Y04WOMTSR
6	12.398532805923267	0.49124353493665873		6	25	cnn_epch100	v5189	Y04WOMTSR
7	12.237270251188272	0.48702694559650667		7	25	cnn_epch100	v5189	Y04WOMTSR
8	12.350518681316816	0.471866974286418		8	25	cnn_epch100	v5189	Y04WOMTSR
9	12.24493338081671	0.5043627932543683		9	25	cnn_epch100	v5189	Y04WOMTSR
0	12.787654078461465	0.520284600253427		0	25	cnn_epch100	v5190	Y04WOMTSL
1	12.757612916164396	0.5126029490622733		1	25	cnn_epch100	v5190	Y04WOMTSL
2	12.342494955418791	0.5456161403543447		2	25	cnn_epch100	v5190	Y04WOMTSL
3	12.17737320740722	0.5227512620823552		3	25	cnn_epch100	v5190	Y04WOMTSL
4	12.363742354004176	0.5446358257692706		4	25	cnn_epch100	v5190	Y04WOMTSL
5	11.862314327162546	0.5255646625869443		5	25	cnn_epch100	v5190	Y04WOMTSL
6	12.075725019841917	0.5366197776012203		6	25	cnn_epch100	v5190	Y04WOMTSL
7	12.59882085586337	0.5671624650929197		7	25	cnn_epch100	v5190	Y04WOMTSL
8	11.839202143956545	0.5600331747999143		8	25	cnn_epch100	v5190	Y04WOMTSL
9	12.075807597583546	0.5306616067955178		9	25	cnn_epch100	v5190	Y04WOMTSL
0	12.602529458411654	0.44799796572564426		0	25	cnn_epch100	v5190	Y08WOMTSR
1	12.268750104805507	0.48109941390084643		1	25	cnn_epch100	v5190	Y08WOMTSR
2	12.495204063648572	0.48823734338299907		2	25	cnn_epch100	v5190	Y08WOMTSR
3	12.623650429122522	0.45694344618199123		3	25	cnn_epch100	v5190	Y08WOMTSR
4	12.412767773095082	0.47465199711085787		4	25	cnn_epch100	v5190	Y08WOMTSR
5	12.17756251398929	0.4630614818576726		5	25	cnn_epch100	v5190	Y08WOMTSR
6	12.008615056393037	0.5006870846540142		6	25	cnn_epch100	v5190	Y08WOMTSR
7	12.493969453693769	0.481861988037649		7	25	cnn_epch100	v5190	Y08WOMTSR
8	12.558649713186425	0.46295090884001183		8	25	cnn_epch100	v5190	Y08WOMTSR
9	12.403030027758165	0.4707099213852522		9	25	cnn_epch100	v5190	Y08WOMTSR
0	13.30099778316569	0.41809319224794983		0	25	cnn_epch100	v5190	Y08WOMTSL
1	13.397949364527593	0.4421696513445002		1	25	cnn_epch100	v5190	Y08WOMTSL
2	12.43882607131809	0.4648631934518645		2	25	cnn_epch100	v5190	Y08WOMTSL
3	13.350133526802514	0.44979697006641134		3	25	cnn_epch100	v5190	Y08WOMTSL
4	13.362698573408691	0.446019251668444		4	25	cnn_epch100	v5190	Y08WOMTSL
5	12.905040709304284	0.4642923339289575		5	25	cnn_epch100	v5190	Y08WOMTSL
6	12.648304220601004	0.4708548984237366		6	25	cnn_epch100	v5190	Y08WOMTSL
7	12.812097926923316	0.465205025071295		7	25	cnn_epch100	v5190	Y08WOMTSL
8	13.101765116893036	0.4584186295306285		8	25	cnn_epch100	v5190	Y08WOMTSL
9	13.320538640435036	0.4560214270427634		9	25	cnn_epch100	v5190	Y08WOMTSL
0	11.736933251568798	0.5424507465541775		0	25	cnn_epch100	v5190	Y04WOMTSR
1	12.301681567096258	0.5198742918868193		1	25	cnn_epch100	v5190	Y04WOMTSR
2	11.807099963845843	0.5407247717086305		2	25	cnn_epch100	v5190	Y04WOMTSR
3	11.782760826133682	0.5524163149800263		3	25	cnn_epch100	v5190	Y04WOMTSR
4	12.30061674869224	0.5025531650191903		4	25	cnn_epch100	v5190	Y04WOMTSR
5	11.93587242024651	0.5403435567292337		5	25	cnn_epch100	v5190	Y04WOMTSR
6	11.78701194950868	0.5303797292681433		6	25	cnn_epch100	v5190	Y04WOMTSR
7	11.715625904514628	0.5472547894345248		7	25	cnn_epch100	v5190	Y04WOMTSR
8	11.850341231804713	0.532899811674151		8	25	cnn_epch100	v5190	Y04WOMTSR
9	11.9823619895442	0.5342558831605143		9	25	cnn_epch100	v5190	Y04WOMTSR
0	12.137370923470131	0.6016369171646911		0	25	cnn_epch100	v5191	Y04WOMTSL
1	11.98904006583141	0.5892195312081269		1	25	cnn_epch100	v5191	Y04WOMTSL
2	12.056983027473327	0.5750684274005267		2	25	cnn_epch100	v5191	Y04WOMTSL
3	11.603159905126738	0.5849914919467969		3	25	cnn_epch100	v5191	Y04WOMTSL
4	11.776918710091364	0.5909585535909146		4	25	cnn_epch100	v5191	Y04WOMTSL
5	11.480327269709491	0.5743967856689128		5	25	cnn_epch100	v5191	Y04WOMTSL
6	11.81568697035454	0.5762408208597727		6	25	cnn_epch100	v5191	Y04WOMTSL
7	11.788953994760003	0.6217479921028481		7	25	cnn_epch100	v5191	Y04WOMTSL
8	11.440000467655793	0.5978342604675442		8	25	cnn_epch100	v5191	Y04WOMTSL
9	11.77294078550685	0.5699137441836576		9	25	cnn_epch100	v5191	Y04WOMTSL
0	13.120472870704054	0.4424225771643003		0	25	cnn_epch100	v5191	Y08WOMTSL
1	13.63387557626237	0.4270005363922836		1	25	cnn_epch100	v5191	Y08WOMTSL
2	12.740584448232813	0.4524885266316491		2	25	cnn_epch100	v5191	Y08WOMTSL
3	13.208254549457967	0.4524618017048991		3	25	cnn_epch100	v5191	Y08WOMTSL
4	13.182247941040831	0.44898313026890774		4	25	cnn_epch100	v5191	Y08WOMTSL
5	12.99681594974972	0.45944411828041837		5	25	cnn_epch100	v5191	Y08WOMTSL
6	12.584125745904986	0.48262962100574		6	25	cnn_epch100	v5191	Y08WOMTSL
7	12.582692610935204	0.47690889831270533		7	25	cnn_epch100	v5191	Y08WOMTSL
8	13.11998831414678	0.4576554545424168		8	25	cnn_epch100	v5191	Y08WOMTSL
9	13.21087955982296	0.46488688757193936		9	25	cnn_epch100	v5191	Y08WOMTSL
0	12.612809887559978	0.43923714642805073		0	25	cnn_epch100	v5191	Y08WOMTSR
1	12.681879557813032	0.4306439244270196		1	25	cnn_epch100	v5191	Y08WOMTSR
2	12.661228295592712	0.46011496285067083		2	25	cnn_epch100	v5191	Y08WOMTSR
3	12.78947446721867	0.43158512356081935		3	25	cnn_epch100	v5191	Y08WOMTSR
4	12.655979064969191	0.4499874891706696		4	25	cnn_epch100	v5191	Y08WOMTSR
5	12.344103452497144	0.442275877849338		5	25	cnn_epch100	v5191	Y08WOMTSR
6	12.325687190634664	0.4580397889754676		6	25	cnn_epch100	v5191	Y08WOMTSR
7	12.492437930055848	0.46925489144487637		7	25	cnn_epch100	v5191	Y08WOMTSR
8	12.475145902943074	0.4641936356013959		8	25	cnn_epch100	v5191	Y08WOMTSR
9	12.41743600718914	0.4496827444174334		9	25	cnn_epch100	v5191	Y08WOMTSR
0	11.786927602910223	0.5402408857197126		0	25	cnn_epch100	v5191	Y04WOMTSR
1	12.178857900364935	0.5224001545637913		1	25	cnn_epch100	v5191	Y04WOMTSR
2	11.800274650699558	0.5247561463667024		2	25	cnn_epch100	v5191	Y04WOMTSR
3	12.35859602709866	0.4862502848639525		3	25	cnn_epch100	v5191	Y04WOMTSR
4	12.292433240654596	0.507737342875063		4	25	cnn_epch100	v5191	Y04WOMTSR
5	11.971859017064965	0.534085729482164		5	25	cnn_epch100	v5191	Y04WOMTSR
6	11.777323758367505	0.5335310009481236		6	25	cnn_epch100	v5191	Y04WOMTSR
7	12.167860834995894	0.5223104716401735		7	25	cnn_epch100	v5191	Y04WOMTSR
8	11.992563574590738	0.5186072242139328		8	25	cnn_epch100	v5191	Y04WOMTSR
9	12.132321105473965	0.5200826321458023		9	25	cnn_epch100	v5191	Y04WOMTSR
0	12.777436370739972	0.4844855024351984		0	25	cnn_epch100	v5192	Y08WOMTSL
1	13.100747039475344	0.4881857629998359		1	25	cnn_epch100	v5192	Y08WOMTSL
2	12.198717782145671	0.4986175339823476		2	25	cnn_epch100	v5192	Y08WOMTSL
3	12.94261257175993	0.49314727336423225		3	25	cnn_epch100	v5192	Y08WOMTSL
4	12.618871820414732	0.5118298557757763		4	25	cnn_epch100	v5192	Y08WOMTSL
5	12.72979203252078	0.49874189178738404		5	25	cnn_epch100	v5192	Y08WOMTSL
6	12.462287520095996	0.4957914369057992		6	25	cnn_epch100	v5192	Y08WOMTSL
7	12.251562418514698	0.5212159197229685		7	25	cnn_epch100	v5192	Y08WOMTSL
8	12.61626127058148	0.5180577903484246		8	25	cnn_epch100	v5192	Y08WOMTSL
9	12.7011240822782	0.52331159805244		9	25	cnn_epch100	v5192	Y08WOMTSL
0	10.903163018533464	0.6257141424681744		0	25	cnn_epch100	v5192	Y04WOMTSR
1	11.595559812949691	0.5831403502385373		1	25	cnn_epch100	v5192	Y04WOMTSR
2	10.920363894048002	0.6194353175060572		2	25	cnn_epch100	v5192	Y04WOMTSR
3	11.33895000651842	0.603807504447548		3	25	cnn_epch100	v5192	Y04WOMTSR
4	11.329924099572697	0.5996602593221653		4	25	cnn_epch100	v5192	Y04WOMTSR
5	11.145388584245682	0.6175097485628895		5	25	cnn_epch100	v5192	Y04WOMTSR
6	10.982762194486355	0.6149555593081726		6	25	cnn_epch100	v5192	Y04WOMTSR
7	10.982762229418991	0.6280255801404554		7	25	cnn_epch100	v5192	Y04WOMTSR
8	11.229934235486509	0.5983207315041703		8	25	cnn_epch100	v5192	Y04WOMTSR
9	11.011456966991611	0.6305400438141343		9	25	cnn_epch100	v5192	Y04WOMTSR
0	11.886158749550829	0.5387709698186078		0	25	cnn_epch100	v5192	Y08WOMTSR
1	12.012857043007465	0.519407529190346		1	25	cnn_epch100	v5192	Y08WOMTSR
2	11.91840218456418	0.5616642787245382		2	25	cnn_epch100	v5192	Y08WOMTSR
3	12.103228361441536	0.52079301954159		3	25	cnn_epch100	v5192	Y08WOMTSR
4	11.843609154235809	0.5412116108357836		4	25	cnn_epch100	v5192	Y08WOMTSR
5	11.674944084221504	0.5303399882330002		5	25	cnn_epch100	v5192	Y08WOMTSR
6	11.48212350790786	0.5622780291598766		6	25	cnn_epch100	v5192	Y08WOMTSR
7	11.74002306391766	0.5648004882110121		7	25	cnn_epch100	v5192	Y08WOMTSR
8	11.973274309797477	0.5363356608004073		8	25	cnn_epch100	v5192	Y08WOMTSR
9	11.718222662706594	0.5354825121894772		9	25	cnn_epch100	v5192	Y08WOMTSR
0	11.819731698757256	0.613872563166681		0	25	cnn_epch100	v5192	Y04WOMTSL
1	11.798584413811044	0.5997790528050936		1	25	cnn_epch100	v5192	Y04WOMTSL
2	11.874631733993022	0.5829739320699957		2	25	cnn_epch100	v5192	Y04WOMTSL
3	11.652636371544782	0.5864553709982128		3	25	cnn_epch100	v5192	Y04WOMTSL
4	11.656645969872782	0.6064604847780171		4	25	cnn_epch100	v5192	Y04WOMTSL
5	11.386587607991302	0.5896472912971539		5	25	cnn_epch100	v5192	Y04WOMTSL
6	11.737575159497675	0.5729241021068353		6	25	cnn_epch100	v5192	Y04WOMTSL
7	11.920860207940173	0.613415624248068		7	25	cnn_epch100	v5192	Y04WOMTSL
8	11.294357329649795	0.6153827194519713		8	25	cnn_epch100	v5192	Y04WOMTSL
9	11.468282075873995	0.5900490237155721		9	25	cnn_epch100	v5192	Y04WOMTSL
0	12.69468370337944	0.4282644591987612		0	25	cnn_epch100	v5193	Y08WOMTSR
1	12.847409979590644	0.4298281081832706		1	25	cnn_epch100	v5193	Y08WOMTSR
2	12.809538431756051	0.4609804469562913		2	25	cnn_epch100	v5193	Y08WOMTSR
3	12.734666515391307	0.4371263293325065		3	25	cnn_epch100	v5193	Y08WOMTSR
4	12.666025761102802	0.44909525445992393		4	25	cnn_epch100	v5193	Y08WOMTSR
5	12.600927070206732	0.40930275438025654		5	25	cnn_epch100	v5193	Y08WOMTSR
6	12.22233792988636	0.47167122580191756		6	25	cnn_epch100	v5193	Y08WOMTSR
7	12.560914501990894	0.4651017046561607		7	25	cnn_epch100	v5193	Y08WOMTSR
8	12.635113781187844	0.44614936905111996		8	25	cnn_epch100	v5193	Y08WOMTSR
9	12.471141805804718	0.43991253805558406		9	25	cnn_epch100	v5193	Y08WOMTSR
0	12.019866428594726	0.596153552940486		0	25	cnn_epch100	v5193	Y04WOMTSL
1	11.90701987185071	0.5902601439678213		1	25	cnn_epch100	v5193	Y04WOMTSL
2	12.082864784997778	0.5953190105404059		2	25	cnn_epch100	v5193	Y04WOMTSL
3	11.81245680663437	0.5851042620581423		3	25	cnn_epch100	v5193	Y04WOMTSL
4	11.9522064527284	0.5961487323968016		4	25	cnn_epch100	v5193	Y04WOMTSL
5	11.392700068394625	0.5772249035587703		5	25	cnn_epch100	v5193	Y04WOMTSL
6	11.709420381378743	0.5794606869890568		6	25	cnn_epch100	v5193	Y04WOMTSL
7	12.076707826747406	0.5969998748580976		7	25	cnn_epch100	v5193	Y04WOMTSL
8	11.29302148021598	0.6124071183397294		8	25	cnn_epch100	v5193	Y04WOMTSL
9	11.548643981800057	0.5816782031158264		9	25	cnn_epch100	v5193	Y04WOMTSL
0	10.868627940092312	0.6288868618029181		0	25	cnn_epch100	v5193	Y04WOMTSR
1	11.3952556906206	0.6010237198851054		1	25	cnn_epch100	v5193	Y04WOMTSR
2	10.836686140074326	0.6252319909217537		2	25	cnn_epch100	v5193	Y04WOMTSR
3	11.73524063601858	0.6110796473199678		3	25	cnn_epch100	v5193	Y04WOMTSR
4	11.32286995255622	0.6012812956432344		4	25	cnn_epch100	v5193	Y04WOMTSR
5	11.010044020380484	0.629979778843733		5	25	cnn_epch100	v5193	Y04WOMTSR
6	10.935771309128594	0.6173334448069077		6	25	cnn_epch100	v5193	Y04WOMTSR
7	10.80858544508006	0.6341669190553181		7	25	cnn_epch100	v5193	Y04WOMTSR
8	11.233913021238097	0.597666092829368		8	25	cnn_epch100	v5193	Y04WOMTSR
9	11.075724001196775	0.6244843835514363		9	25	cnn_epch100	v5193	Y04WOMTSR
0	13.17996065980367	0.433361890337076		0	25	cnn_epch100	v5193	Y08WOMTSL
1	13.52813180082723	0.4325788168024294		1	25	cnn_epch100	v5193	Y08WOMTSL
2	12.378494638024833	0.47449461525661385		2	25	cnn_epch100	v5193	Y08WOMTSL
3	13.207551938945766	0.45433904819547094		3	25	cnn_epch100	v5193	Y08WOMTSL
4	13.071397919632895	0.4591804666467058		4	25	cnn_epch100	v5193	Y08WOMTSL
5	13.557369326312102	0.4457104082845856		5	25	cnn_epch100	v5193	Y08WOMTSL
6	13.150324756724308	0.4419002145199042		6	25	cnn_epch100	v5193	Y08WOMTSL
7	12.67023197104459	0.46607946830965336		7	25	cnn_epch100	v5193	Y08WOMTSL
8	13.111512932958174	0.45723118743991453		8	25	cnn_epch100	v5193	Y08WOMTSL
9	13.155311003734807	0.4717880158914003		9	25	cnn_epch100	v5193	Y08WOMTSL
0	11.92993125130287	0.5208046988870083		0	25	cnn_epch100	v5194	Y04WOMTSR
1	12.345943991780157	0.4996753038923205		1	25	cnn_epch100	v5194	Y04WOMTSR
2	11.83978350715481	0.5199516674112487		2	25	cnn_epch100	v5194	Y04WOMTSR
3	12.07191309612076	0.5211434084494415		3	25	cnn_epch100	v5194	Y04WOMTSR
4	12.361884289338857	0.4923304352538408		4	25	cnn_epch100	v5194	Y04WOMTSR
5	12.16790888371838	0.5171395840369767		5	25	cnn_epch100	v5194	Y04WOMTSR
6	11.974664640564448	0.5085920799501369		6	25	cnn_epch100	v5194	Y04WOMTSR
7	12.057719521696896	0.514191283722264		7	25	cnn_epch100	v5194	Y04WOMTSR
8	12.112120710893338	0.5084026727484932		8	25	cnn_epch100	v5194	Y04WOMTSR
9	12.038398743279176	0.531208368336244		9	25	cnn_epch100	v5194	Y04WOMTSR
0	12.846306416386296	0.4702562133426444		0	25	cnn_epch100	v5194	Y08WOMTSL
1	13.454987445220166	0.4444344152463074		1	25	cnn_epch100	v5194	Y08WOMTSL
2	12.310488515875912	0.4817254283637048		2	25	cnn_epch100	v5194	Y08WOMTSL
3	13.115362997630928	0.48237933901072055		3	25	cnn_epch100	v5194	Y08WOMTSL
4	12.874287557139784	0.4842714896338133		4	25	cnn_epch100	v5194	Y08WOMTSL
5	12.79304944975536	0.47546019222072566		5	25	cnn_epch100	v5194	Y08WOMTSL
6	12.820539632803811	0.45298055479816557		6	25	cnn_epch100	v5194	Y08WOMTSL
7	13.040216399988314	0.476553311271932		7	25	cnn_epch100	v5194	Y08WOMTSL
8	12.980236928861183	0.472599330021229		8	25	cnn_epch100	v5194	Y08WOMTSL
9	13.055418422903834	0.4913151601420615		9	25	cnn_epch100	v5194	Y08WOMTSL
0	12.539656437970304	0.5629164793642049		0	25	cnn_epch100	v5194	Y04WOMTSL
1	12.247941530511598	0.5633263179587935		1	25	cnn_epch100	v5194	Y04WOMTSL
2	12.032533749399752	0.5659576257889879		2	25	cnn_epch100	v5194	Y04WOMTSL
3	11.75173500970318	0.5696133021610206		3	25	cnn_epch100	v5194	Y04WOMTSL
4	11.9158594155892	0.5856729509936577		4	25	cnn_epch100	v5194	Y04WOMTSL
5	11.561762123450013	0.561856469296918		5	25	cnn_epch100	v5194	Y04WOMTSL
6	11.920353294109848	0.5622467195065194		6	25	cnn_epch100	v5194	Y04WOMTSL
7	12.077891639525118	0.5918219587718967		7	25	cnn_epch100	v5194	Y04WOMTSL
8	11.401246668062416	0.6051509002257986		8	25	cnn_epch100	v5194	Y04WOMTSL
9	11.975108117368976	0.5542020298050244		9	25	cnn_epch100	v5194	Y04WOMTSL
0	12.409287802910375	0.4628738091448295		0	25	cnn_epch100	v5194	Y08WOMTSR
1	12.47652220760724	0.45878660309323605		1	25	cnn_epch100	v5194	Y08WOMTSR
2	12.726466731294082	0.46722015702178565		2	25	cnn_epch100	v5194	Y08WOMTSR
3	12.68273728994835	0.444942822883048		3	25	cnn_epch100	v5194	Y08WOMTSR
4	12.573678814211412	0.46825709603674903		4	25	cnn_epch100	v5194	Y08WOMTSR
5	12.075848265344735	0.4774142247193696		5	25	cnn_epch100	v5194	Y08WOMTSR
6	12.20288747131989	0.48485406312206547		6	25	cnn_epch100	v5194	Y08WOMTSR
7	12.466546074582707	0.4746013115429403		7	25	cnn_epch100	v5194	Y08WOMTSR
8	12.507964636539292	0.45747796835343124		8	25	cnn_epch100	v5194	Y08WOMTSR
9	12.275513509841277	0.4671376033139391		9	25	cnn_epch100	v5194	Y08WOMTSR
0	12.036068957026297	0.5293862917979228		0	25	cnn_epch100	v5195	Y04WOMTSR
1	12.589025523745724	0.4795450125410782		1	25	cnn_epch100	v5195	Y04WOMTSR
2	11.961544400405227	0.5066882889075843		2	25	cnn_epch100	v5195	Y04WOMTSR
3	12.125318053971377	0.5154381610981242		3	25	cnn_epch100	v5195	Y04WOMTSR
4	12.784002421373012	0.46326568873140345		4	25	cnn_epch100	v5195	Y04WOMTSR
5	12.258382953994028	0.5007861231426274		5	25	cnn_epch100	v5195	Y04WOMTSR
6	12.017206872905003	0.5031846452025746		6	25	cnn_epch100	v5195	Y04WOMTSR
7	12.160201990315926	0.5013313295801065		7	25	cnn_epch100	v5195	Y04WOMTSR
8	12.342760430833668	0.48312887654522946		8	25	cnn_epch100	v5195	Y04WOMTSR
9	12.108518506295374	0.5229552050783071		9	25	cnn_epch100	v5195	Y04WOMTSR
0	12.620855901089747	0.4377954548972181		0	25	cnn_epch100	v5195	Y08WOMTSR
1	12.458080787103112	0.4560528314726471		1	25	cnn_epch100	v5195	Y08WOMTSR
2	12.79949100993086	0.4419433501423427		2	25	cnn_epch100	v5195	Y08WOMTSR
3	12.964086385976737	0.41326534075868177		3	25	cnn_epch100	v5195	Y08WOMTSR
4	12.892164799767231	0.42352512005845977		4	25	cnn_epch100	v5195	Y08WOMTSR
5	12.652348002432428	0.43171709821251125		5	25	cnn_epch100	v5195	Y08WOMTSR
6	12.486650047155496	0.4384799229132026		6	25	cnn_epch100	v5195	Y08WOMTSR
7	12.776854599542936	0.43756824681221945		7	25	cnn_epch100	v5195	Y08WOMTSR
8	12.886124239863184	0.41132699188527694		8	25	cnn_epch100	v5195	Y08WOMTSR
9	12.684971362573634	0.41992211472836916		9	25	cnn_epch100	v5195	Y08WOMTSR
0	11.795312512145715	0.616029187226909		0	25	cnn_epch100	v5195	Y04WOMTSL
1	11.79923565617935	0.6016350801829132		1	25	cnn_epch100	v5195	Y04WOMTSL
2	11.895137317976948	0.5856734752253125		2	25	cnn_epch100	v5195	Y04WOMTSL
3	11.521166276168511	0.5894392121755667		3	25	cnn_epch100	v5195	Y04WOMTSL
4	11.62661885064662	0.6004456325739194		4	25	cnn_epch100	v5195	Y04WOMTSL
5	11.263700551841756	0.5963037247159269		5	25	cnn_epch100	v5195	Y04WOMTSL
6	11.523878347934945	0.5927967016451631		6	25	cnn_epch100	v5195	Y04WOMTSL
7	11.792005583056994	0.6212702675765949		7	25	cnn_epch100	v5195	Y04WOMTSL
8	11.753717115858544	0.6191286067968809		8	25	cnn_epch100	v5195	Y04WOMTSL
9	11.813868519491091	0.5871882452601965		9	25	cnn_epch100	v5195	Y04WOMTSL
0	12.826328365752303	0.47209304767969534		0	25	cnn_epch100	v5195	Y08WOMTSL
1	13.38665023267482	0.45806970093087923		1	25	cnn_epch100	v5195	Y08WOMTSL
2	12.27438794322149	0.4875252346518477		2	25	cnn_epch100	v5195	Y08WOMTSL
3	13.294765776618338	0.45803279176654665		3	25	cnn_epch100	v5195	Y08WOMTSL
4	12.812717232065427	0.48967478142652815		4	25	cnn_epch100	v5195	Y08WOMTSL
5	12.636626388115983	0.49468044725660126		5	25	cnn_epch100	v5195	Y08WOMTSL
6	12.66369566151116	0.4757929465280909		6	25	cnn_epch100	v5195	Y08WOMTSL
7	12.742019961622573	0.47897002422764445		7	25	cnn_epch100	v5195	Y08WOMTSL
8	12.881313976559642	0.4846170863159012		8	25	cnn_epch100	v5195	Y08WOMTSL
9	13.01778726514068	0.49476502946789536		9	25	cnn_epch100	v5195	Y08WOMTSL
0	11.87189422911152	0.53198040701537		0	25	cnn_epch100	v5196	Y08WOMTSR
1	12.15491929323729	0.4996436372653705		1	25	cnn_epch100	v5196	Y08WOMTSR
2	11.903140855554724	0.5518333791034561		2	25	cnn_epch100	v5196	Y08WOMTSR
3	12.13815400949388	0.5144070241817206		3	25	cnn_epch100	v5196	Y08WOMTSR
4	11.88390354993351	0.5395248954520478		4	25	cnn_epch100	v5196	Y08WOMTSR
5	11.755834905387315	0.5164954659003878		5	25	cnn_epch100	v5196	Y08WOMTSR
6	11.524604339694587	0.5568727847877981		6	25	cnn_epch100	v5196	Y08WOMTSR
7	11.807073022415802	0.5508599007048751		7	25	cnn_epch100	v5196	Y08WOMTSR
8	11.930868575552974	0.5350022950175676		8	25	cnn_epch100	v5196	Y08WOMTSR
9	11.766455757267536	0.5287948777672024		9	25	cnn_epch100	v5196	Y08WOMTSR
0	11.797637941966377	0.5368328683302177		0	25	cnn_epch100	v5196	Y04WOMTSR
1	12.454579265655106	0.5044833015513688		1	25	cnn_epch100	v5196	Y04WOMTSR
2	11.86867203540844	0.5278296487831522		2	25	cnn_epch100	v5196	Y04WOMTSR
3	11.883258705873876	0.545344043538543		3	25	cnn_epch100	v5196	Y04WOMTSR
4	12.457468551717298	0.4797269708745268		4	25	cnn_epch100	v5196	Y04WOMTSR
5	12.18068042800298	0.5115800166761748		5	25	cnn_epch100	v5196	Y04WOMTSR
6	11.888898724553036	0.518429885663005		6	25	cnn_epch100	v5196	Y04WOMTSR
7	11.962610784280349	0.5203402962843771		7	25	cnn_epch100	v5196	Y04WOMTSR
8	12.188123611470155	0.5011762379082058		8	25	cnn_epch100	v5196	Y04WOMTSR
9	12.172348729356024	0.5124442544131458		9	25	cnn_epch100	v5196	Y04WOMTSR
0	12.353466587939778	0.569215464748162		0	25	cnn_epch100	v5196	Y04WOMTSL
1	12.175953273051684	0.5641094861987243		1	25	cnn_epch100	v5196	Y04WOMTSL
2	11.937082310255496	0.5748823655058138		2	25	cnn_epch100	v5196	Y04WOMTSL
3	11.801985651168795	0.5665435816606653		3	25	cnn_epch100	v5196	Y04WOMTSL
4	11.831445000918526	0.5817571423768069		4	25	cnn_epch100	v5196	Y04WOMTSL
5	11.656252969989431	0.5603265090807394		5	25	cnn_epch100	v5196	Y04WOMTSL
6	11.929838972640033	0.5634908933898465		6	25	cnn_epch100	v5196	Y04WOMTSL
7	12.337261492652882	0.5727042047724473		7	25	cnn_epch100	v5196	Y04WOMTSL
8	11.559459785217696	0.5917024383352856		8	25	cnn_epch100	v5196	Y04WOMTSL
9	11.78564954496339	0.5625896605424877		9	25	cnn_epch100	v5196	Y04WOMTSL
0	13.03376969724709	0.4440618228468175		0	25	cnn_epch100	v5196	Y08WOMTSL
1	13.690812488647294	0.40024977490989394		1	25	cnn_epch100	v5196	Y08WOMTSL
2	12.545142859199071	0.4626033180340331		2	25	cnn_epch100	v5196	Y08WOMTSL
3	13.184643984340916	0.45259473625200997		3	25	cnn_epch100	v5196	Y08WOMTSL
4	12.983895332945504	0.4689184715138467		4	25	cnn_epch100	v5196	Y08WOMTSL
5	13.052341088694586	0.44169699878254803		5	25	cnn_epch100	v5196	Y08WOMTSL
6	13.008385771070929	0.43290065698004254		6	25	cnn_epch100	v5196	Y08WOMTSL
7	12.774468980070289	0.4600548710418171		7	25	cnn_epch100	v5196	Y08WOMTSL
8	13.042394012828543	0.4639004892204859		8	25	cnn_epch100	v5196	Y08WOMTSL
9	13.177955110901348	0.4888625206967603		9	25	cnn_epch100	v5196	Y08WOMTSL
0	12.744160837363705	0.5241742859761682		0	25	cnn_epch100	v5197	Y04WOMTSL
1	12.723905089454904	0.5266756654164317		1	25	cnn_epch100	v5197	Y04WOMTSL
2	12.192280821102337	0.547844920510166		2	25	cnn_epch100	v5197	Y04WOMTSL
3	12.092509760975291	0.5346946918872204		3	25	cnn_epch100	v5197	Y04WOMTSL
4	12.389579662403582	0.5274010491820531		4	25	cnn_epch100	v5197	Y04WOMTSL
5	11.78487164794261	0.5383718116116015		5	25	cnn_epch100	v5197	Y04WOMTSL
6	12.279521117987802	0.5213838570057324		6	25	cnn_epch100	v5197	Y04WOMTSL
7	12.77548382332475	0.555058789349212		7	25	cnn_epch100	v5197	Y04WOMTSL
8	12.200674315419732	0.5221866029972261		8	25	cnn_epch100	v5197	Y04WOMTSL
9	12.73835205183259	0.5234181288121964		9	25	cnn_epch100	v5197	Y04WOMTSL
0	12.775646390466566	0.4501752339945331		0	25	cnn_epch100	v5197	Y08WOMTSR
1	12.521849089278538	0.45224413814252845		1	25	cnn_epch100	v5197	Y08WOMTSR
2	12.508616068208283	0.4826596071057384		2	25	cnn_epch100	v5197	Y08WOMTSR
3	12.613915947830645	0.45443856499113394		3	25	cnn_epch100	v5197	Y08WOMTSR
4	12.623704363176891	0.45868774864602724		4	25	cnn_epch100	v5197	Y08WOMTSR
5	12.186779547985587	0.4616690187628131		5	25	cnn_epch100	v5197	Y08WOMTSR
6	12.253512200055704	0.4709928590290293		6	25	cnn_epch100	v5197	Y08WOMTSR
7	12.536373358034291	0.4664257729654162		7	25	cnn_epch100	v5197	Y08WOMTSR
8	12.57231382305465	0.4531569246600666		8	25	cnn_epch100	v5197	Y08WOMTSR
9	12.277740919924332	0.4687643317851362		9	25	cnn_epch100	v5197	Y08WOMTSR
0	11.138891923833228	0.6105319670889044		0	25	cnn_epch100	v5197	Y04WOMTSR
1	11.463889685698406	0.596774677823219		1	25	cnn_epch100	v5197	Y04WOMTSR
2	10.937756966306404	0.6142046472251067		2	25	cnn_epch100	v5197	Y04WOMTSR
3	11.394232850711871	0.6010045721118199		3	25	cnn_epch100	v5197	Y04WOMTSR
4	11.661264660579873	0.5801077067116486		4	25	cnn_epch100	v5197	Y04WOMTSR
5	11.081489146557916	0.6227970970656195		5	25	cnn_epch100	v5197	Y04WOMTSR
6	11.082343248358493	0.6104761764089808		6	25	cnn_epch100	v5197	Y04WOMTSR
7	11.142062030807368	0.6098857070705636		7	25	cnn_epch100	v5197	Y04WOMTSR
8	11.262685219352576	0.5949327925441776		8	25	cnn_epch100	v5197	Y04WOMTSR
9	11.334458530097391	0.6158308664050185		9	25	cnn_epch100	v5197	Y04WOMTSR
0	12.87082265939692	0.46915898558040814		0	25	cnn_epch100	v5197	Y08WOMTSL
1	13.26823816596806	0.5030249303232799		1	25	cnn_epch100	v5197	Y08WOMTSL
2	12.254390283524003	0.4951211581098869		2	25	cnn_epch100	v5197	Y08WOMTSL
3	12.909400726296074	0.48616721272643487		3	25	cnn_epch100	v5197	Y08WOMTSL
4	12.85908977354769	0.48900840269264184		4	25	cnn_epch100	v5197	Y08WOMTSL
5	12.779716839224736	0.48426685610728887		5	25	cnn_epch100	v5197	Y08WOMTSL
6	12.388657573216832	0.5012890141474929		6	25	cnn_epch100	v5197	Y08WOMTSL
7	12.34353732217178	0.5049839143167287		7	25	cnn_epch100	v5197	Y08WOMTSL
8	12.742861269603106	0.5092134522448944		8	25	cnn_epch100	v5197	Y08WOMTSL
9	12.89761926202453	0.5015188695770791		9	25	cnn_epch100	v5197	Y08WOMTSL
0	12.247228846332549	0.5778551224996324		0	25	cnn_epch100	v5198	Y04WOMTSL
1	12.090621330224554	0.5729047785736545		1	25	cnn_epch100	v5198	Y04WOMTSL
2	11.960524377904092	0.5699001770608697		2	25	cnn_epch100	v5198	Y04WOMTSL
3	11.783864784724893	0.5700560306688343		3	25	cnn_epch100	v5198	Y04WOMTSL
4	11.9845665138723	0.5734494905177744		4	25	cnn_epch100	v5198	Y04WOMTSL
5	11.586249300600985	0.5754249474330075		5	25	cnn_epch100	v5198	Y04WOMTSL
6	11.788654739417328	0.5665732922141147		6	25	cnn_epch100	v5198	Y04WOMTSL
7	12.107794396417669	0.5988035859980385		7	25	cnn_epch100	v5198	Y04WOMTSL
8	11.49877061530402	0.6024883623799965		8	25	cnn_epch100	v5198	Y04WOMTSL
9	12.039662627154058	0.5473623252943794		9	25	cnn_epch100	v5198	Y04WOMTSL
0	12.972056130745468	0.3939139304850005		0	25	cnn_epch100	v5198	Y08WOMTSR
1	12.618666957291982	0.4434279052690646		1	25	cnn_epch100	v5198	Y08WOMTSR
2	12.780471474514934	0.44643892758143866		2	25	cnn_epch100	v5198	Y08WOMTSR
3	12.97850939422489	0.4156715874459787		3	25	cnn_epch100	v5198	Y08WOMTSR
4	12.97446285230032	0.4129365460090921		4	25	cnn_epch100	v5198	Y08WOMTSR
5	12.576055008315162	0.40885986898152815		5	25	cnn_epch100	v5198	Y08WOMTSR
6	12.512445384869622	0.43115133152213575		6	25	cnn_epch100	v5198	Y08WOMTSR
7	12.752866632243704	0.4439877749824696		7	25	cnn_epch100	v5198	Y08WOMTSR
8	12.828169471360628	0.413487898954046		8	25	cnn_epch100	v5198	Y08WOMTSR
9	12.520842737331437	0.43765520070076014		9	25	cnn_epch100	v5198	Y08WOMTSR
0	12.852410169992364	0.4872174074176013		0	25	cnn_epch100	v5198	Y08WOMTSL
1	12.889198004990035	0.5045976627113132		1	25	cnn_epch100	v5198	Y08WOMTSL
2	12.094902822033191	0.5122377420337261		2	25	cnn_epch100	v5198	Y08WOMTSL
3	12.85026868581989	0.5039469343169172		3	25	cnn_epch100	v5198	Y08WOMTSL
4	12.745113715151293	0.5061241862224758		4	25	cnn_epch100	v5198	Y08WOMTSL
5	12.637768021554235	0.5016613292266462		5	25	cnn_epch100	v5198	Y08WOMTSL
6	12.455478352431932	0.4979296444313961		6	25	cnn_epch100	v5198	Y08WOMTSL
7	12.388556442535483	0.5076636576294563		7	25	cnn_epch100	v5198	Y08WOMTSL
8	12.630193312727156	0.5187638606999107		8	25	cnn_epch100	v5198	Y08WOMTSL
9	12.832865305772964	0.5132536177799745		9	25	cnn_epch100	v5198	Y08WOMTSL
0	12.180802111660912	0.4961352326087812		0	25	cnn_epch100	v5198	Y04WOMTSR
1	12.75451727924374	0.4638951415595661		1	25	cnn_epch100	v5198	Y04WOMTSR
2	12.287103253310091	0.4719192453861432		2	25	cnn_epch100	v5198	Y04WOMTSR
3	12.79316567510939	0.44594005104775375		3	25	cnn_epch100	v5198	Y04WOMTSR
4	12.576865087589114	0.45804339877230865		4	25	cnn_epch100	v5198	Y04WOMTSR
5	12.601986582774192	0.46110095791388334		5	25	cnn_epch100	v5198	Y04WOMTSR
6	12.205005019432734	0.4819792469604109		6	25	cnn_epch100	v5198	Y04WOMTSR
7	12.442033170827491	0.4566967633139952		7	25	cnn_epch100	v5198	Y04WOMTSR
8	12.63566712424242	0.43838412958860357		8	25	cnn_epch100	v5198	Y04WOMTSR
9	12.416534883197272	0.48472190189872155		9	25	cnn_epch100	v5198	Y04WOMTSR
0	12.559351348070814	0.5495097258376894		0	25	cnn_epch100	v5199	Y04WOMTSL
1	12.842701376969323	0.5023015555998931		1	25	cnn_epch100	v5199	Y04WOMTSL
2	12.20130789666087	0.547869179848461		2	25	cnn_epch100	v5199	Y04WOMTSL
3	11.94111790392237	0.5456680853033696		3	25	cnn_epch100	v5199	Y04WOMTSL
4	12.06425980918364	0.5559981114781503		4	25	cnn_epch100	v5199	Y04WOMTSL
5	11.844303782624014	0.5451917459432782		5	25	cnn_epch100	v5199	Y04WOMTSL
6	12.067806436242822	0.5389930703479142		6	25	cnn_epch100	v5199	Y04WOMTSL
7	12.623242996507186	0.5556934801519327		7	25	cnn_epch100	v5199	Y04WOMTSL
8	11.97275209290054	0.5464422127090692		8	25	cnn_epch100	v5199	Y04WOMTSL
9	12.105068606998405	0.5340998989419212		9	25	cnn_epch100	v5199	Y04WOMTSL
0	13.250188656256087	0.4183650085728604		0	25	cnn_epch100	v5199	Y08WOMTSL
1	13.403626783187068	0.4423602719860354		1	25	cnn_epch100	v5199	Y08WOMTSL
2	12.900928453070032	0.42557943572194756		2	25	cnn_epch100	v5199	Y08WOMTSL
3	13.241221960289463	0.444980345398494		3	25	cnn_epch100	v5199	Y08WOMTSL
4	13.109806371507204	0.4559131739987236		4	25	cnn_epch100	v5199	Y08WOMTSL
5	12.967175138927775	0.45475679556102455		5	25	cnn_epch100	v5199	Y08WOMTSL
6	12.696510756788648	0.46514613929039844		6	25	cnn_epch100	v5199	Y08WOMTSL
7	12.819468753511238	0.44821793104090246		7	25	cnn_epch100	v5199	Y08WOMTSL
8	13.10978704189924	0.4593131382160502		8	25	cnn_epch100	v5199	Y08WOMTSL
9	13.296466787849957	0.4534428167456208		9	25	cnn_epch100	v5199	Y08WOMTSL
0	12.070764787905809	0.5036822452721333		0	25	cnn_epch100	v5199	Y04WOMTSR
1	12.441977294470131	0.487827211296642		1	25	cnn_epch100	v5199	Y04WOMTSR
2	12.115822991022135	0.4972187319232945		2	25	cnn_epch100	v5199	Y04WOMTSR
3	12.283671078811787	0.49728161083044536		3	25	cnn_epch100	v5199	Y04WOMTSR
4	12.53860572010019	0.47402530302728585		4	25	cnn_epch100	v5199	Y04WOMTSR
5	12.402728087598504	0.49975147688067195		5	25	cnn_epch100	v5199	Y04WOMTSR
6	12.078029511846402	0.4954613232400362		6	25	cnn_epch100	v5199	Y04WOMTSR
7	12.320297306303562	0.495005722794365		7	25	cnn_epch100	v5199	Y04WOMTSR
8	12.43236873844672	0.4649491784690583		8	25	cnn_epch100	v5199	Y04WOMTSR
9	12.14765182473931	0.5185788716815115		9	25	cnn_epch100	v5199	Y04WOMTSR
0	12.68428375870318	0.42631604494465103		0	25	cnn_epch100	v5199	Y08WOMTSR
1	12.644456178107845	0.4529126740769428		1	25	cnn_epch100	v5199	Y08WOMTSR
2	12.65515767310609	0.46197587673073154		2	25	cnn_epch100	v5199	Y08WOMTSR
3	12.708218284619544	0.4451931596438844		3	25	cnn_epch100	v5199	Y08WOMTSR
4	12.55561143831886	0.45658971078555144		4	25	cnn_epch100	v5199	Y08WOMTSR
5	12.316428058481977	0.44451638628363993		5	25	cnn_epch100	v5199	Y08WOMTSR
6	12.283180511355914	0.46450354878828015		6	25	cnn_epch100	v5199	Y08WOMTSR
7	12.429581533412769	0.4794852073730999		7	25	cnn_epch100	v5199	Y08WOMTSR
8	12.54119247546491	0.45917784420252417		8	25	cnn_epch100	v5199	Y08WOMTSR
9	12.559413802308702	0.4310217916790906		9	25	cnn_epch100	v5199	Y08WOMTSR
0	12.277740680439797	0.4923752283697841		0	25	cnn_epch100	v5200	Y04WOMTSR
1	12.287511183976957	0.5086256666138004		1	25	cnn_epch100	v5200	Y04WOMTSR
2	11.756527685570283	0.5275979783286072		2	25	cnn_epch100	v5200	Y04WOMTSR
3	12.402239773093791	0.48045491605999985		3	25	cnn_epch100	v5200	Y04WOMTSR
4	12.41640344458109	0.4857005503710614		4	25	cnn_epch100	v5200	Y04WOMTSR
5	12.155691119750848	0.5167682921985165		5	25	cnn_epch100	v5200	Y04WOMTSR
6	12.052365827033098	0.5245183690043952		6	25	cnn_epch100	v5200	Y04WOMTSR
7	12.008312505699028	0.51638072070206		7	25	cnn_epch100	v5200	Y04WOMTSR
8	12.081551988923382	0.5128393801246043		8	25	cnn_epch100	v5200	Y04WOMTSR
9	12.302684444326372	0.5372001510970356		9	25	cnn_epch100	v5200	Y04WOMTSR
0	13.24915519606208	0.4296962253486859		0	25	cnn_epch100	v5200	Y08WOMTSL
1	13.464981687833644	0.43308846496476405		1	25	cnn_epch100	v5200	Y08WOMTSL
2	12.623488146226071	0.44686432351850536		2	25	cnn_epch100	v5200	Y08WOMTSL
3	13.135496091235352	0.4593284308490916		3	25	cnn_epch100	v5200	Y08WOMTSL
4	13.086607441078066	0.4590821439170828		4	25	cnn_epch100	v5200	Y08WOMTSL
5	12.978952782482684	0.4580245934590073		5	25	cnn_epch100	v5200	Y08WOMTSL
6	12.77850540267481	0.45410782603713207		6	25	cnn_epch100	v5200	Y08WOMTSL
7	12.79860404672245	0.46610788343473575		7	25	cnn_epch100	v5200	Y08WOMTSL
8	13.05283335095151	0.4642605676272059		8	25	cnn_epch100	v5200	Y08WOMTSL
9	12.946831554744875	0.497272695813532		9	25	cnn_epch100	v5200	Y08WOMTSL
0	12.767850399289417	0.4190370702258275		0	25	cnn_epch100	v5200	Y08WOMTSR
1	12.563219356860625	0.44517712017014466		1	25	cnn_epch100	v5200	Y08WOMTSR
2	13.051950802090548	0.44660504841013615		2	25	cnn_epch100	v5200	Y08WOMTSR
3	12.948246704143004	0.41679213380152913		3	25	cnn_epch100	v5200	Y08WOMTSR
4	12.809668217822168	0.4299032465166425		4	25	cnn_epch100	v5200	Y08WOMTSR
5	12.573854677970925	0.4024211105884467		5	25	cnn_epch100	v5200	Y08WOMTSR
6	12.369893613761676	0.453219942531338		6	25	cnn_epch100	v5200	Y08WOMTSR
7	12.789622217364862	0.4316129899544679		7	25	cnn_epch100	v5200	Y08WOMTSR
8	12.863207098168845	0.40873745468779327		8	25	cnn_epch100	v5200	Y08WOMTSR
9	12.908944534942137	0.39710717038241516		9	25	cnn_epch100	v5200	Y08WOMTSR
0	12.320939088795209	0.5853982063777906		0	25	cnn_epch100	v5200	Y04WOMTSL
1	12.12565601615537	0.5773600807261204		1	25	cnn_epch100	v5200	Y04WOMTSL
2	11.906978872765729	0.5777652328706879		2	25	cnn_epch100	v5200	Y04WOMTSL
3	11.825043674453203	0.5656300321138618		3	25	cnn_epch100	v5200	Y04WOMTSL
4	11.759093636104312	0.5883183796592077		4	25	cnn_epch100	v5200	Y04WOMTSL
5	11.439636760878964	0.5748103387677765		5	25	cnn_epch100	v5200	Y04WOMTSL
6	12.04251857940435	0.5630298741080655		6	25	cnn_epch100	v5200	Y04WOMTSL
7	12.283307721466675	0.586866548902156		7	25	cnn_epch100	v5200	Y04WOMTSL
8	11.458147406369733	0.5973571790452059		8	25	cnn_epch100	v5200	Y04WOMTSL
9	11.811775214797978	0.5548006182589023		9	25	cnn_epch100	v5200	Y04WOMTSL
0	11.888017341625291	0.5279774539348399		0	25	cnn_epch100	v5201	Y08WOMTSR
1	11.954810815018968	0.5289070865659848		1	25	cnn_epch100	v5201	Y08WOMTSR
2	11.884472277153836	0.5661200504702315		2	25	cnn_epch100	v5201	Y08WOMTSR
3	12.158560712252948	0.5195660006794652		3	25	cnn_epch100	v5201	Y08WOMTSR
4	11.810414847869048	0.5445616634961684		4	25	cnn_epch100	v5201	Y08WOMTSR
5	11.698067478498688	0.5250391755617054		5	25	cnn_epch100	v5201	Y08WOMTSR
6	11.537045829113064	0.5547006256905982		6	25	cnn_epch100	v5201	Y08WOMTSR
7	11.778631962669069	0.5604209836641714		7	25	cnn_epch100	v5201	Y08WOMTSR
8	12.001823148175594	0.526798129951097		8	25	cnn_epch100	v5201	Y08WOMTSR
9	11.713839911996692	0.5354797956660021		9	25	cnn_epch100	v5201	Y08WOMTSR
0	12.936840764271476	0.4641385402826726		0	25	cnn_epch100	v5201	Y08WOMTSL
1	13.31285002317282	0.48615615100635495		1	25	cnn_epch100	v5201	Y08WOMTSL
2	12.234344794559714	0.4999791892980604		2	25	cnn_epch100	v5201	Y08WOMTSL
3	13.09680593779247	0.4760764964759351		3	25	cnn_epch100	v5201	Y08WOMTSL
4	12.75937034901153	0.498831344349392		4	25	cnn_epch100	v5201	Y08WOMTSL
5	12.63668209397932	0.49657140203934175		5	25	cnn_epch100	v5201	Y08WOMTSL
6	12.854495239711806	0.48608835367903913		6	25	cnn_epch100	v5201	Y08WOMTSL
7	12.344682309319918	0.5049239093213875		7	25	cnn_epch100	v5201	Y08WOMTSL
8	12.704864548166707	0.518210389404926		8	25	cnn_epch100	v5201	Y08WOMTSL
9	12.899009033343734	0.5015319582062652		9	25	cnn_epch100	v5201	Y08WOMTSL
0	12.004470101629687	0.6030318851923705		0	25	cnn_epch100	v5201	Y04WOMTSL
1	11.991101201267796	0.5832166899555753		1	25	cnn_epch100	v5201	Y04WOMTSL
2	11.893098899461837	0.5838751917787431		2	25	cnn_epch100	v5201	Y04WOMTSL
3	11.970580817706196	0.5917321326643739		3	25	cnn_epch100	v5201	Y04WOMTSL
4	11.7877487324511	0.5924805064602101		4	25	cnn_epch100	v5201	Y04WOMTSL
5	11.597260721478774	0.5744064504617358		5	25	cnn_epch100	v5201	Y04WOMTSL
6	11.667955745680366	0.5805516575757935		6	25	cnn_epch100	v5201	Y04WOMTSL
7	12.064245422170703	0.602112164542612		7	25	cnn_epch100	v5201	Y04WOMTSL
8	11.459849741537113	0.6103761028813679		8	25	cnn_epch100	v5201	Y04WOMTSL
9	11.709128677594611	0.5687313121020751		9	25	cnn_epch100	v5201	Y04WOMTSL
0	11.041815504880672	0.6133705738844235		0	25	cnn_epch100	v5201	Y04WOMTSR
1	11.427606116678373	0.5982784009450293		1	25	cnn_epch100	v5201	Y04WOMTSR
2	10.89233301293464	0.6162431695675723		2	25	cnn_epch100	v5201	Y04WOMTSR
3	11.423428741407944	0.5933022277274734		3	25	cnn_epch100	v5201	Y04WOMTSR
4	11.46541850639758	0.5853158220741618		4	25	cnn_epch100	v5201	Y04WOMTSR
5	11.273890329219965	0.6089324960716598		5	25	cnn_epch100	v5201	Y04WOMTSR
6	11.164005108690588	0.6025599787213406		6	25	cnn_epch100	v5201	Y04WOMTSR
7	11.372645330453606	0.604685075547331		7	25	cnn_epch100	v5201	Y04WOMTSR
8	11.679347671032756	0.593648460610845		8	25	cnn_epch100	v5201	Y04WOMTSR
9	11.364010891353274	0.6012201641448883		9	25	cnn_epch100	v5201	Y04WOMTSR
0	10.934109083063207	0.6296662997330945		0	25	cnn_epch100	v5202	Y04WOMTSR
1	11.373884854273486	0.6127817436372665		1	25	cnn_epch100	v5202	Y04WOMTSR
2	10.989449024378365	0.6220144764312533		2	25	cnn_epch100	v5202	Y04WOMTSR
3	11.667999958382836	0.5662079520916815		3	25	cnn_epch100	v5202	Y04WOMTSR
4	11.54566445158114	0.5859335723141983		4	25	cnn_epch100	v5202	Y04WOMTSR
5	10.965549785532229	0.6339411637665224		5	25	cnn_epch100	v5202	Y04WOMTSR
6	10.948823415857772	0.618258556964727		6	25	cnn_epch100	v5202	Y04WOMTSR
7	10.950733995981164	0.6235552174933965		7	25	cnn_epch100	v5202	Y04WOMTSR
8	11.157015466123498	0.6067201957387484		8	25	cnn_epch100	v5202	Y04WOMTSR
9	11.054538577380196	0.6278579064630422		9	25	cnn_epch100	v5202	Y04WOMTSR
0	12.986220221787024	0.4649702047545875		0	25	cnn_epch100	v5202	Y08WOMTSL
1	13.027718595346771	0.49118438079736554		1	25	cnn_epch100	v5202	Y08WOMTSL
2	12.423129553908378	0.49855943945881415		2	25	cnn_epch100	v5202	Y08WOMTSL
3	12.997638510046528	0.4848286119659354		3	25	cnn_epch100	v5202	Y08WOMTSL
4	12.828482197756824	0.49939965273183684		4	25	cnn_epch100	v5202	Y08WOMTSL
5	12.767888451077784	0.4958032829951555		5	25	cnn_epch100	v5202	Y08WOMTSL
6	12.48348472494967	0.49634649876359405		6	25	cnn_epch100	v5202	Y08WOMTSL
7	12.251715087519395	0.517898747325729		7	25	cnn_epch100	v5202	Y08WOMTSL
8	12.66658911396229	0.5111864742284209		8	25	cnn_epch100	v5202	Y08WOMTSL
9	13.069986135717404	0.49368402556748675		9	25	cnn_epch100	v5202	Y08WOMTSL
0	12.648845160452622	0.4430665259617972		0	25	cnn_epch100	v5202	Y08WOMTSR
1	12.57111517713199	0.4473781449115207		1	25	cnn_epch100	v5202	Y08WOMTSR
2	12.70222403590856	0.4590983669911112		2	25	cnn_epch100	v5202	Y08WOMTSR
3	12.807281430513846	0.4282756390574904		3	25	cnn_epch100	v5202	Y08WOMTSR
4	12.652857271799448	0.4472958276767405		4	25	cnn_epch100	v5202	Y08WOMTSR
5	12.60890392534927	0.40809925421060017		5	25	cnn_epch100	v5202	Y08WOMTSR
6	12.263799183456442	0.4661491644649195		6	25	cnn_epch100	v5202	Y08WOMTSR
7	12.469599584121658	0.47482489262804173		7	25	cnn_epch100	v5202	Y08WOMTSR
8	12.646083480774848	0.4398218659304886		8	25	cnn_epch100	v5202	Y08WOMTSR
9	12.637449168283135	0.4213511404054527		9	25	cnn_epch100	v5202	Y08WOMTSR
0	12.905076976583295	0.5106579648213474		0	25	cnn_epch100	v5202	Y04WOMTSL
1	12.525331259954095	0.528496857869748		1	25	cnn_epch100	v5202	Y04WOMTSL
2	12.56392977213349	0.509176531887261		2	25	cnn_epch100	v5202	Y04WOMTSL
3	12.284314158811554	0.5078541772952881		3	25	cnn_epch100	v5202	Y04WOMTSL
4	12.52553407837272	0.5054759182226968		4	25	cnn_epch100	v5202	Y04WOMTSL
5	12.15466430706461	0.4964411239394569		5	25	cnn_epch100	v5202	Y04WOMTSL
6	12.38436365361449	0.5003546136510484		6	25	cnn_epch100	v5202	Y04WOMTSL
7	12.769758644935171	0.5234065754190013		7	25	cnn_epch100	v5202	Y04WOMTSL
8	12.199367882209	0.518826517032713		8	25	cnn_epch100	v5202	Y04WOMTSL
9	12.369613381599276	0.494062990896209		9	25	cnn_epch100	v5202	Y04WOMTSL
0	13.08484026349913	0.4682545588518197		0	25	cnn_epch100	v5203	Y08WOMTSL
1	13.042952581787924	0.48701909379237424		1	25	cnn_epch100	v5203	Y08WOMTSL
2	12.482622427041989	0.490709557966457		2	25	cnn_epch100	v5203	Y08WOMTSL
3	13.134722159976633	0.48651201370920794		3	25	cnn_epch100	v5203	Y08WOMTSL
4	12.766716363039636	0.4971353872305998		4	25	cnn_epch100	v5203	Y08WOMTSL
5	12.77556477851313	0.4929302268420905		5	25	cnn_epch100	v5203	Y08WOMTSL
6	12.620443851058203	0.4956570133152978		6	25	cnn_epch100	v5203	Y08WOMTSL
7	12.49550811113679	0.50627745002497		7	25	cnn_epch100	v5203	Y08WOMTSL
8	12.547783817255617	0.5226412309063478		8	25	cnn_epch100	v5203	Y08WOMTSL
9	12.79258377561373	0.5197591454138893		9	25	cnn_epch100	v5203	Y08WOMTSL
0	12.60635647939157	0.4337468588525221		0	25	cnn_epch100	v5203	Y08WOMTSR
1	12.702036219360174	0.43428548073882656		1	25	cnn_epch100	v5203	Y08WOMTSR
2	12.708127452690812	0.45234483242594714		2	25	cnn_epch100	v5203	Y08WOMTSR
3	12.812039380847974	0.42696843833485804		3	25	cnn_epch100	v5203	Y08WOMTSR
4	12.642495271817682	0.4451144525144235		4	25	cnn_epch100	v5203	Y08WOMTSR
5	12.535578560218738	0.41991771659569144		5	25	cnn_epch100	v5203	Y08WOMTSR
6	12.374352256998256	0.450660831963538		6	25	cnn_epch100	v5203	Y08WOMTSR
7	12.733197041799098	0.4584697557521819		7	25	cnn_epch100	v5203	Y08WOMTSR
8	12.7793113488317	0.44152717994026414		8	25	cnn_epch100	v5203	Y08WOMTSR
9	12.711721770049149	0.4150023895942936		9	25	cnn_epch100	v5203	Y08WOMTSR
0	12.159289417021244	0.5019997596999666		0	25	cnn_epch100	v5203	Y04WOMTSR
1	12.66295461830323	0.4743798218372384		1	25	cnn_epch100	v5203	Y04WOMTSR
2	12.074655686297682	0.48713578887288717		2	25	cnn_epch100	v5203	Y04WOMTSR
3	12.24204500737673	0.49973094427418624		3	25	cnn_epch100	v5203	Y04WOMTSR
4	12.64624353887754	0.45931752321044705		4	25	cnn_epch100	v5203	Y04WOMTSR
5	12.438600078593788	0.4805797088497943		5	25	cnn_epch100	v5203	Y04WOMTSR
6	12.269314088357923	0.48159303573836215		6	25	cnn_epch100	v5203	Y04WOMTSR
7	12.164712592910234	0.4937326365568919		7	25	cnn_epch100	v5203	Y04WOMTSR
8	12.3585318634871	0.4740235405602854		8	25	cnn_epch100	v5203	Y04WOMTSR
9	12.409409430246424	0.49354966216967355		9	25	cnn_epch100	v5203	Y04WOMTSR
0	12.031921471521812	0.5947562265460902		0	25	cnn_epch100	v5203	Y04WOMTSL
1	11.911126623826007	0.5899186241003369		1	25	cnn_epch100	v5203	Y04WOMTSL
2	11.871736549636983	0.5850165997074116		2	25	cnn_epch100	v5203	Y04WOMTSL
3	11.64393023787689	0.5791258565969679		3	25	cnn_epch100	v5203	Y04WOMTSL
4	11.84083901987124	0.5825022353549244		4	25	cnn_epch100	v5203	Y04WOMTSL
5	11.486016181691754	0.5677108843767582		5	25	cnn_epch100	v5203	Y04WOMTSL
6	11.749147522348826	0.5801261841149837		6	25	cnn_epch100	v5203	Y04WOMTSL
7	12.001722062815391	0.5981132058737688		7	25	cnn_epch100	v5203	Y04WOMTSL
8	11.391792505752669	0.6160247672500014		8	25	cnn_epch100	v5203	Y04WOMTSL
9	11.611441023733953	0.5765515355385197		9	25	cnn_epch100	v5203	Y04WOMTSL
0	12.892904506091048	0.47530662420854697		0	25	cnn_epch100	v5204	Y08WOMTSL
1	13.108432564073263	0.48122256278055364		1	25	cnn_epch100	v5204	Y08WOMTSL
2	12.1559490300471	0.5084971199211864		2	25	cnn_epch100	v5204	Y08WOMTSL
3	12.846085856220345	0.5002142983786596		3	25	cnn_epch100	v5204	Y08WOMTSL
4	12.610549514134492	0.5143422694242548		4	25	cnn_epch100	v5204	Y08WOMTSL
5	12.761004227332329	0.4818934959437979		5	25	cnn_epch100	v5204	Y08WOMTSL
6	12.655385505511203	0.48379694310298266		6	25	cnn_epch100	v5204	Y08WOMTSL
7	12.514931611809882	0.5080668913954223		7	25	cnn_epch100	v5204	Y08WOMTSL
8	13.09092758325202	0.5009842065151356		8	25	cnn_epch100	v5204	Y08WOMTSL
9	12.733469547555496	0.52091888681045		9	25	cnn_epch100	v5204	Y08WOMTSL
0	12.175047100717222	0.49396245552830764		0	25	cnn_epch100	v5204	Y04WOMTSR
1	12.594916485480272	0.47445811485386186		1	25	cnn_epch100	v5204	Y04WOMTSR
2	12.067556032935776	0.49406832646712406		2	25	cnn_epch100	v5204	Y04WOMTSR
3	12.317342330781454	0.4902511538793094		3	25	cnn_epch100	v5204	Y04WOMTSR
4	12.590041656427166	0.47478398262172405		4	25	cnn_epch100	v5204	Y04WOMTSR
5	12.486653982602588	0.49081425119210087		5	25	cnn_epch100	v5204	Y04WOMTSR
6	12.072367600974555	0.506081688773472		6	25	cnn_epch100	v5204	Y04WOMTSR
7	12.25378435633493	0.486657988496845		7	25	cnn_epch100	v5204	Y04WOMTSR
8	12.130231043627388	0.5002201629496986		8	25	cnn_epch100	v5204	Y04WOMTSR
9	12.286466438008713	0.5052993192758776		9	25	cnn_epch100	v5204	Y04WOMTSR
0	12.666666926540522	0.4343967689968582		0	25	cnn_epch100	v5204	Y08WOMTSR
1	12.630793850050225	0.4400738068634486		1	25	cnn_epch100	v5204	Y08WOMTSR
2	12.77686430595372	0.4571070281738456		2	25	cnn_epch100	v5204	Y08WOMTSR
3	12.831103500776422	0.423060487838022		3	25	cnn_epch100	v5204	Y08WOMTSR
4	12.80425998975325	0.42146691100702316		4	25	cnn_epch100	v5204	Y08WOMTSR
5	12.355331067583862	0.43821129652375795		5	25	cnn_epch100	v5204	Y08WOMTSR
6	12.581228597118534	0.4554819088913786		6	25	cnn_epch100	v5204	Y08WOMTSR
7	12.728087686717108	0.43592217259331967		7	25	cnn_epch100	v5204	Y08WOMTSR
8	12.80395298904582	0.41664082876133723		8	25	cnn_epch100	v5204	Y08WOMTSR
9	12.762323877926017	0.41076232064188645		9	25	cnn_epch100	v5204	Y08WOMTSR
0	13.0336873702477	0.5069277626869263		0	25	cnn_epch100	v5204	Y04WOMTSL
1	12.659613658912422	0.5136403454087455		1	25	cnn_epch100	v5204	Y04WOMTSL
2	12.638553785518235	0.5104711376138342		2	25	cnn_epch100	v5204	Y04WOMTSL
3	12.354155504889173	0.5024187269717175		3	25	cnn_epch100	v5204	Y04WOMTSL
4	12.684980460540386	0.4905227122779309		4	25	cnn_epch100	v5204	Y04WOMTSL
5	11.871789008020878	0.5244541273328348		5	25	cnn_epch100	v5204	Y04WOMTSL
6	12.28686231032764	0.5144137422249073		6	25	cnn_epch100	v5204	Y04WOMTSL
7	12.738345254167758	0.5240445306805612		7	25	cnn_epch100	v5204	Y04WOMTSL
8	12.218689370630615	0.5185102656966086		8	25	cnn_epch100	v5204	Y04WOMTSL
9	12.265556663859526	0.5091607662880392		9	25	cnn_epch100	v5204	Y04WOMTSL
0	12.965175176483877	0.4550472334815491		0	25	cnn_epch100	v5205	Y08WOMTSL
1	13.229827850209077	0.46168963157364146		1	25	cnn_epch100	v5205	Y08WOMTSL
2	12.429351066303026	0.4728008300323635		2	25	cnn_epch100	v5205	Y08WOMTSL
3	13.252275456658824	0.45419173157165654		3	25	cnn_epch100	v5205	Y08WOMTSL
4	13.01339013082715	0.46917615751754116		4	25	cnn_epch100	v5205	Y08WOMTSL
5	13.02322495697508	0.44565750428526474		5	25	cnn_epch100	v5205	Y08WOMTSL
6	12.671328558704802	0.470525034865954		6	25	cnn_epch100	v5205	Y08WOMTSL
7	12.668304028515822	0.4672918227731092		7	25	cnn_epch100	v5205	Y08WOMTSL
8	13.017780023656906	0.4737103280606942		8	25	cnn_epch100	v5205	Y08WOMTSL
9	13.01185393301199	0.4873636657128278		9	25	cnn_epch100	v5205	Y08WOMTSL
0	12.0355185928657	0.5150835489652171		0	25	cnn_epch100	v5205	Y04WOMTSR
1	12.403084857778174	0.4987051889201718		1	25	cnn_epch100	v5205	Y04WOMTSR
2	11.84818701078466	0.5191306538246936		2	25	cnn_epch100	v5205	Y04WOMTSR
3	12.205985840532442	0.5130692847099829		3	25	cnn_epch100	v5205	Y04WOMTSR
4	12.538791110318083	0.4857111386237837		4	25	cnn_epch100	v5205	Y04WOMTSR
5	12.33523967893007	0.5170935505565724		5	25	cnn_epch100	v5205	Y04WOMTSR
6	11.812185752070986	0.5267440772726911		6	25	cnn_epch100	v5205	Y04WOMTSR
7	11.971952803654988	0.51915869802745		7	25	cnn_epch100	v5205	Y04WOMTSR
8	12.127025263398451	0.5005183100086905		8	25	cnn_epch100	v5205	Y04WOMTSR
9	12.054532380589237	0.5268290381150563		9	25	cnn_epch100	v5205	Y04WOMTSR
0	12.018450044651326	0.6008576695990049		0	25	cnn_epch100	v5205	Y04WOMTSL
1	11.890317691667867	0.5947692087887824		1	25	cnn_epch100	v5205	Y04WOMTSL
2	11.904006784027365	0.5784012584901614		2	25	cnn_epch100	v5205	Y04WOMTSL
3	11.465782797008476	0.5956028193709424		3	25	cnn_epch100	v5205	Y04WOMTSL
4	11.83295192885772	0.5926355454508634		4	25	cnn_epch100	v5205	Y04WOMTSL
5	11.376713906267174	0.5839123515919408		5	25	cnn_epch100	v5205	Y04WOMTSL
6	11.808283567165905	0.577453659669204		6	25	cnn_epch100	v5205	Y04WOMTSL
7	11.84143464115931	0.610693369024182		7	25	cnn_epch100	v5205	Y04WOMTSL
8	11.456498287457428	0.6133386281315406		8	25	cnn_epch100	v5205	Y04WOMTSL
9	11.553231977162785	0.580855543820375		9	25	cnn_epch100	v5205	Y04WOMTSL
0	12.708552411190388	0.4213066660435316		0	25	cnn_epch100	v5205	Y08WOMTSR
1	12.952941736709173	0.4003331540316268		1	25	cnn_epch100	v5205	Y08WOMTSR
2	12.8459564178429	0.43275506554522597		2	25	cnn_epch100	v5205	Y08WOMTSR
3	12.873336927318704	0.4214921029200087		3	25	cnn_epch100	v5205	Y08WOMTSR
4	13.181480828526622	0.41318029218449387		4	25	cnn_epch100	v5205	Y08WOMTSR
5	12.434785187663456	0.42423940588410275		5	25	cnn_epch100	v5205	Y08WOMTSR
6	12.599981863110372	0.4335268363584123		6	25	cnn_epch100	v5205	Y08WOMTSR
7	12.990069420239358	0.4367216558343872		7	25	cnn_epch100	v5205	Y08WOMTSR
8	12.823768699595412	0.4210810046391592		8	25	cnn_epch100	v5205	Y08WOMTSR
9	12.67112081300011	0.4140723106164128		9	25	cnn_epch100	v5205	Y08WOMTSR
0	12.797710408667774	0.41348849668977944		0	25	cnn_epch100	v5206	Y08WOMTSR
1	12.671797038020662	0.4278446817300602		1	25	cnn_epch100	v5206	Y08WOMTSR
2	12.843645278758371	0.43337902992341193		2	25	cnn_epch100	v5206	Y08WOMTSR
3	12.900676957785342	0.41466278586626226		3	25	cnn_epch100	v5206	Y08WOMTSR
4	12.760922828019876	0.4242066487837278		4	25	cnn_epch100	v5206	Y08WOMTSR
5	12.645985083070082	0.39863965392488254		5	25	cnn_epch100	v5206	Y08WOMTSR
6	12.376084286637331	0.4574273900559472		6	25	cnn_epch100	v5206	Y08WOMTSR
7	12.726396784350854	0.43919329333233065		7	25	cnn_epch100	v5206	Y08WOMTSR
8	12.73334072937612	0.42776919832843074		8	25	cnn_epch100	v5206	Y08WOMTSR
9	12.54363648700476	0.42661204688653914		9	25	cnn_epch100	v5206	Y08WOMTSR
0	12.48859989947313	0.5562168732684082		0	25	cnn_epch100	v5206	Y04WOMTSL
1	12.464569690906664	0.5474563847105883		1	25	cnn_epch100	v5206	Y04WOMTSL
2	12.34026279105322	0.5523997169409878		2	25	cnn_epch100	v5206	Y04WOMTSL
3	11.912330361576627	0.5488938210116958		3	25	cnn_epch100	v5206	Y04WOMTSL
4	12.24104542689299	0.5411962780839323		4	25	cnn_epch100	v5206	Y04WOMTSL
5	11.820765350543567	0.5463519077893072		5	25	cnn_epch100	v5206	Y04WOMTSL
6	12.15277510782706	0.5343247900967049		6	25	cnn_epch100	v5206	Y04WOMTSL
7	12.38000583532416	0.5609169608303912		7	25	cnn_epch100	v5206	Y04WOMTSL
8	12.03821332323754	0.5382395827700226		8	25	cnn_epch100	v5206	Y04WOMTSL
9	12.03006437244925	0.533757548734766		9	25	cnn_epch100	v5206	Y04WOMTSL
0	12.84370834798776	0.4694716932143847		0	25	cnn_epch100	v5206	Y08WOMTSL
1	13.248085371257629	0.46242709370318186		1	25	cnn_epch100	v5206	Y08WOMTSL
2	12.256798510161314	0.4955510961264021		2	25	cnn_epch100	v5206	Y08WOMTSL
3	13.08614497036092	0.4735539679216032		3	25	cnn_epch100	v5206	Y08WOMTSL
4	12.926480255101636	0.47653640438821804		4	25	cnn_epch100	v5206	Y08WOMTSL
5	12.766873726126589	0.48325521805902366		5	25	cnn_epch100	v5206	Y08WOMTSL
6	12.57556155396578	0.4886848666206064		6	25	cnn_epch100	v5206	Y08WOMTSL
7	12.625006863732295	0.4831629089332953		7	25	cnn_epch100	v5206	Y08WOMTSL
8	12.820874981065428	0.4911186149097805		8	25	cnn_epch100	v5206	Y08WOMTSL
9	12.843558140721557	0.5092604374076333		9	25	cnn_epch100	v5206	Y08WOMTSL
0	11.788307654628255	0.537161597100084		0	25	cnn_epch100	v5206	Y04WOMTSR
1	12.269623484883477	0.5101340948453015		1	25	cnn_epch100	v5206	Y04WOMTSR
2	11.883361107933355	0.515715097106688		2	25	cnn_epch100	v5206	Y04WOMTSR
3	12.44495352849241	0.49824433235746185		3	25	cnn_epch100	v5206	Y04WOMTSR
4	12.685869229470196	0.4991720132838084		4	25	cnn_epch100	v5206	Y04WOMTSR
5	12.267120875322393	0.5086218444367723		5	25	cnn_epch100	v5206	Y04WOMTSR
6	11.87641333270749	0.5217838782818184		6	25	cnn_epch100	v5206	Y04WOMTSR
7	11.970181756590572	0.5277663674449548		7	25	cnn_epch100	v5206	Y04WOMTSR
8	12.097929791062954	0.5075996224335518		8	25	cnn_epch100	v5206	Y04WOMTSR
9	12.219836777198976	0.5053212308662632		9	25	cnn_epch100	v5206	Y04WOMTSR
0	11.06606910214137	0.6226928795851432		0	25	cnn_epch100	v5207	Y04WOMTSR
1	11.645363625163284	0.580908163124404		1	25	cnn_epch100	v5207	Y04WOMTSR
2	10.94768611449693	0.6115106836573603		2	25	cnn_epch100	v5207	Y04WOMTSR
3	11.27949320680547	0.6032877885995546		3	25	cnn_epch100	v5207	Y04WOMTSR
4	11.546138510658029	0.5873569273561616		4	25	cnn_epch100	v5207	Y04WOMTSR
5	11.172001587966692	0.617012314252624		5	25	cnn_epch100	v5207	Y04WOMTSR
6	11.316121981429928	0.6021998091242508		6	25	cnn_epch100	v5207	Y04WOMTSR
7	10.948927059154514	0.6233847190867494		7	25	cnn_epch100	v5207	Y04WOMTSR
8	11.39446995702748	0.5848933910965554		8	25	cnn_epch100	v5207	Y04WOMTSR
9	11.036595766518294	0.6296182808661359		9	25	cnn_epch100	v5207	Y04WOMTSR
0	12.795994482013178	0.47593769982347456		0	25	cnn_epch100	v5207	Y08WOMTSL
1	13.146551617594104	0.4800221301485577		1	25	cnn_epch100	v5207	Y08WOMTSL
2	12.25177745707577	0.4929839775190811		2	25	cnn_epch100	v5207	Y08WOMTSL
3	13.062306943987467	0.478999389323451		3	25	cnn_epch100	v5207	Y08WOMTSL
4	12.854146914189768	0.4882614252921765		4	25	cnn_epch100	v5207	Y08WOMTSL
5	12.624022158340882	0.498715849054563		5	25	cnn_epch100	v5207	Y08WOMTSL
6	12.557878374030617	0.4891905977804598		6	25	cnn_epch100	v5207	Y08WOMTSL
7	12.427993800764227	0.49577870101034927		7	25	cnn_epch100	v5207	Y08WOMTSL
8	12.78425845036318	0.49979417285084654		8	25	cnn_epch100	v5207	Y08WOMTSL
9	12.952212370110011	0.5072933153653912		9	25	cnn_epch100	v5207	Y08WOMTSL
0	11.84857663273482	0.6187071113261097		0	25	cnn_epch100	v5207	Y04WOMTSL
1	11.808703534942754	0.6005345196173208		1	25	cnn_epch100	v5207	Y04WOMTSL
2	11.8270982190556	0.5856108359183715		2	25	cnn_epch100	v5207	Y04WOMTSL
3	11.467481734021224	0.5959150054087611		3	25	cnn_epch100	v5207	Y04WOMTSL
4	11.666734255212631	0.5958266966035937		4	25	cnn_epch100	v5207	Y04WOMTSL
5	11.380494353423355	0.5834512390280912		5	25	cnn_epch100	v5207	Y04WOMTSL
6	11.624605892614056	0.5874549590804958		6	25	cnn_epch100	v5207	Y04WOMTSL
7	11.860539279121948	0.6160733570568527		7	25	cnn_epch100	v5207	Y04WOMTSL
8	11.531863043455944	0.5997837962757396		8	25	cnn_epch100	v5207	Y04WOMTSL
9	11.536723251701329	0.592132017658643		9	25	cnn_epch100	v5207	Y04WOMTSL
0	11.9279372192871	0.5290277290820898		0	25	cnn_epch100	v5207	Y08WOMTSR
1	12.216014521018312	0.506948670791119		1	25	cnn_epch100	v5207	Y08WOMTSR
2	11.872762753280757	0.562088869521727		2	25	cnn_epch100	v5207	Y08WOMTSR
3	12.189802482926767	0.5119584281821004		3	25	cnn_epch100	v5207	Y08WOMTSR
4	11.942918300161985	0.532625234192762		4	25	cnn_epch100	v5207	Y08WOMTSR
5	11.724927124885472	0.5274961194284761		5	25	cnn_epch100	v5207	Y08WOMTSR
6	11.47063648876714	0.5713189074098762		6	25	cnn_epch100	v5207	Y08WOMTSR
7	12.054144209534458	0.5467894076112229		7	25	cnn_epch100	v5207	Y08WOMTSR
8	12.046387607102258	0.5217264016873738		8	25	cnn_epch100	v5207	Y08WOMTSR
9	11.666744188979893	0.5410524939901715		9	25	cnn_epch100	v5207	Y08WOMTSR
0	12.36186506606986	0.46674295688389766		0	25	cnn_epch100	v5208	Y04WOMTSR
1	12.76296512584448	0.4506900966175194		1	25	cnn_epch100	v5208	Y04WOMTSR
2	12.220877605575618	0.47041653801211425		2	25	cnn_epch100	v5208	Y04WOMTSR
3	12.34466884638458	0.4884627156191247		3	25	cnn_epch100	v5208	Y04WOMTSR
4	12.831182892036848	0.43333674522713556		4	25	cnn_epch100	v5208	Y04WOMTSR
5	12.729191579996389	0.45620177900094133		5	25	cnn_epch100	v5208	Y04WOMTSR
6	12.329767314519874	0.46168262306969743		6	25	cnn_epch100	v5208	Y04WOMTSR
7	12.540924424602316	0.46192957210050345		7	25	cnn_epch100	v5208	Y04WOMTSR
8	12.570112923646583	0.44087206148010166		8	25	cnn_epch100	v5208	Y04WOMTSR
9	12.527905079869484	0.4754304627772827		9	25	cnn_epch100	v5208	Y04WOMTSR
0	13.036759084874843	0.46064581102261265		0	25	cnn_epch100	v5208	Y08WOMTSL
1	13.221934310682355	0.46655757707019285		1	25	cnn_epch100	v5208	Y08WOMTSL
2	12.394883449799464	0.4839401277247333		2	25	cnn_epch100	v5208	Y08WOMTSL
3	13.123416441119296	0.46683612393412505		3	25	cnn_epch100	v5208	Y08WOMTSL
4	13.031462156651097	0.4760266671179866		4	25	cnn_epch100	v5208	Y08WOMTSL
5	12.69775915395613	0.4934112284617133		5	25	cnn_epch100	v5208	Y08WOMTSL
6	12.501931262898108	0.4902456724661259		6	25	cnn_epch100	v5208	Y08WOMTSL
7	12.417245311283642	0.4971961102899652		7	25	cnn_epch100	v5208	Y08WOMTSL
8	12.85975761420867	0.48707775439131407		8	25	cnn_epch100	v5208	Y08WOMTSL
9	12.92309639139576	0.49847199223696714		9	25	cnn_epch100	v5208	Y08WOMTSL
0	12.192350771408565	0.5961288274961017		0	25	cnn_epch100	v5208	Y04WOMTSL
1	11.946074520134664	0.5863510710505326		1	25	cnn_epch100	v5208	Y04WOMTSL
2	11.933676163611658	0.5728730106081957		2	25	cnn_epch100	v5208	Y04WOMTSL
3	11.736286711429347	0.5714845449158541		3	25	cnn_epch100	v5208	Y04WOMTSL
4	11.911442170101614	0.5750543721510838		4	25	cnn_epch100	v5208	Y04WOMTSL
5	11.361418493882802	0.5820350417911261		5	25	cnn_epch100	v5208	Y04WOMTSL
6	11.875996595904482	0.5696261034565174		6	25	cnn_epch100	v5208	Y04WOMTSL
7	11.97273386266328	0.6176023405348745		7	25	cnn_epch100	v5208	Y04WOMTSL
8	11.7238259641041	0.5830728593018742		8	25	cnn_epch100	v5208	Y04WOMTSL
9	11.741349393163247	0.5848936517677319		9	25	cnn_epch100	v5208	Y04WOMTSL
0	12.673512042183278	0.431216467545595		0	25	cnn_epch100	v5208	Y08WOMTSR
1	12.721798468004456	0.41914356965121463		1	25	cnn_epch100	v5208	Y08WOMTSR
2	12.932624124656504	0.44292304510553576		2	25	cnn_epch100	v5208	Y08WOMTSR
3	12.889793726929977	0.41844864257571474		3	25	cnn_epch100	v5208	Y08WOMTSR
4	12.83095873511406	0.4276897697181256		4	25	cnn_epch100	v5208	Y08WOMTSR
5	12.540175766206511	0.4279840089462458		5	25	cnn_epch100	v5208	Y08WOMTSR
6	12.378615834764744	0.44998053360501183		6	25	cnn_epch100	v5208	Y08WOMTSR
7	12.641727860275536	0.45433299589105985		7	25	cnn_epch100	v5208	Y08WOMTSR
8	12.941021103588987	0.43317489238326434		8	25	cnn_epch100	v5208	Y08WOMTSR
9	12.905655043767	0.4261249408750216		9	25	cnn_epch100	v5208	Y08WOMTSR
0	12.0349834222822	0.5247602338072508		0	25	cnn_epch100	v5209	Y04WOMTSR
1	12.472441042679945	0.49241411951855546		1	25	cnn_epch100	v5209	Y04WOMTSR
2	11.966576024006974	0.519027510260854		2	25	cnn_epch100	v5209	Y04WOMTSR
3	12.05857994843802	0.5214841290844093		3	25	cnn_epch100	v5209	Y04WOMTSR
4	12.297558921376432	0.49947901920573634		4	25	cnn_epch100	v5209	Y04WOMTSR
5	12.375686063979918	0.5030786468909968		5	25	cnn_epch100	v5209	Y04WOMTSR
6	11.989256590593977	0.5071849224713036		6	25	cnn_epch100	v5209	Y04WOMTSR
7	12.173529053556956	0.49657659626524053		7	25	cnn_epch100	v5209	Y04WOMTSR
8	12.061350543838474	0.5099300716458933		8	25	cnn_epch100	v5209	Y04WOMTSR
9	11.951824751838007	0.5368140762055298		9	25	cnn_epch100	v5209	Y04WOMTSR
0	13.211655693841642	0.4350665248219786		0	25	cnn_epch100	v5209	Y08WOMTSL
1	13.408176347818966	0.44430307745776093		1	25	cnn_epch100	v5209	Y08WOMTSL
2	12.536851654771825	0.4667106886496088		2	25	cnn_epch100	v5209	Y08WOMTSL
3	13.126447186798348	0.4639888015925912		3	25	cnn_epch100	v5209	Y08WOMTSL
4	13.191061011113296	0.4519217312409471		4	25	cnn_epch100	v5209	Y08WOMTSL
5	13.115255066592203	0.4723618882637792		5	25	cnn_epch100	v5209	Y08WOMTSL
6	12.754180626991506	0.475821989664135		6	25	cnn_epch100	v5209	Y08WOMTSL
7	12.659329215132288	0.4676701106826625		7	25	cnn_epch100	v5209	Y08WOMTSL
8	12.96039471134076	0.4752334249476451		8	25	cnn_epch100	v5209	Y08WOMTSL
9	13.355343376696316	0.47439079381714494		9	25	cnn_epch100	v5209	Y08WOMTSL
0	12.830785627155882	0.5271950821273444		0	25	cnn_epch100	v5209	Y04WOMTSL
1	12.816024646732188	0.5004067249877432		1	25	cnn_epch100	v5209	Y04WOMTSL
2	12.574524386417746	0.5068473136845626		2	25	cnn_epch100	v5209	Y04WOMTSL
3	12.224088800623257	0.5157331154772749		3	25	cnn_epch100	v5209	Y04WOMTSL
4	12.389583994243472	0.5241878228515149		4	25	cnn_epch100	v5209	Y04WOMTSL
5	11.811606620015162	0.5335142598288685		5	25	cnn_epch100	v5209	Y04WOMTSL
6	12.175065046955917	0.5290138636914933		6	25	cnn_epch100	v5209	Y04WOMTSL
7	12.824068464826563	0.5360406335018086		7	25	cnn_epch100	v5209	Y04WOMTSL
8	12.12769318990354	0.5493987569627645		8	25	cnn_epch100	v5209	Y04WOMTSL
9	12.60566452443055	0.511234492077565		9	25	cnn_epch100	v5209	Y04WOMTSL
0	12.780707784059006	0.4251323382533218		0	25	cnn_epch100	v5209	Y08WOMTSR
1	12.474289835295828	0.4589051834417905		1	25	cnn_epch100	v5209	Y08WOMTSR
2	12.61249819793434	0.4728146125243431		2	25	cnn_epch100	v5209	Y08WOMTSR
3	12.917106113204325	0.43149693385747484		3	25	cnn_epch100	v5209	Y08WOMTSR
4	12.591992318281234	0.44948837607915537		4	25	cnn_epch100	v5209	Y08WOMTSR
5	12.328031404378743	0.4405805147804488		5	25	cnn_epch100	v5209	Y08WOMTSR
6	12.226046385664572	0.47122267654925887		6	25	cnn_epch100	v5209	Y08WOMTSR
7	12.786157761797918	0.44197940045126805		7	25	cnn_epch100	v5209	Y08WOMTSR
8	12.80768017525298	0.4204385438821728		8	25	cnn_epch100	v5209	Y08WOMTSR
9	12.514746713306304	0.435400973342727		9	25	cnn_epch100	v5209	Y08WOMTSR
0	12.907145975929096	0.47546061583779614		0	25	cnn_epch100	v5210	Y08WOMTSL
1	12.949506829587168	0.4997638394282044		1	25	cnn_epch100	v5210	Y08WOMTSL
2	12.06021345549276	0.519349533832915		2	25	cnn_epch100	v5210	Y08WOMTSL
3	12.740215824296872	0.5119295773466482		3	25	cnn_epch100	v5210	Y08WOMTSL
4	12.702214169849292	0.5131069243764138		4	25	cnn_epch100	v5210	Y08WOMTSL
5	12.486335776154082	0.5145660036244246		5	25	cnn_epch100	v5210	Y08WOMTSL
6	12.246217711686098	0.5210590625515564		6	25	cnn_epch100	v5210	Y08WOMTSL
7	12.162315482961596	0.5258224804615229		7	25	cnn_epch100	v5210	Y08WOMTSL
8	12.49233465298208	0.5285680767110753		8	25	cnn_epch100	v5210	Y08WOMTSL
9	12.861721817164138	0.5128970217874861		9	25	cnn_epch100	v5210	Y08WOMTSL
0	12.632700527973135	0.434549659838111		0	25	cnn_epch100	v5210	Y08WOMTSR
1	12.716684941535068	0.4265671970493278		1	25	cnn_epch100	v5210	Y08WOMTSR
2	12.7103074601774	0.45175696546335964		2	25	cnn_epch100	v5210	Y08WOMTSR
3	12.7773454794159	0.43452149109622407		3	25	cnn_epch100	v5210	Y08WOMTSR
4	12.657745887769972	0.44052549853686007		4	25	cnn_epch100	v5210	Y08WOMTSR
5	12.655933106077482	0.4053188845057448		5	25	cnn_epch100	v5210	Y08WOMTSR
6	12.358004447162802	0.47325464526336297		6	25	cnn_epch100	v5210	Y08WOMTSR
7	12.498117885841111	0.4719722280387409		7	25	cnn_epch100	v5210	Y08WOMTSR
8	12.65980172754624	0.4361790528892017		8	25	cnn_epch100	v5210	Y08WOMTSR
9	12.598084855727317	0.4250626968843775		9	25	cnn_epch100	v5210	Y08WOMTSR
0	12.432771098065404	0.5914174447476713		0	25	cnn_epch100	v5210	Y04WOMTSL
1	11.98947977855492	0.5821310399987177		1	25	cnn_epch100	v5210	Y04WOMTSL
2	11.847172980080696	0.5800748497187316		2	25	cnn_epch100	v5210	Y04WOMTSL
3	11.621216617489608	0.5788876640681775		3	25	cnn_epch100	v5210	Y04WOMTSL
4	11.719267751953112	0.591131807700859		4	25	cnn_epch100	v5210	Y04WOMTSL
5	11.573719178414205	0.5686886842096787		5	25	cnn_epch100	v5210	Y04WOMTSL
6	11.82897185632261	0.5686977060466898		6	25	cnn_epch100	v5210	Y04WOMTSL
7	11.912152731610098	0.60541546694989		7	25	cnn_epch100	v5210	Y04WOMTSL
8	11.370634328112825	0.604214915066132		8	25	cnn_epch100	v5210	Y04WOMTSL
9	11.643608604947952	0.5749191153034892		9	25	cnn_epch100	v5210	Y04WOMTSL
0	12.157194513516297	0.4930141259015768		0	25	cnn_epch100	v5210	Y04WOMTSR
1	12.695353904958177	0.46572339963642395		1	25	cnn_epch100	v5210	Y04WOMTSR
2	12.127644237235671	0.4832614779382537		2	25	cnn_epch100	v5210	Y04WOMTSR
3	12.387026126226557	0.48276381831007886		3	25	cnn_epch100	v5210	Y04WOMTSR
4	12.442100975076343	0.4747865997954007		4	25	cnn_epch100	v5210	Y04WOMTSR
5	12.63618099096172	0.45899947193202245		5	25	cnn_epch100	v5210	Y04WOMTSR
6	12.338968983698123	0.4761179682929644		6	25	cnn_epch100	v5210	Y04WOMTSR
7	12.331949098024989	0.4738337472835794		7	25	cnn_epch100	v5210	Y04WOMTSR
8	12.331565140229692	0.47475413359131785		8	25	cnn_epch100	v5210	Y04WOMTSR
9	12.381863599266758	0.4900537201477432		9	25	cnn_epch100	v5210	Y04WOMTSR
0	11.065491444856656	0.614036337415984		0	25	cnn_epch100	v5211	Y04WOMTSR
1	11.609685968756796	0.5856683068000936		1	25	cnn_epch100	v5211	Y04WOMTSR
2	11.01354445757865	0.6167902516036284		2	25	cnn_epch100	v5211	Y04WOMTSR
3	11.306709624028253	0.6016376758681673		3	25	cnn_epch100	v5211	Y04WOMTSR
4	11.53369225272626	0.6044528176525336		4	25	cnn_epch100	v5211	Y04WOMTSR
5	11.173357613557574	0.6195320864080797		5	25	cnn_epch100	v5211	Y04WOMTSR
6	11.023533434649629	0.6100611500156017		6	25	cnn_epch100	v5211	Y04WOMTSR
7	11.02189259905277	0.6161036660666211		7	25	cnn_epch100	v5211	Y04WOMTSR
8	11.489488036360214	0.5906656063272355		8	25	cnn_epch100	v5211	Y04WOMTSR
9	11.162615650581955	0.6145243802861148		9	25	cnn_epch100	v5211	Y04WOMTSR
0	13.66279891756004	0.35318366656515615		0	25	cnn_epch100	v5211	Y08WOMTSR
1	12.952875921793128	0.3861506471270353		1	25	cnn_epch100	v5211	Y08WOMTSR
2	13.023212751376038	0.4104233930737091		2	25	cnn_epch100	v5211	Y08WOMTSR
3	13.0221547375037	0.39240591169012623		3	25	cnn_epch100	v5211	Y08WOMTSR
4	12.990445852450092	0.38776134443234117		4	25	cnn_epch100	v5211	Y08WOMTSR
5	12.638957653355405	0.39225530080864335		5	25	cnn_epch100	v5211	Y08WOMTSR
6	12.757200270336636	0.39558706735655597		6	25	cnn_epch100	v5211	Y08WOMTSR
7	12.89173341525364	0.4129765296367567		7	25	cnn_epch100	v5211	Y08WOMTSR
8	12.943433308323897	0.39375752920832635		8	25	cnn_epch100	v5211	Y08WOMTSR
9	13.051634805585756	0.370949941741812		9	25	cnn_epch100	v5211	Y08WOMTSR
0	12.20741901073305	0.5802135616567272		0	25	cnn_epch100	v5211	Y04WOMTSL
1	12.302626796092447	0.5516619240538637		1	25	cnn_epch100	v5211	Y04WOMTSL
2	11.9839611965085	0.5703876178731955		2	25	cnn_epch100	v5211	Y04WOMTSL
3	11.825879421667018	0.5618440460860804		3	25	cnn_epch100	v5211	Y04WOMTSL
4	11.935909147933568	0.5708398934937883		4	25	cnn_epch100	v5211	Y04WOMTSL
5	11.710992627646563	0.5498101790806968		5	25	cnn_epch100	v5211	Y04WOMTSL
6	11.801242016571884	0.5654986626766578		6	25	cnn_epch100	v5211	Y04WOMTSL
7	12.126924624672712	0.5907636034442932		7	25	cnn_epch100	v5211	Y04WOMTSL
8	11.714558736310254	0.5756367214516941		8	25	cnn_epch100	v5211	Y04WOMTSL
9	11.904866743073732	0.5465288595187239		9	25	cnn_epch100	v5211	Y04WOMTSL
0	12.66715572594252	0.49088926073967315		0	25	cnn_epch100	v5211	Y08WOMTSL
1	13.080564454845048	0.4925312554990038		1	25	cnn_epch100	v5211	Y08WOMTSL
2	12.128539372753666	0.5039032935317205		2	25	cnn_epch100	v5211	Y08WOMTSL
3	13.010269509569012	0.47878180151065836		3	25	cnn_epch100	v5211	Y08WOMTSL
4	12.731758039887914	0.5067256444802333		4	25	cnn_epch100	v5211	Y08WOMTSL
5	12.700148816819777	0.5029762870610743		5	25	cnn_epch100	v5211	Y08WOMTSL
6	12.53970618082717	0.4877698174398139		6	25	cnn_epch100	v5211	Y08WOMTSL
7	12.249110030766037	0.517504716692017		7	25	cnn_epch100	v5211	Y08WOMTSL
8	12.876638610569849	0.5161120418462888		8	25	cnn_epch100	v5211	Y08WOMTSL
9	12.80027616539641	0.5140370844210382		9	25	cnn_epch100	v5211	Y08WOMTSL
0	12.718047779778	0.42883567729084454		0	25	cnn_epch100	v5212	Y08WOMTSR
1	12.519913258369828	0.449996037362588		1	25	cnn_epch100	v5212	Y08WOMTSR
2	12.562876988178145	0.47610868821873664		2	25	cnn_epch100	v5212	Y08WOMTSR
3	12.790226873167011	0.43729514178727874		3	25	cnn_epch100	v5212	Y08WOMTSR
4	12.788339098096262	0.4380066862183961		4	25	cnn_epch100	v5212	Y08WOMTSR
5	12.290543760987482	0.4485470836254218		5	25	cnn_epch100	v5212	Y08WOMTSR
6	12.30819737650455	0.471567250672944		6	25	cnn_epch100	v5212	Y08WOMTSR
7	12.611294343324412	0.45165728405595634		7	25	cnn_epch100	v5212	Y08WOMTSR
8	12.595553411428146	0.4479218880661041		8	25	cnn_epch100	v5212	Y08WOMTSR
9	12.474441631238784	0.4413636147418291		9	25	cnn_epch100	v5212	Y08WOMTSR
0	12.27320894273848	0.5770600983422287		0	25	cnn_epch100	v5212	Y04WOMTSL
1	12.324010039393473	0.5546045188598371		1	25	cnn_epch100	v5212	Y04WOMTSL
2	12.13575111328372	0.5509725043842719		2	25	cnn_epch100	v5212	Y04WOMTSL
3	11.831114747343465	0.5589726620949532		3	25	cnn_epch100	v5212	Y04WOMTSL
4	11.928967880658536	0.5784293365433021		4	25	cnn_epch100	v5212	Y04WOMTSL
5	11.588675514936504	0.5569222389336607		5	25	cnn_epch100	v5212	Y04WOMTSL
6	11.97758350390162	0.5505500051769414		6	25	cnn_epch100	v5212	Y04WOMTSL
7	12.078815733731506	0.592444387144073		7	25	cnn_epch100	v5212	Y04WOMTSL
8	11.606123432818707	0.5817434011089292		8	25	cnn_epch100	v5212	Y04WOMTSL
9	11.784409640659442	0.559408728510878		9	25	cnn_epch100	v5212	Y04WOMTSL
0	10.941435775284338	0.621940062149711		0	25	cnn_epch100	v5212	Y04WOMTSR
1	11.54717656666104	0.5967796690249		1	25	cnn_epch100	v5212	Y04WOMTSR
2	10.913733677354523	0.6175822601833576		2	25	cnn_epch100	v5212	Y04WOMTSR
3	11.2265315662259	0.6095518095864693		3	25	cnn_epch100	v5212	Y04WOMTSR
4	11.530991253207802	0.5898854564155229		4	25	cnn_epch100	v5212	Y04WOMTSR
5	11.142967715260312	0.6203045177722872		5	25	cnn_epch100	v5212	Y04WOMTSR
6	11.00462133023112	0.6148646688796562		6	25	cnn_epch100	v5212	Y04WOMTSR
7	10.868585667689803	0.6292381017748175		7	25	cnn_epch100	v5212	Y04WOMTSR
8	11.251390838553068	0.601950289251674		8	25	cnn_epch100	v5212	Y04WOMTSR
9	11.043258943780446	0.6303518093411575		9	25	cnn_epch100	v5212	Y04WOMTSR
0	13.180622876358482	0.42741519448773696		0	25	cnn_epch100	v5212	Y08WOMTSL
1	13.67646651964701	0.4062685607002675		1	25	cnn_epch100	v5212	Y08WOMTSL
2	12.585153151490829	0.44206123108900197		2	25	cnn_epch100	v5212	Y08WOMTSL
3	13.270042994739809	0.4413030849665477		3	25	cnn_epch100	v5212	Y08WOMTSL
4	13.248909076176009	0.4382069356492944		4	25	cnn_epch100	v5212	Y08WOMTSL
5	13.32103903568738	0.4276370023659018		5	25	cnn_epch100	v5212	Y08WOMTSL
6	12.881414925790374	0.438180115467743		6	25	cnn_epch100	v5212	Y08WOMTSL
7	12.92977476410022	0.4283869479606132		7	25	cnn_epch100	v5212	Y08WOMTSL
8	13.352738903475943	0.43423673459169926		8	25	cnn_epch100	v5212	Y08WOMTSL
9	13.15975846157264	0.47187975407557337		9	25	cnn_epch100	v5212	Y08WOMTSL
0	12.111788367266534	0.5929148831125989		0	25	cnn_epch100	v5213	Y04WOMTSL
1	12.08603853986699	0.5757443402622886		1	25	cnn_epch100	v5213	Y04WOMTSL
2	11.85958371463841	0.578887596168049		2	25	cnn_epch100	v5213	Y04WOMTSL
3	11.635744398834852	0.5853791126272397		3	25	cnn_epch100	v5213	Y04WOMTSL
4	11.818450178581768	0.5811890754755212		4	25	cnn_epch100	v5213	Y04WOMTSL
5	11.46130083392042	0.5748957926859252		5	25	cnn_epch100	v5213	Y04WOMTSL
6	11.768678037453617	0.5691624648441923		6	25	cnn_epch100	v5213	Y04WOMTSL
7	12.144538988579832	0.5820622590720477		7	25	cnn_epch100	v5213	Y04WOMTSL
8	11.297643107249778	0.610935522031355		8	25	cnn_epch100	v5213	Y04WOMTSL
9	11.832799997653122	0.5604989783583971		9	25	cnn_epch100	v5213	Y04WOMTSL
0	12.858228605900509	0.4068010229480489		0	25	cnn_epch100	v5213	Y08WOMTSR
1	12.697913028038542	0.42279203679560307		1	25	cnn_epch100	v5213	Y08WOMTSR
2	12.884838924908545	0.43768587045874247		2	25	cnn_epch100	v5213	Y08WOMTSR
3	13.013636587904404	0.4016816869469032		3	25	cnn_epch100	v5213	Y08WOMTSR
4	12.724541259753224	0.43004352231035586		4	25	cnn_epch100	v5213	Y08WOMTSR
5	12.55811054732888	0.4065562564139522		5	25	cnn_epch100	v5213	Y08WOMTSR
6	12.562133088049183	0.42685049555098475		6	25	cnn_epch100	v5213	Y08WOMTSR
7	12.719011155109769	0.43639455975175373		7	25	cnn_epch100	v5213	Y08WOMTSR
8	12.867756832734116	0.40758478851335955		8	25	cnn_epch100	v5213	Y08WOMTSR
9	12.774475632744029	0.40580895455000626		9	25	cnn_epch100	v5213	Y08WOMTSR
0	13.241659999917434	0.4253500761258244		0	25	cnn_epch100	v5213	Y08WOMTSL
1	13.55082446547907	0.43632009540761385		1	25	cnn_epch100	v5213	Y08WOMTSL
2	12.839623986346885	0.4564485614823567		2	25	cnn_epch100	v5213	Y08WOMTSL
3	13.329362954024736	0.44871013443739954		3	25	cnn_epch100	v5213	Y08WOMTSL
4	13.091969872422048	0.46130696137539534		4	25	cnn_epch100	v5213	Y08WOMTSL
5	13.091190764903024	0.4370733165125171		5	25	cnn_epch100	v5213	Y08WOMTSL
6	13.075228063002871	0.44063294082611265		6	25	cnn_epch100	v5213	Y08WOMTSL
7	12.75983164347235	0.4615243504208085		7	25	cnn_epch100	v5213	Y08WOMTSL
8	13.037654425115212	0.464793670884631		8	25	cnn_epch100	v5213	Y08WOMTSL
9	13.098140097902292	0.4778164791934306		9	25	cnn_epch100	v5213	Y08WOMTSL
0	12.046390470443116	0.5069282596156731		0	25	cnn_epch100	v5213	Y04WOMTSR
1	12.639786688853956	0.47557548271096123		1	25	cnn_epch100	v5213	Y04WOMTSR
2	12.001742923569376	0.5028371588415155		2	25	cnn_epch100	v5213	Y04WOMTSR
3	12.294197462789082	0.4964036204233746		3	25	cnn_epch100	v5213	Y04WOMTSR
4	12.544159243970546	0.46862896129490805		4	25	cnn_epch100	v5213	Y04WOMTSR
5	12.444305779627417	0.4773612310751533		5	25	cnn_epch100	v5213	Y04WOMTSR
6	12.19451919529106	0.4832344110927075		6	25	cnn_epch100	v5213	Y04WOMTSR
7	12.247985059781204	0.48691338256261635		7	25	cnn_epch100	v5213	Y04WOMTSR
8	12.312909607383208	0.4795669148878418		8	25	cnn_epch100	v5213	Y04WOMTSR
9	12.27181044899199	0.4978677736202146		9	25	cnn_epch100	v5213	Y04WOMTSR
0	12.797920475716364	0.4777620378048667		0	25	cnn_epch100	v5214	Y08WOMTSL
1	12.990744151714663	0.4923438451912508		1	25	cnn_epch100	v5214	Y08WOMTSL
2	12.087891802344767	0.508331211727329		2	25	cnn_epch100	v5214	Y08WOMTSL
3	13.18691098037914	0.47023705729460125		3	25	cnn_epch100	v5214	Y08WOMTSL
4	12.849867489424849	0.49296507374318277		4	25	cnn_epch100	v5214	Y08WOMTSL
5	12.747257336392352	0.5010170075430116		5	25	cnn_epch100	v5214	Y08WOMTSL
6	12.47870119800191	0.49218004487154765		6	25	cnn_epch100	v5214	Y08WOMTSL
7	12.374508916094795	0.5041465910445424		7	25	cnn_epch100	v5214	Y08WOMTSL
8	12.704082245402818	0.5046659821441454		8	25	cnn_epch100	v5214	Y08WOMTSL
9	12.897258017869492	0.5028328682352298		9	25	cnn_epch100	v5214	Y08WOMTSL
0	11.746515065965776	0.5495288361798476		0	25	cnn_epch100	v5214	Y04WOMTSR
1	12.424557663169388	0.49682309702163385		1	25	cnn_epch100	v5214	Y04WOMTSR
2	11.789275739065374	0.52447145415417		2	25	cnn_epch100	v5214	Y04WOMTSR
3	12.137203386557712	0.5315271611137868		3	25	cnn_epch100	v5214	Y04WOMTSR
4	12.452130559508308	0.4864560759150435		4	25	cnn_epch100	v5214	Y04WOMTSR
5	12.122327879780206	0.5174849772812966		5	25	cnn_epch100	v5214	Y04WOMTSR
6	11.894994093378266	0.5266785778667165		6	25	cnn_epch100	v5214	Y04WOMTSR
7	12.00417013840512	0.5184459876954635		7	25	cnn_epch100	v5214	Y04WOMTSR
8	12.099361939288588	0.5068784095658349		8	25	cnn_epch100	v5214	Y04WOMTSR
9	11.99218440275135	0.5389338235413612		9	25	cnn_epch100	v5214	Y04WOMTSR
0	12.443521254752138	0.5587460648559273		0	25	cnn_epch100	v5214	Y04WOMTSL
1	12.17947168821931	0.56423646073014		1	25	cnn_epch100	v5214	Y04WOMTSL
2	11.979586697522546	0.5692964725443919		2	25	cnn_epch100	v5214	Y04WOMTSL
3	11.773822015365036	0.5657361905730173		3	25	cnn_epch100	v5214	Y04WOMTSL
4	12.137598770184669	0.5576151637438681		4	25	cnn_epch100	v5214	Y04WOMTSL
5	11.726373196987716	0.5613767824178088		5	25	cnn_epch100	v5214	Y04WOMTSL
6	12.001621064394037	0.5447125961691642		6	25	cnn_epch100	v5214	Y04WOMTSL
7	12.16613376693808	0.581563146343557		7	25	cnn_epch100	v5214	Y04WOMTSL
8	11.621794242657431	0.5839040114533143		8	25	cnn_epch100	v5214	Y04WOMTSL
9	12.015120931928871	0.5579428228807908		9	25	cnn_epch100	v5214	Y04WOMTSL
0	12.419849265292328	0.4655132293275752		0	25	cnn_epch100	v5214	Y08WOMTSR
1	12.415354300511344	0.46290266473078445		1	25	cnn_epch100	v5214	Y08WOMTSR
2	12.455669157267506	0.48603398316579743		2	25	cnn_epch100	v5214	Y08WOMTSR
3	12.659385048090838	0.44899140160636974		3	25	cnn_epch100	v5214	Y08WOMTSR
4	12.394337232476918	0.47526753203200217		4	25	cnn_epch100	v5214	Y08WOMTSR
5	12.170770191190588	0.46726639020391736		5	25	cnn_epch100	v5214	Y08WOMTSR
6	12.04024551542474	0.49583228354321623		6	25	cnn_epch100	v5214	Y08WOMTSR
7	12.708073186800226	0.46844436845066023		7	25	cnn_epch100	v5214	Y08WOMTSR
8	12.58727247352748	0.4471540854217748		8	25	cnn_epch100	v5214	Y08WOMTSR
9	12.41791421346882	0.4666051194918878		9	25	cnn_epch100	v5214	Y08WOMTSR
0	12.815848889704194	0.4781855796723847		0	25	cnn_epch100	v5215	Y08WOMTSL
1	13.041888945424022	0.4863308694415582		1	25	cnn_epch100	v5215	Y08WOMTSL
2	12.16549135360052	0.5038601454450101		2	25	cnn_epch100	v5215	Y08WOMTSL
3	13.068163615218786	0.47563109597476355		3	25	cnn_epch100	v5215	Y08WOMTSL
4	12.925600873402692	0.48082223578919076		4	25	cnn_epch100	v5215	Y08WOMTSL
5	12.919994354738668	0.48446224810677513		5	25	cnn_epch100	v5215	Y08WOMTSL
6	12.490432749343515	0.49359789092497197		6	25	cnn_epch100	v5215	Y08WOMTSL
7	12.451119764503824	0.4962913053199238		7	25	cnn_epch100	v5215	Y08WOMTSL
8	12.868182317361535	0.496044915843608		8	25	cnn_epch100	v5215	Y08WOMTSL
9	12.983720838373356	0.49227583011404313		9	25	cnn_epch100	v5215	Y08WOMTSL
0	12.755903566945207	0.4216840099711398		0	25	cnn_epch100	v5215	Y08WOMTSR
1	12.8024196623889	0.4292712326372265		1	25	cnn_epch100	v5215	Y08WOMTSR
2	12.842942472578688	0.43802421529704544		2	25	cnn_epch100	v5215	Y08WOMTSR
3	12.81517099854742	0.42397641355350807		3	25	cnn_epch100	v5215	Y08WOMTSR
4	12.755496136394322	0.43374642240606365		4	25	cnn_epch100	v5215	Y08WOMTSR
5	12.52923138618701	0.4130232803387653		5	25	cnn_epch100	v5215	Y08WOMTSR
6	12.297250112569586	0.4684627770633394		6	25	cnn_epch100	v5215	Y08WOMTSR
7	12.672256992518044	0.4440671059519642		7	25	cnn_epch100	v5215	Y08WOMTSR
8	12.81191034211368	0.4264289450363261		8	25	cnn_epch100	v5215	Y08WOMTSR
9	12.78915324059259	0.40743354405133647		9	25	cnn_epch100	v5215	Y08WOMTSR
0	12.171398652053472	0.5817846443904814		0	25	cnn_epch100	v5215	Y04WOMTSL
1	12.000488460432438	0.5822799776102893		1	25	cnn_epch100	v5215	Y04WOMTSL
2	11.948168424184887	0.5732992944115292		2	25	cnn_epch100	v5215	Y04WOMTSL
3	11.728708362590044	0.5693477304528692		3	25	cnn_epch100	v5215	Y04WOMTSL
4	11.879439459433115	0.5791627876204882		4	25	cnn_epch100	v5215	Y04WOMTSL
5	11.488441417685223	0.5750950296748829		5	25	cnn_epch100	v5215	Y04WOMTSL
6	11.85000334692953	0.5615062196391932		6	25	cnn_epch100	v5215	Y04WOMTSL
7	12.183417456313755	0.5873272793819703		7	25	cnn_epch100	v5215	Y04WOMTSL
8	11.355664330853504	0.608837334297579		8	25	cnn_epch100	v5215	Y04WOMTSL
9	11.80343675777704	0.557439615870281		9	25	cnn_epch100	v5215	Y04WOMTSL
0	11.985853933758698	0.5158568950906933		0	25	cnn_epch100	v5215	Y04WOMTSR
1	12.344457103547953	0.5032235439430385		1	25	cnn_epch100	v5215	Y04WOMTSR
2	11.88107663241692	0.5113479039178408		2	25	cnn_epch100	v5215	Y04WOMTSR
3	12.216666770728768	0.5154231189627531		3	25	cnn_epch100	v5215	Y04WOMTSR
4	12.421938906598385	0.48581699888898583		4	25	cnn_epch100	v5215	Y04WOMTSR
5	12.249778376268225	0.5018983524421337		5	25	cnn_epch100	v5215	Y04WOMTSR
6	12.096053714514028	0.4961216298374011		6	25	cnn_epch100	v5215	Y04WOMTSR
7	12.49056753984968	0.4904223008181602		7	25	cnn_epch100	v5215	Y04WOMTSR
8	12.246363535357617	0.49574621228667476		8	25	cnn_epch100	v5215	Y04WOMTSR
9	12.130523856690203	0.5201701061069209		9	25	cnn_epch100	v5215	Y04WOMTSR
0	13.012780087910915	0.4457632215317709		0	25	cnn_epch100	v5216	Y08WOMTSL
1	13.536824581655688	0.42929233649453735		1	25	cnn_epch100	v5216	Y08WOMTSL
2	12.53041578877343	0.4833608025229653		2	25	cnn_epch100	v5216	Y08WOMTSL
3	13.165462330985196	0.4671546582705046		3	25	cnn_epch100	v5216	Y08WOMTSL
4	12.922252992055844	0.4799995831726157		4	25	cnn_epch100	v5216	Y08WOMTSL
5	12.999462858692098	0.4508004846071406		5	25	cnn_epch100	v5216	Y08WOMTSL
6	12.898401922623574	0.4549035094730952		6	25	cnn_epch100	v5216	Y08WOMTSL
7	14.027566964098073	0.4694917358364326		7	25	cnn_epch100	v5216	Y08WOMTSL
8	12.897163910994845	0.4820396360028179		8	25	cnn_epch100	v5216	Y08WOMTSL
9	13.02336022334221	0.48785634193236027		9	25	cnn_epch100	v5216	Y08WOMTSL
0	12.933690590920405	0.4098001468749058		0	25	cnn_epch100	v5216	Y08WOMTSR
1	12.55454391171179	0.44205388532824974		1	25	cnn_epch100	v5216	Y08WOMTSR
2	12.6835920087492	0.4612669585574247		2	25	cnn_epch100	v5216	Y08WOMTSR
3	12.801417369388508	0.4323404901723959		3	25	cnn_epch100	v5216	Y08WOMTSR
4	12.86007281887608	0.4123343879038845		4	25	cnn_epch100	v5216	Y08WOMTSR
5	12.332995084832431	0.4402534794985789		5	25	cnn_epch100	v5216	Y08WOMTSR
6	12.361963927847423	0.45229177474977494		6	25	cnn_epch100	v5216	Y08WOMTSR
7	12.681563448076211	0.44147519471930236		7	25	cnn_epch100	v5216	Y08WOMTSR
8	12.901370303429347	0.42868205185843883		8	25	cnn_epch100	v5216	Y08WOMTSR
9	12.496245122253832	0.45345698275338064		9	25	cnn_epch100	v5216	Y08WOMTSR
0	12.458778858864267	0.5551510389264807		0	25	cnn_epch100	v5216	Y04WOMTSL
1	12.440683414364774	0.538179432669174		1	25	cnn_epch100	v5216	Y04WOMTSL
2	12.279309626916094	0.5464227539543708		2	25	cnn_epch100	v5216	Y04WOMTSL
3	11.965382701908736	0.5424512231378725		3	25	cnn_epch100	v5216	Y04WOMTSL
4	12.0565120289402	0.5575738382394972		4	25	cnn_epch100	v5216	Y04WOMTSL
5	11.595279738688587	0.5560009438539468		5	25	cnn_epch100	v5216	Y04WOMTSL
6	12.08296581941452	0.5358163083145394		6	25	cnn_epch100	v5216	Y04WOMTSL
7	12.289520947906636	0.5715011200047111		7	25	cnn_epch100	v5216	Y04WOMTSL
8	11.87836847285006	0.5555318772220125		8	25	cnn_epch100	v5216	Y04WOMTSL
9	11.98109902849014	0.5377667973798606		9	25	cnn_epch100	v5216	Y04WOMTSL
0	11.10695272694232	0.6286499108480179		0	25	cnn_epch100	v5216	Y04WOMTSR
1	11.542966444473944	0.5971183299932769		1	25	cnn_epch100	v5216	Y04WOMTSR
2	10.819514858598165	0.6225121201740071		2	25	cnn_epch100	v5216	Y04WOMTSR
3	11.24484398879192	0.6094051934785754		3	25	cnn_epch100	v5216	Y04WOMTSR
4	11.408702558613273	0.6007124161720067		4	25	cnn_epch100	v5216	Y04WOMTSR
5	11.181235855719589	0.6345198123972642		5	25	cnn_epch100	v5216	Y04WOMTSR
6	10.993293754607889	0.6154271713881151		6	25	cnn_epch100	v5216	Y04WOMTSR
7	10.791281068496462	0.63573707899745		7	25	cnn_epch100	v5216	Y04WOMTSR
8	11.118074115320224	0.6088222645955244		8	25	cnn_epch100	v5216	Y04WOMTSR
9	11.47155627509076	0.6267833498990755		9	25	cnn_epch100	v5216	Y04WOMTSR
0	12.429546513854952	0.45899066771165276		0	25	cnn_epch100	v5217	Y04WOMTSR
1	12.94852201322322	0.4332441529884466		1	25	cnn_epch100	v5217	Y04WOMTSR
2	12.344985150103772	0.4583306109920613		2	25	cnn_epch100	v5217	Y04WOMTSR
3	12.650477088879809	0.4483985965107454		3	25	cnn_epch100	v5217	Y04WOMTSR
4	12.863065934686402	0.4311174948065773		4	25	cnn_epch100	v5217	Y04WOMTSR
5	12.629652789441064	0.45501871888391254		5	25	cnn_epch100	v5217	Y04WOMTSR
6	12.331897780692588	0.46160823333363277		6	25	cnn_epch100	v5217	Y04WOMTSR
7	12.561931221939396	0.4411735219898763		7	25	cnn_epch100	v5217	Y04WOMTSR
8	12.683739479322554	0.42869739762285786		8	25	cnn_epch100	v5217	Y04WOMTSR
9	12.635864401548035	0.4703675799707626		9	25	cnn_epch100	v5217	Y04WOMTSR
0	12.58036217101431	0.4403983747008227		0	25	cnn_epch100	v5217	Y08WOMTSR
1	12.658492303599898	0.4449062948719624		1	25	cnn_epch100	v5217	Y08WOMTSR
2	12.742821678661295	0.4500151342742703		2	25	cnn_epch100	v5217	Y08WOMTSR
3	12.75961453032522	0.4388502910300008		3	25	cnn_epch100	v5217	Y08WOMTSR
4	12.617304958404434	0.44521742499244343		4	25	cnn_epch100	v5217	Y08WOMTSR
5	12.482115369614004	0.4200234995582941		5	25	cnn_epch100	v5217	Y08WOMTSR
6	12.284185356913191	0.46678793054155177		6	25	cnn_epch100	v5217	Y08WOMTSR
7	12.575361384880182	0.4646369428404962		7	25	cnn_epch100	v5217	Y08WOMTSR
8	12.654138141560324	0.44613956032391466		8	25	cnn_epch100	v5217	Y08WOMTSR
9	12.64876729797516	0.43367346106083066		9	25	cnn_epch100	v5217	Y08WOMTSR
0	12.78551672971972	0.4801523988990831		0	25	cnn_epch100	v5217	Y08WOMTSL
1	13.08045222376405	0.4887916247712825		1	25	cnn_epch100	v5217	Y08WOMTSL
2	12.444005688914888	0.5040330773229376		2	25	cnn_epch100	v5217	Y08WOMTSL
3	12.95292556044358	0.49226196192216476		3	25	cnn_epch100	v5217	Y08WOMTSL
4	12.717667548975411	0.506068264057929		4	25	cnn_epch100	v5217	Y08WOMTSL
5	12.810804461218323	0.5003442345577988		5	25	cnn_epch100	v5217	Y08WOMTSL
6	12.2524884375277	0.5173437231155879		6	25	cnn_epch100	v5217	Y08WOMTSL
7	12.315442195486437	0.5113424090962169		7	25	cnn_epch100	v5217	Y08WOMTSL
8	12.810438201452568	0.5050472725520864		8	25	cnn_epch100	v5217	Y08WOMTSL
9	12.803470931005364	0.513261057029106		9	25	cnn_epch100	v5217	Y08WOMTSL
0	12.507773872995834	0.5506571027242992		0	25	cnn_epch100	v5217	Y04WOMTSL
1	12.568443580531683	0.5267739754356837		1	25	cnn_epch100	v5217	Y04WOMTSL
2	12.228566070032269	0.5475534714954683		2	25	cnn_epch100	v5217	Y04WOMTSL
3	11.956022565403732	0.557414557470265		3	25	cnn_epch100	v5217	Y04WOMTSL
4	12.063011138758092	0.5574589219491519		4	25	cnn_epch100	v5217	Y04WOMTSL
5	11.65987114588989	0.5540994114593355		5	25	cnn_epch100	v5217	Y04WOMTSL
6	12.175418120238342	0.5333580318761644		6	25	cnn_epch100	v5217	Y04WOMTSL
7	12.816666389801572	0.5573257816452086		7	25	cnn_epch100	v5217	Y04WOMTSL
8	11.724014053181527	0.5719906443360145		8	25	cnn_epch100	v5217	Y04WOMTSL
9	11.954265893241883	0.5460627407335257		9	25	cnn_epch100	v5217	Y04WOMTSL
0	13.531623037796177	0.3707857859765486		0	25	cnn_epch100	v5218	Y08WOMTSL
1	13.971001712597255	0.36362672424512216		1	25	cnn_epch100	v5218	Y08WOMTSL
2	12.848255282365209	0.4092956949985548		2	25	cnn_epch100	v5218	Y08WOMTSL
3	13.607301885612724	0.399802907553811		3	25	cnn_epch100	v5218	Y08WOMTSL
4	13.464420899022317	0.4063145875379622		4	25	cnn_epch100	v5218	Y08WOMTSL
5	13.677168387151262	0.39446655788638385		5	25	cnn_epch100	v5218	Y08WOMTSL
6	13.350262115422046	0.3882774576348167		6	25	cnn_epch100	v5218	Y08WOMTSL
7	13.120846753101532	0.40314514149655795		7	25	cnn_epch100	v5218	Y08WOMTSL
8	13.729700174588803	0.38857758944142795		8	25	cnn_epch100	v5218	Y08WOMTSL
9	13.390240070306795	0.44127099965431504		9	25	cnn_epch100	v5218	Y08WOMTSL
0	12.245639037800988	0.5828037135224959		0	25	cnn_epch100	v5218	Y04WOMTSL
1	11.952133940639849	0.5882949854868357		1	25	cnn_epch100	v5218	Y04WOMTSL
2	11.924265125160897	0.581283365614806		2	25	cnn_epch100	v5218	Y04WOMTSL
3	11.76773836890735	0.5680177308322731		3	25	cnn_epch100	v5218	Y04WOMTSL
4	11.841537284277246	0.5804767581535216		4	25	cnn_epch100	v5218	Y04WOMTSL
5	11.44329365175965	0.5725843805508748		5	25	cnn_epch100	v5218	Y04WOMTSL
6	11.724975822947757	0.5735883404727348		6	25	cnn_epch100	v5218	Y04WOMTSL
7	12.031608063192932	0.5979986500642549		7	25	cnn_epch100	v5218	Y04WOMTSL
8	11.782126362907125	0.5868453385240531		8	25	cnn_epch100	v5218	Y04WOMTSL
9	11.72385852069688	0.5697158030648598		9	25	cnn_epch100	v5218	Y04WOMTSL
0	10.813084339389231	0.6345037713111337		0	25	cnn_epch100	v5218	Y04WOMTSR
1	11.398748835793963	0.6037990608426762		1	25	cnn_epch100	v5218	Y04WOMTSR
2	10.992943899182968	0.6151495201021382		2	25	cnn_epch100	v5218	Y04WOMTSR
3	11.239294835867842	0.609174289049174		3	25	cnn_epch100	v5218	Y04WOMTSR
4	11.52691638573773	0.5935548734091528		4	25	cnn_epch100	v5218	Y04WOMTSR
5	11.15745120223278	0.6216916967490892		5	25	cnn_epch100	v5218	Y04WOMTSR
6	10.92707783018916	0.6183789219585264		6	25	cnn_epch100	v5218	Y04WOMTSR
7	10.93279085212652	0.6253567108388305		7	25	cnn_epch100	v5218	Y04WOMTSR
8	11.28499759629378	0.5942426939103167		8	25	cnn_epch100	v5218	Y04WOMTSR
9	11.053071800351196	0.6264359339643637		9	25	cnn_epch100	v5218	Y04WOMTSR
0	13.018360855804756	0.38246960465954255		0	25	cnn_epch100	v5218	Y08WOMTSR
1	12.859722605565556	0.39985397160499536		1	25	cnn_epch100	v5218	Y08WOMTSR
2	13.05088984002561	0.42385729946890177		2	25	cnn_epch100	v5218	Y08WOMTSR
3	13.03026330419971	0.39262546581591484		3	25	cnn_epch100	v5218	Y08WOMTSR
4	13.010768398119936	0.39341472509671754		4	25	cnn_epch100	v5218	Y08WOMTSR
5	12.632203524120303	0.3993586513108932		5	25	cnn_epch100	v5218	Y08WOMTSR
6	12.587494254597862	0.4217362066108479		6	25	cnn_epch100	v5218	Y08WOMTSR
7	12.950797859714728	0.40052450953158913		7	25	cnn_epch100	v5218	Y08WOMTSR
8	12.973816413829695	0.3947607297755487		8	25	cnn_epch100	v5218	Y08WOMTSR
9	12.699272187443064	0.4051817175580576		9	25	cnn_epch100	v5218	Y08WOMTSR
0	11.018357306530142	0.61629526874553		0	25	cnn_epch100	v5219	Y04WOMTSR
1	11.539182906045223	0.5902503502432405		1	25	cnn_epch100	v5219	Y04WOMTSR
2	10.926521862274024	0.6138798489640874		2	25	cnn_epch100	v5219	Y04WOMTSR
3	11.427039089202903	0.5921992933622495		3	25	cnn_epch100	v5219	Y04WOMTSR
4	11.461011648681104	0.5868968463835591		4	25	cnn_epch100	v5219	Y04WOMTSR
5	11.48729682065694	0.6237823762727407		5	25	cnn_epch100	v5219	Y04WOMTSR
6	11.147721956769267	0.597984341497638		6	25	cnn_epch100	v5219	Y04WOMTSR
7	11.221996514442584	0.6001288628854136		7	25	cnn_epch100	v5219	Y04WOMTSR
8	11.393664395813545	0.5858263299474119		8	25	cnn_epch100	v5219	Y04WOMTSR
9	11.24356134223283	0.6113765370689568		9	25	cnn_epch100	v5219	Y04WOMTSR
0	12.86114963815891	0.4108538899722021		0	25	cnn_epch100	v5219	Y08WOMTSR
1	12.737790903868458	0.4186087816820097		1	25	cnn_epch100	v5219	Y08WOMTSR
2	12.563493595939564	0.4782239330514022		2	25	cnn_epch100	v5219	Y08WOMTSR
3	12.836799729126724	0.43186164321533765		3	25	cnn_epch100	v5219	Y08WOMTSR
4	12.672980521974615	0.4509708102076377		4	25	cnn_epch100	v5219	Y08WOMTSR
5	12.38150120315846	0.4360885572559625		5	25	cnn_epch100	v5219	Y08WOMTSR
6	12.234585745939963	0.47137488425065366		6	25	cnn_epch100	v5219	Y08WOMTSR
7	12.497976021545076	0.47339871495275715		7	25	cnn_epch100	v5219	Y08WOMTSR
8	12.601186543657011	0.4467579174669124		8	25	cnn_epch100	v5219	Y08WOMTSR
9	12.632750289878771	0.4219123999016746		9	25	cnn_epch100	v5219	Y08WOMTSR
0	12.550089982118754	0.5460718647868218		0	25	cnn_epch100	v5219	Y04WOMTSL
1	12.397325786507878	0.5432006532999679		1	25	cnn_epch100	v5219	Y04WOMTSL
2	12.204305684839726	0.553432654661361		2	25	cnn_epch100	v5219	Y04WOMTSL
3	12.082700103052538	0.5458065084833131		3	25	cnn_epch100	v5219	Y04WOMTSL
4	12.272224290156132	0.5378139700715729		4	25	cnn_epch100	v5219	Y04WOMTSL
5	11.758617190615276	0.5404351641062533		5	25	cnn_epch100	v5219	Y04WOMTSL
6	12.08664600040377	0.5357474493631476		6	25	cnn_epch100	v5219	Y04WOMTSL
7	12.26085191721448	0.5705010579153355		7	25	cnn_epch100	v5219	Y04WOMTSL
8	11.870013059104744	0.5604942231019484		8	25	cnn_epch100	v5219	Y04WOMTSL
9	12.03823660429932	0.5310139371695664		9	25	cnn_epch100	v5219	Y04WOMTSL
0	12.963352732799573	0.4726596548044293		0	25	cnn_epch100	v5219	Y08WOMTSL
1	13.234784652625413	0.467516757750261		1	25	cnn_epch100	v5219	Y08WOMTSL
2	12.279715446515988	0.5083202529910278		2	25	cnn_epch100	v5219	Y08WOMTSL
3	13.045357738651573	0.4747314625567117		3	25	cnn_epch100	v5219	Y08WOMTSL
4	12.940966674481665	0.4995768177225072		4	25	cnn_epch100	v5219	Y08WOMTSL
5	12.696466209598777	0.4945970908530941		5	25	cnn_epch100	v5219	Y08WOMTSL
6	12.511341781186012	0.48595895755523283		6	25	cnn_epch100	v5219	Y08WOMTSL
7	12.353858196287185	0.5033366949895051		7	25	cnn_epch100	v5219	Y08WOMTSL
8	12.72170013592504	0.503701532836578		8	25	cnn_epch100	v5219	Y08WOMTSL
9	12.929683425115352	0.5115797913214242		9	25	cnn_epch100	v5219	Y08WOMTSL
0	12.192354459329472	0.5894823796298702		0	25	cnn_epch100	v5220	Y04WOMTSL
1	12.059043058642857	0.5803075306094027		1	25	cnn_epch100	v5220	Y04WOMTSL
2	11.796965118277107	0.5864236167848643		2	25	cnn_epch100	v5220	Y04WOMTSL
3	12.074408674701806	0.5774477995149995		3	25	cnn_epch100	v5220	Y04WOMTSL
4	11.89240576299702	0.5746851739654575		4	25	cnn_epch100	v5220	Y04WOMTSL
5	11.48903541333377	0.5698998007276398		5	25	cnn_epch100	v5220	Y04WOMTSL
6	11.942120841095646	0.56647310769916		6	25	cnn_epch100	v5220	Y04WOMTSL
7	12.059359228968916	0.5941564510486879		7	25	cnn_epch100	v5220	Y04WOMTSL
8	11.601786171040668	0.6069009058385142		8	25	cnn_epch100	v5220	Y04WOMTSL
9	11.950061592181475	0.5667768955045744		9	25	cnn_epch100	v5220	Y04WOMTSL
0	12.945138739816606	0.402218775998526		0	25	cnn_epch100	v5220	Y08WOMTSR
1	12.725184691175947	0.4209950714308525		1	25	cnn_epch100	v5220	Y08WOMTSR
2	12.83969410900631	0.4345882046859755		2	25	cnn_epch100	v5220	Y08WOMTSR
3	12.906623872293007	0.41902698825784984		3	25	cnn_epch100	v5220	Y08WOMTSR
4	12.84591559892744	0.4209173841609567		4	25	cnn_epch100	v5220	Y08WOMTSR
5	12.438888294704473	0.42222006220282426		5	25	cnn_epch100	v5220	Y08WOMTSR
6	12.6594377851311	0.4142694627891096		6	25	cnn_epch100	v5220	Y08WOMTSR
7	12.74330167718536	0.4345630430570102		7	25	cnn_epch100	v5220	Y08WOMTSR
8	12.790645563132976	0.4236729230078411		8	25	cnn_epch100	v5220	Y08WOMTSR
9	12.680866184855724	0.4090588648646163		9	25	cnn_epch100	v5220	Y08WOMTSR
0	12.634735598209389	0.504230832495601		0	25	cnn_epch100	v5220	Y08WOMTSL
1	12.86936426649799	0.5093779008850989		1	25	cnn_epch100	v5220	Y08WOMTSL
2	12.27455026993324	0.5037039579137549		2	25	cnn_epch100	v5220	Y08WOMTSL
3	12.758703820884357	0.513187000789892		3	25	cnn_epch100	v5220	Y08WOMTSL
4	12.643978328767826	0.513041496386326		4	25	cnn_epch100	v5220	Y08WOMTSL
5	12.600438918263707	0.5074916107780548		5	25	cnn_epch100	v5220	Y08WOMTSL
6	12.293628422722035	0.5126453996040137		6	25	cnn_epch100	v5220	Y08WOMTSL
7	12.482767878272618	0.5308161339552833		7	25	cnn_epch100	v5220	Y08WOMTSL
8	12.66411662720336	0.5147749619769217		8	25	cnn_epch100	v5220	Y08WOMTSL
9	12.772012591666376	0.523861456130583		9	25	cnn_epch100	v5220	Y08WOMTSL
0	12.25549573837978	0.4853322161290491		0	25	cnn_epch100	v5220	Y04WOMTSR
1	12.761740205850304	0.45002158082908694		1	25	cnn_epch100	v5220	Y04WOMTSR
2	12.113605809341122	0.48225129483525203		2	25	cnn_epch100	v5220	Y04WOMTSR
3	12.427649126282317	0.47616863715688784		3	25	cnn_epch100	v5220	Y04WOMTSR
4	12.827566288190338	0.4411565312601039		4	25	cnn_epch100	v5220	Y04WOMTSR
5	12.506673151254205	0.4700336348019281		5	25	cnn_epch100	v5220	Y04WOMTSR
6	12.364745244981597	0.45748161990293756		6	25	cnn_epch100	v5220	Y04WOMTSR
7	12.46332388810791	0.46554002280357104		7	25	cnn_epch100	v5220	Y04WOMTSR
8	12.63022965402917	0.4538674695794177		8	25	cnn_epch100	v5220	Y04WOMTSR
9	12.39655212818773	0.4854741762672269		9	25	cnn_epch100	v5220	Y04WOMTSR
0	11.913453586871931	0.613833954977447		0	25	cnn_epch100	v5221	Y04WOMTSL
1	11.797756133027033	0.59989750382455		1	25	cnn_epch100	v5221	Y04WOMTSL
2	11.777909369851017	0.5932477035933438		2	25	cnn_epch100	v5221	Y04WOMTSL
3	11.64213263707176	0.5826193870519234		3	25	cnn_epch100	v5221	Y04WOMTSL
4	11.616997076255876	0.6048919089173049		4	25	cnn_epch100	v5221	Y04WOMTSL
5	11.28133979263376	0.596544824845633		5	25	cnn_epch100	v5221	Y04WOMTSL
6	11.650134708291308	0.5848647254904547		6	25	cnn_epch100	v5221	Y04WOMTSL
7	11.887885990184628	0.6146518957854371		7	25	cnn_epch100	v5221	Y04WOMTSL
8	11.43525436109572	0.5991950832544588		8	25	cnn_epch100	v5221	Y04WOMTSL
9	11.726576840034287	0.5834394844555304		9	25	cnn_epch100	v5221	Y04WOMTSL
0	12.77174023820544	0.4201346669934035		0	25	cnn_epch100	v5221	Y08WOMTSR
1	12.641068016103954	0.4510186109666273		1	25	cnn_epch100	v5221	Y08WOMTSR
2	12.673275081945684	0.4568781507446721		2	25	cnn_epch100	v5221	Y08WOMTSR
3	12.804224473007778	0.43671206738821466		3	25	cnn_epch100	v5221	Y08WOMTSR
4	12.718709806117293	0.44484965318184133		4	25	cnn_epch100	v5221	Y08WOMTSR
5	12.480900759571202	0.4294585208462974		5	25	cnn_epch100	v5221	Y08WOMTSR
6	12.277007518631237	0.46986771373782527		6	25	cnn_epch100	v5221	Y08WOMTSR
7	12.698630488160571	0.4417213539086339		7	25	cnn_epch100	v5221	Y08WOMTSR
8	12.687276715341916	0.433848549026672		8	25	cnn_epch100	v5221	Y08WOMTSR
9	12.56134938712376	0.4267687869126369		9	25	cnn_epch100	v5221	Y08WOMTSR
0	13.091070269944913	0.45121510007903404		0	25	cnn_epch100	v5221	Y08WOMTSL
1	13.69878621953767	0.4141611691876198		1	25	cnn_epch100	v5221	Y08WOMTSL
2	12.643734307605497	0.4724283097106563		2	25	cnn_epch100	v5221	Y08WOMTSL
3	13.217171004036292	0.45550345713088947		3	25	cnn_epch100	v5221	Y08WOMTSL
4	13.064978253893251	0.4635691482853762		4	25	cnn_epch100	v5221	Y08WOMTSL
5	13.228819419837942	0.4352477640373839		5	25	cnn_epch100	v5221	Y08WOMTSL
6	13.051667986753484	0.4376638525120417		6	25	cnn_epch100	v5221	Y08WOMTSL
7	12.710901156933016	0.46465532402837867		7	25	cnn_epch100	v5221	Y08WOMTSL
8	13.094580476558468	0.46022897299154325		8	25	cnn_epch100	v5221	Y08WOMTSL
9	13.221455353396026	0.47456855329648995		9	25	cnn_epch100	v5221	Y08WOMTSL
0	12.640902779504763	0.4456145324385206		0	25	cnn_epch100	v5221	Y04WOMTSR
1	12.57489616482508	0.46985015940093316		1	25	cnn_epch100	v5221	Y04WOMTSR
2	12.215501183077397	0.4706715657769029		2	25	cnn_epch100	v5221	Y04WOMTSR
3	12.395859525559548	0.4872698545709779		3	25	cnn_epch100	v5221	Y04WOMTSR
4	13.120864335190868	0.45229610732353887		4	25	cnn_epch100	v5221	Y04WOMTSR
5	13.102869461709394	0.4642810686550627		5	25	cnn_epch100	v5221	Y04WOMTSR
6	12.235346971739716	0.4819969334562991		6	25	cnn_epch100	v5221	Y04WOMTSR
7	12.475084690825453	0.4751921021386178		7	25	cnn_epch100	v5221	Y04WOMTSR
8	12.434292303601255	0.46489958169463125		8	25	cnn_epch100	v5221	Y04WOMTSR
9	12.43050412566642	0.5059813321428722		9	25	cnn_epch100	v5221	Y04WOMTSR
0	13.018007241123511	0.4539329092382643		0	25	cnn_epch100	v5222	Y08WOMTSL
1	13.237075265433656	0.47544507160255656		1	25	cnn_epch100	v5222	Y08WOMTSL
2	12.38325404394192	0.48646896834415787		2	25	cnn_epch100	v5222	Y08WOMTSL
3	13.081698211837326	0.46515857213073375		3	25	cnn_epch100	v5222	Y08WOMTSL
4	13.0316454663024	0.47016060328449616		4	25	cnn_epch100	v5222	Y08WOMTSL
5	13.0058721655818	0.46350852929067		5	25	cnn_epch100	v5222	Y08WOMTSL
6	12.621281481403004	0.4884603291559748		6	25	cnn_epch100	v5222	Y08WOMTSL
7	12.668337364687424	0.4874477443728405		7	25	cnn_epch100	v5222	Y08WOMTSL
8	12.959095454727878	0.47851640679574486		8	25	cnn_epch100	v5222	Y08WOMTSL
9	13.052053699456218	0.48370795047488		9	25	cnn_epch100	v5222	Y08WOMTSL
0	10.955170291611122	0.6216937221573334		0	25	cnn_epch100	v5222	Y04WOMTSR
1	11.423638930501845	0.5973038893523832		1	25	cnn_epch100	v5222	Y04WOMTSR
2	11.00781349099957	0.61371695945899		2	25	cnn_epch100	v5222	Y04WOMTSR
3	11.347818160500513	0.6015454982708909		3	25	cnn_epch100	v5222	Y04WOMTSR
4	11.371350366535625	0.6047688411003089		4	25	cnn_epch100	v5222	Y04WOMTSR
5	11.254729341480372	0.6185028990550785		5	25	cnn_epch100	v5222	Y04WOMTSR
6	10.999014241758816	0.613415822003046		6	25	cnn_epch100	v5222	Y04WOMTSR
7	11.012888769826136	0.623275290702992		7	25	cnn_epch100	v5222	Y04WOMTSR
8	11.392080928758624	0.5871017415585841		8	25	cnn_epch100	v5222	Y04WOMTSR
9	11.103977057454518	0.6251051523423121		9	25	cnn_epch100	v5222	Y04WOMTSR
0	12.442978368358231	0.5645726468597475		0	25	cnn_epch100	v5222	Y04WOMTSL
1	12.210240664412185	0.5654630112633834		1	25	cnn_epch100	v5222	Y04WOMTSL
2	12.06025039922916	0.5659545502964839		2	25	cnn_epch100	v5222	Y04WOMTSL
3	11.935923387361772	0.5547286606393109		3	25	cnn_epch100	v5222	Y04WOMTSL
4	11.95098249672715	0.5729155450020309		4	25	cnn_epch100	v5222	Y04WOMTSL
5	12.988791999663189	0.5530198577811214		5	25	cnn_epch100	v5222	Y04WOMTSL
6	11.986191952580906	0.5496091442941302		6	25	cnn_epch100	v5222	Y04WOMTSL
7	12.168488993305075	0.5797584208769253		7	25	cnn_epch100	v5222	Y04WOMTSL
8	11.514199943243016	0.5942330431468367		8	25	cnn_epch100	v5222	Y04WOMTSL
9	12.612187998897742	0.5355527398053894		9	25	cnn_epch100	v5222	Y04WOMTSL
0	12.854556236869476	0.42153377528096236		0	25	cnn_epch100	v5222	Y08WOMTSR
1	12.709977177263635	0.4208551604434687		1	25	cnn_epch100	v5222	Y08WOMTSR
2	12.836806849812955	0.4346954824447777		2	25	cnn_epch100	v5222	Y08WOMTSR
3	12.922910964405784	0.40862727322058484		3	25	cnn_epch100	v5222	Y08WOMTSR
4	12.741962525847416	0.4256378664035455		4	25	cnn_epch100	v5222	Y08WOMTSR
5	12.65232906517795	0.3947108022740425		5	25	cnn_epch100	v5222	Y08WOMTSR
6	12.549961870076862	0.4252270033270816		6	25	cnn_epch100	v5222	Y08WOMTSR
7	12.780056930308	0.43029966751214976		7	25	cnn_epch100	v5222	Y08WOMTSR
8	12.950567060882486	0.4097760073771805		8	25	cnn_epch100	v5222	Y08WOMTSR
9	12.847730218920688	0.3841260130797968		9	25	cnn_epch100	v5222	Y08WOMTSR
0	12.357143407522477	0.5644524636882969		0	25	cnn_epch100	v5223	Y04WOMTSL
1	12.45274717471182	0.5383227572577582		1	25	cnn_epch100	v5223	Y04WOMTSL
2	12.268086066554094	0.5373783382231432		2	25	cnn_epch100	v5223	Y04WOMTSL
3	11.913385007800324	0.5541214978765338		3	25	cnn_epch100	v5223	Y04WOMTSL
4	12.184100462175731	0.5487889457494188		4	25	cnn_epch100	v5223	Y04WOMTSL
5	12.024422698126576	0.5427751099172874		5	25	cnn_epch100	v5223	Y04WOMTSL
6	12.178574740766951	0.5263165070530315		6	25	cnn_epch100	v5223	Y04WOMTSL
7	12.103215138701811	0.5887859524617189		7	25	cnn_epch100	v5223	Y04WOMTSL
8	11.979864754532713	0.5439184536904246		8	25	cnn_epch100	v5223	Y04WOMTSL
9	12.016920622967984	0.542864483582104		9	25	cnn_epch100	v5223	Y04WOMTSL
0	12.75160563587823	0.4211287945426329		0	25	cnn_epch100	v5223	Y08WOMTSR
1	12.695031609442571	0.4471448890650053		1	25	cnn_epch100	v5223	Y08WOMTSR
2	12.640530819167047	0.4612437972656222		2	25	cnn_epch100	v5223	Y08WOMTSR
3	13.08081913340676	0.4141934189673046		3	25	cnn_epch100	v5223	Y08WOMTSR
4	12.678677537393936	0.4355768231922933		4	25	cnn_epch100	v5223	Y08WOMTSR
5	12.434358084702811	0.4243587302880354		5	25	cnn_epch100	v5223	Y08WOMTSR
6	12.37094370516968	0.45091834657041713		6	25	cnn_epch100	v5223	Y08WOMTSR
7	12.526114514599357	0.4655309041429065		7	25	cnn_epch100	v5223	Y08WOMTSR
8	12.750266135662004	0.4436497882721207		8	25	cnn_epch100	v5223	Y08WOMTSR
9	12.69740607328225	0.4177323113128773		9	25	cnn_epch100	v5223	Y08WOMTSR
0	12.95683820939794	0.47390687063305365		0	25	cnn_epch100	v5223	Y08WOMTSL
1	13.021221861686197	0.4976873743618686		1	25	cnn_epch100	v5223	Y08WOMTSL
2	12.545969402247207	0.48686880275502986		2	25	cnn_epch100	v5223	Y08WOMTSL
3	12.95084911972669	0.48644490149692204		3	25	cnn_epch100	v5223	Y08WOMTSL
4	12.694918806936474	0.5043368323524362		4	25	cnn_epch100	v5223	Y08WOMTSL
5	12.610276169701638	0.5023756671447864		5	25	cnn_epch100	v5223	Y08WOMTSL
6	12.595309350478898	0.49821453746928274		6	25	cnn_epch100	v5223	Y08WOMTSL
7	12.38220165909588	0.5142684803219765		7	25	cnn_epch100	v5223	Y08WOMTSL
8	12.979341688279222	0.5108681275955522		8	25	cnn_epch100	v5223	Y08WOMTSL
9	12.861633905878987	0.5076785580393176		9	25	cnn_epch100	v5223	Y08WOMTSL
0	12.291915498513934	0.4882846219774499		0	25	cnn_epch100	v5223	Y04WOMTSR
1	12.607799609022743	0.4714557837996985		1	25	cnn_epch100	v5223	Y04WOMTSR
2	12.133323426701494	0.490307977824879		2	25	cnn_epch100	v5223	Y04WOMTSR
3	12.62829505197248	0.45414062792559995		3	25	cnn_epch100	v5223	Y04WOMTSR
4	12.49780701884976	0.474031711561908		4	25	cnn_epch100	v5223	Y04WOMTSR
5	12.659427139257094	0.4574763474784906		5	25	cnn_epch100	v5223	Y04WOMTSR
6	12.327976439628252	0.4687805393726414		6	25	cnn_epch100	v5223	Y04WOMTSR
7	12.508417655165893	0.45911487778862314		7	25	cnn_epch100	v5223	Y04WOMTSR
8	12.426775876863342	0.46376393487761636		8	25	cnn_epch100	v5223	Y04WOMTSR
9	12.556289808433212	0.48065222649851547		9	25	cnn_epch100	v5223	Y04WOMTSR
0	12.011531015509645	0.6045105931959026		0	25	cnn_epch100	v5224	Y04WOMTSL
1	12.04815584014096	0.5822164517680539		1	25	cnn_epch100	v5224	Y04WOMTSL
2	11.925963409839175	0.5782487845561196		2	25	cnn_epch100	v5224	Y04WOMTSL
3	11.663713161851469	0.5878002743689903		3	25	cnn_epch100	v5224	Y04WOMTSL
4	11.721044294466124	0.5917430222121477		4	25	cnn_epch100	v5224	Y04WOMTSL
5	11.32986989092502	0.5846141414486806		5	25	cnn_epch100	v5224	Y04WOMTSL
6	11.604097863463664	0.5861653978317776		6	25	cnn_epch100	v5224	Y04WOMTSL
7	11.870779244283648	0.6088081591338361		7	25	cnn_epch100	v5224	Y04WOMTSL
8	11.347481166743604	0.6065247591780053		8	25	cnn_epch100	v5224	Y04WOMTSL
9	11.834726676657125	0.5752316600567348		9	25	cnn_epch100	v5224	Y04WOMTSL
0	12.93229987775515	0.39804941484344475		0	25	cnn_epch100	v5224	Y08WOMTSR
1	12.941857899055403	0.42019647757449236		1	25	cnn_epch100	v5224	Y08WOMTSR
2	12.734571316939416	0.45021495656360544		2	25	cnn_epch100	v5224	Y08WOMTSR
3	12.910857368069731	0.4177573457534476		3	25	cnn_epch100	v5224	Y08WOMTSR
4	12.818254276730556	0.42180875749703695		4	25	cnn_epch100	v5224	Y08WOMTSR
5	12.475198264846654	0.4179491735254458		5	25	cnn_epch100	v5224	Y08WOMTSR
6	12.4718583667215	0.4420850638181884		6	25	cnn_epch100	v5224	Y08WOMTSR
7	12.652951294622213	0.44716522888997584		7	25	cnn_epch100	v5224	Y08WOMTSR
8	12.88205096428371	0.42747856317789956		8	25	cnn_epch100	v5224	Y08WOMTSR
9	12.677507592340447	0.41209833157904635		9	25	cnn_epch100	v5224	Y08WOMTSR
0	13.221260457161524	0.4268059286320416		0	25	cnn_epch100	v5224	Y08WOMTSL
1	13.491369324847112	0.45279823378283307		1	25	cnn_epch100	v5224	Y08WOMTSL
2	12.424590685732165	0.4696258511114332		2	25	cnn_epch100	v5224	Y08WOMTSL
3	13.395063215897483	0.4392211137124713		3	25	cnn_epch100	v5224	Y08WOMTSL
4	13.290056762118102	0.4562669399130445		4	25	cnn_epch100	v5224	Y08WOMTSL
5	12.82107207001479	0.474703040319		5	25	cnn_epch100	v5224	Y08WOMTSL
6	12.814476454380063	0.4623367068784922		6	25	cnn_epch100	v5224	Y08WOMTSL
7	12.603738992681835	0.4791873672737222		7	25	cnn_epch100	v5224	Y08WOMTSL
8	12.896386054009133	0.48462714787712025		8	25	cnn_epch100	v5224	Y08WOMTSL
9	13.237658455389203	0.4659090329741139		9	25	cnn_epch100	v5224	Y08WOMTSL
0	12.169749456161506	0.4977237351344711		0	25	cnn_epch100	v5224	Y04WOMTSR
1	12.3498900920376	0.4987542733988913		1	25	cnn_epch100	v5224	Y04WOMTSR
2	11.999244789777215	0.5056213764997878		2	25	cnn_epch100	v5224	Y04WOMTSR
3	12.091477850868513	0.5180616911014647		3	25	cnn_epch100	v5224	Y04WOMTSR
4	12.476976244636866	0.4717548480309696		4	25	cnn_epch100	v5224	Y04WOMTSR
5	12.544613942838176	0.48907199758817677		5	25	cnn_epch100	v5224	Y04WOMTSR
6	12.166390736709936	0.4961711240360768		6	25	cnn_epch100	v5224	Y04WOMTSR
7	12.13547828240518	0.4979469078367449		7	25	cnn_epch100	v5224	Y04WOMTSR
8	12.309012562958983	0.488727942297745		8	25	cnn_epch100	v5224	Y04WOMTSR
9	12.357427543446338	0.4888940054866996		9	25	cnn_epch100	v5224	Y04WOMTSR
0	12.889173165724351	0.3993019653129045		0	25	cnn_epch100	v5225	Y08WOMTSR
1	12.978975071739184	0.39120768850532334		1	25	cnn_epch100	v5225	Y08WOMTSR
2	12.827263553534156	0.4373474411214546		2	25	cnn_epch100	v5225	Y08WOMTSR
3	13.024900868247192	0.40042891307608175		3	25	cnn_epch100	v5225	Y08WOMTSR
4	12.967020507243342	0.4250640939012445		4	25	cnn_epch100	v5225	Y08WOMTSR
5	12.737991973947176	0.39002860298037917		5	25	cnn_epch100	v5225	Y08WOMTSR
6	12.439245461636707	0.44100817000374226		6	25	cnn_epch100	v5225	Y08WOMTSR
7	12.67854500437563	0.4535300305879368		7	25	cnn_epch100	v5225	Y08WOMTSR
8	12.754559340427898	0.42182604662319767		8	25	cnn_epch100	v5225	Y08WOMTSR
9	12.770668258161162	0.3968175289973122		9	25	cnn_epch100	v5225	Y08WOMTSR
0	12.210074964289024	0.578227548330185		0	25	cnn_epch100	v5225	Y04WOMTSL
1	12.131965486018588	0.5703288306415856		1	25	cnn_epch100	v5225	Y04WOMTSL
2	12.081648634145385	0.5571948995188931		2	25	cnn_epch100	v5225	Y04WOMTSL
3	12.01765966678798	0.56567558815475		3	25	cnn_epch100	v5225	Y04WOMTSL
4	11.936855409050514	0.5699100299867149		4	25	cnn_epch100	v5225	Y04WOMTSL
5	11.675979990919108	0.5646965900301776		5	25	cnn_epch100	v5225	Y04WOMTSL
6	11.98911273920764	0.5514784203891737		6	25	cnn_epch100	v5225	Y04WOMTSL
7	12.400169480745268	0.5849797036174154		7	25	cnn_epch100	v5225	Y04WOMTSL
8	11.658118250057266	0.581289753876309		8	25	cnn_epch100	v5225	Y04WOMTSL
9	11.815912037451328	0.5634383954854162		9	25	cnn_epch100	v5225	Y04WOMTSL
0	12.957973608560934	0.4535252723783189		0	25	cnn_epch100	v5225	Y08WOMTSL
1	13.656479333303864	0.43580825330681683		1	25	cnn_epch100	v5225	Y08WOMTSL
2	12.49488979680432	0.4597041992219337		2	25	cnn_epch100	v5225	Y08WOMTSL
3	13.714001275027304	0.43158226992544513		3	25	cnn_epch100	v5225	Y08WOMTSL
4	13.209001087011682	0.45165279356889404		4	25	cnn_epch100	v5225	Y08WOMTSL
5	12.981331027054624	0.4551443005955945		5	25	cnn_epch100	v5225	Y08WOMTSL
6	12.850282298715657	0.44911031173520877		6	25	cnn_epch100	v5225	Y08WOMTSL
7	12.636511991967478	0.47002754092093463		7	25	cnn_epch100	v5225	Y08WOMTSL
8	13.12988636388974	0.46347366239608717		8	25	cnn_epch100	v5225	Y08WOMTSL
9	13.149878406789623	0.4883702706228768		9	25	cnn_epch100	v5225	Y08WOMTSL
0	12.37653793414705	0.48713485719522764		0	25	cnn_epch100	v5225	Y04WOMTSR
1	12.69994646731828	0.45559816869628905		1	25	cnn_epch100	v5225	Y04WOMTSR
2	12.116243613308152	0.48263427517343666		2	25	cnn_epch100	v5225	Y04WOMTSR
3	12.531017882876307	0.4636165903193662		3	25	cnn_epch100	v5225	Y04WOMTSR
4	12.767745179078858	0.45139001830275854		4	25	cnn_epch100	v5225	Y04WOMTSR
5	12.64295094813321	0.4576780507593818		5	25	cnn_epch100	v5225	Y04WOMTSR
6	12.39029117209767	0.462448582325742		6	25	cnn_epch100	v5225	Y04WOMTSR
7	12.434449386918535	0.46050248456643583		7	25	cnn_epch100	v5225	Y04WOMTSR
8	12.45709381916122	0.46563130564366106		8	25	cnn_epch100	v5225	Y04WOMTSR
9	12.463190812213025	0.4755405999415395		9	25	cnn_epch100	v5225	Y04WOMTSR
0	12.807767152765004	0.4099389263449514		0	25	cnn_epch100	v5226	Y08WOMTSR
1	12.860289903313706	0.42810156560324664		1	25	cnn_epch100	v5226	Y08WOMTSR
2	12.683393508365295	0.4581198523821382		2	25	cnn_epch100	v5226	Y08WOMTSR
3	12.830438084884545	0.4275484931633634		3	25	cnn_epch100	v5226	Y08WOMTSR
4	12.828903951302474	0.4181629999890692		4	25	cnn_epch100	v5226	Y08WOMTSR
5	12.408487736158872	0.4318324294381641		5	25	cnn_epch100	v5226	Y08WOMTSR
6	12.347247979132009	0.46230369757659096		6	25	cnn_epch100	v5226	Y08WOMTSR
7	12.72991436728013	0.43956588457112905		7	25	cnn_epch100	v5226	Y08WOMTSR
8	12.901877511368276	0.41397674992598577		8	25	cnn_epch100	v5226	Y08WOMTSR
9	12.600346036737786	0.42142266016545976		9	25	cnn_epch100	v5226	Y08WOMTSR
0	11.999232295175638	0.519394538960456		0	25	cnn_epch100	v5226	Y04WOMTSR
1	12.50680367943001	0.48323680440686095		1	25	cnn_epch100	v5226	Y04WOMTSR
2	12.055031349283697	0.4962792650090258		2	25	cnn_epch100	v5226	Y04WOMTSR
3	12.802203375333187	0.43902406306484254		3	25	cnn_epch100	v5226	Y04WOMTSR
4	12.465930396437246	0.47669283787940114		4	25	cnn_epch100	v5226	Y04WOMTSR
5	12.343818523458712	0.4903068114471979		5	25	cnn_epch100	v5226	Y04WOMTSR
6	12.167367480377225	0.4875310751492259		6	25	cnn_epch100	v5226	Y04WOMTSR
7	12.6185031413188	0.4869491522056611		7	25	cnn_epch100	v5226	Y04WOMTSR
8	12.32500921385383	0.4823993600857819		8	25	cnn_epch100	v5226	Y04WOMTSR
9	12.168189845669046	0.522221954644561		9	25	cnn_epch100	v5226	Y04WOMTSR
0	13.097796129605737	0.4413283609137499		0	25	cnn_epch100	v5226	Y08WOMTSL
1	13.312339746381172	0.4670814607876268		1	25	cnn_epch100	v5226	Y08WOMTSL
2	12.66541421416088	0.4495786900206149		2	25	cnn_epch100	v5226	Y08WOMTSL
3	13.068449141481237	0.46721878648699966		3	25	cnn_epch100	v5226	Y08WOMTSL
4	13.061448939379174	0.4678234393947198		4	25	cnn_epch100	v5226	Y08WOMTSL
5	13.126418206378233	0.4344999679893997		5	25	cnn_epch100	v5226	Y08WOMTSL
6	12.557104736772702	0.48217974165038724		6	25	cnn_epch100	v5226	Y08WOMTSL
7	12.760657516794634	0.4837628001786971		7	25	cnn_epch100	v5226	Y08WOMTSL
8	12.83592622575888	0.4892478336539677		8	25	cnn_epch100	v5226	Y08WOMTSL
9	13.172317988923831	0.46889303100087876		9	25	cnn_epch100	v5226	Y08WOMTSL
0	13.434819341543806	0.4693420432727438		0	25	cnn_epch100	v5226	Y04WOMTSL
1	13.276238100826022	0.44128075293421665		1	25	cnn_epch100	v5226	Y04WOMTSL
2	12.98711907766035	0.4553216318671616		2	25	cnn_epch100	v5226	Y04WOMTSL
3	12.709234396761218	0.4597795129925805		3	25	cnn_epch100	v5226	Y04WOMTSL
4	13.02780499374796	0.47086533498380445		4	25	cnn_epch100	v5226	Y04WOMTSL
5	12.39516933665576	0.46182711901784385		5	25	cnn_epch100	v5226	Y04WOMTSL
6	12.700365265580317	0.460243654897202		6	25	cnn_epch100	v5226	Y04WOMTSL
7	13.378710020747192	0.4665721707038146		7	25	cnn_epch100	v5226	Y04WOMTSL
8	12.685154855956217	0.46088107120265553		8	25	cnn_epch100	v5226	Y04WOMTSL
9	12.709441714606548	0.44901970941065805		9	25	cnn_epch100	v5226	Y04WOMTSL
0	12.168927610016215	0.5003614369152748		0	25	cnn_epch100	v5227	Y04WOMTSR
1	12.517549983826578	0.47963783636173546		1	25	cnn_epch100	v5227	Y04WOMTSR
2	12.012864562549042	0.49755036426298455		2	25	cnn_epch100	v5227	Y04WOMTSR
3	12.173816119886158	0.5117303075802931		3	25	cnn_epch100	v5227	Y04WOMTSR
4	12.654943687279268	0.457714602268527		4	25	cnn_epch100	v5227	Y04WOMTSR
5	12.729896819839167	0.493695882331748		5	25	cnn_epch100	v5227	Y04WOMTSR
6	12.160256404228772	0.4916865213455933		6	25	cnn_epch100	v5227	Y04WOMTSR
7	12.08638945456637	0.503187103828687		7	25	cnn_epch100	v5227	Y04WOMTSR
8	12.341659221090016	0.4854649538472922		8	25	cnn_epch100	v5227	Y04WOMTSR
9	12.341326286325843	0.49451770323594374		9	25	cnn_epch100	v5227	Y04WOMTSR
0	13.284092363496212	0.4240003928318803		0	25	cnn_epch100	v5227	Y08WOMTSL
1	13.486662832848769	0.4404520656711048		1	25	cnn_epch100	v5227	Y08WOMTSL
2	12.958289234003113	0.45038017840021893		2	25	cnn_epch100	v5227	Y08WOMTSL
3	13.412245544304126	0.4589738687155201		3	25	cnn_epch100	v5227	Y08WOMTSL
4	12.999847195227153	0.4673529306964605		4	25	cnn_epch100	v5227	Y08WOMTSL
5	13.283228038168252	0.4261847300621622		5	25	cnn_epch100	v5227	Y08WOMTSL
6	12.69800630258808	0.4642725639982986		6	25	cnn_epch100	v5227	Y08WOMTSL
7	12.641785541983204	0.47532438421417617		7	25	cnn_epch100	v5227	Y08WOMTSL
8	13.077908355782396	0.47718392990223185		8	25	cnn_epch100	v5227	Y08WOMTSL
9	13.021984046897002	0.4906202979683452		9	25	cnn_epch100	v5227	Y08WOMTSL
0	12.837814899756	0.4154984696844089		0	25	cnn_epch100	v5227	Y08WOMTSR
1	12.588351013153076	0.4556089175537838		1	25	cnn_epch100	v5227	Y08WOMTSR
2	12.712781596279642	0.4526296608976744		2	25	cnn_epch100	v5227	Y08WOMTSR
3	12.826571723495652	0.42513934473344656		3	25	cnn_epch100	v5227	Y08WOMTSR
4	12.69243241094887	0.4400522088030609		4	25	cnn_epch100	v5227	Y08WOMTSR
5	12.547860684113717	0.41261947480285693		5	25	cnn_epch100	v5227	Y08WOMTSR
6	12.320875955412331	0.4618047853857209		6	25	cnn_epch100	v5227	Y08WOMTSR
7	12.673124031239706	0.44969836176327643		7	25	cnn_epch100	v5227	Y08WOMTSR
8	12.802611932372528	0.4286059438284649		8	25	cnn_epch100	v5227	Y08WOMTSR
9	12.37792826118912	0.45115170001137217		9	25	cnn_epch100	v5227	Y08WOMTSR
0	11.961697706835547	0.6009661084469525		0	25	cnn_epch100	v5227	Y04WOMTSL
1	12.11610178479198	0.5745014716309785		1	25	cnn_epch100	v5227	Y04WOMTSL
2	11.755883495528629	0.5903459447204609		2	25	cnn_epch100	v5227	Y04WOMTSL
3	11.604502175293858	0.5905642364303934		3	25	cnn_epch100	v5227	Y04WOMTSL
4	11.746014731481758	0.5879603816045256		4	25	cnn_epch100	v5227	Y04WOMTSL
5	11.420362401765509	0.5831803127737429		5	25	cnn_epch100	v5227	Y04WOMTSL
6	11.676194849384627	0.5810536234818474		6	25	cnn_epch100	v5227	Y04WOMTSL
7	12.02911130226809	0.5993180253933641		7	25	cnn_epch100	v5227	Y04WOMTSL
8	11.385180065196018	0.6115965141033026		8	25	cnn_epch100	v5227	Y04WOMTSL
9	11.591250207647125	0.5779687589726414		9	25	cnn_epch100	v5227	Y04WOMTSL
0	12.741671929459969	0.47995922456113826		0	25	cnn_epch100	v5228	Y08WOMTSL
1	13.485731845597332	0.4469972395917159		1	25	cnn_epch100	v5228	Y08WOMTSL
2	12.411658691992988	0.47632657703628667		2	25	cnn_epch100	v5228	Y08WOMTSL
3	13.026134159046096	0.47606697207518217		3	25	cnn_epch100	v5228	Y08WOMTSL
4	12.800241131274497	0.4970420955584178		4	25	cnn_epch100	v5228	Y08WOMTSL
5	12.957194115149544	0.46673358967137385		5	25	cnn_epch100	v5228	Y08WOMTSL
6	12.738009745578092	0.46331936623152997		6	25	cnn_epch100	v5228	Y08WOMTSL
7	12.860284051683342	0.47860289429812564		7	25	cnn_epch100	v5228	Y08WOMTSL
8	12.887787782026066	0.4848986844394925		8	25	cnn_epch100	v5228	Y08WOMTSL
9	13.257883734019613	0.4992497663116232		9	25	cnn_epch100	v5228	Y08WOMTSL
0	12.096889381873684	0.5900925074618736		0	25	cnn_epch100	v5228	Y04WOMTSL
1	11.93266882371346	0.5873344801494621		1	25	cnn_epch100	v5228	Y04WOMTSL
2	12.091452170460494	0.5775303980608518		2	25	cnn_epch100	v5228	Y04WOMTSL
3	11.739533906988491	0.5679018465858434		3	25	cnn_epch100	v5228	Y04WOMTSL
4	11.767469596500662	0.5854950683590217		4	25	cnn_epch100	v5228	Y04WOMTSL
5	11.641127449754494	0.5708482744968372		5	25	cnn_epch100	v5228	Y04WOMTSL
6	11.823406327108165	0.5657726234244597		6	25	cnn_epch100	v5228	Y04WOMTSL
7	12.016595154696342	0.59537941459821		7	25	cnn_epch100	v5228	Y04WOMTSL
8	11.424934252722943	0.5995396698199097		8	25	cnn_epch100	v5228	Y04WOMTSL
9	11.781210486331345	0.5658356955849988		9	25	cnn_epch100	v5228	Y04WOMTSL
0	12.652140313596457	0.4341593990173638		0	25	cnn_epch100	v5228	Y08WOMTSR
1	12.908062977913469	0.405560722553908		1	25	cnn_epch100	v5228	Y08WOMTSR
2	12.745555558737555	0.4521302326356219		2	25	cnn_epch100	v5228	Y08WOMTSR
3	12.894987769834772	0.4229871223330638		3	25	cnn_epch100	v5228	Y08WOMTSR
4	12.788502116807695	0.4211050368608381		4	25	cnn_epch100	v5228	Y08WOMTSR
5	12.596422786717437	0.4075829225509114		5	25	cnn_epch100	v5228	Y08WOMTSR
6	12.527129868916235	0.43548875840032114		6	25	cnn_epch100	v5228	Y08WOMTSR
7	12.678038815932702	0.4472782471627541		7	25	cnn_epch100	v5228	Y08WOMTSR
8	12.749300148088176	0.4274560108321238		8	25	cnn_epch100	v5228	Y08WOMTSR
9	12.761185611064052	0.4072355912888494		9	25	cnn_epch100	v5228	Y08WOMTSR
0	12.183368779352648	0.5011528346866508		0	25	cnn_epch100	v5228	Y04WOMTSR
1	12.509794893250104	0.4785374371832243		1	25	cnn_epch100	v5228	Y04WOMTSR
2	12.27055276299456	0.511376478952413		2	25	cnn_epch100	v5228	Y04WOMTSR
3	12.376354844981986	0.4847208180036016		3	25	cnn_epch100	v5228	Y04WOMTSR
4	12.539469786116596	0.465628233778056		4	25	cnn_epch100	v5228	Y04WOMTSR
5	12.532696234642016	0.4779338837716619		5	25	cnn_epch100	v5228	Y04WOMTSR
6	12.200571695249169	0.4791229438527755		6	25	cnn_epch100	v5228	Y04WOMTSR
7	12.311670113126985	0.4854962747627341		7	25	cnn_epch100	v5228	Y04WOMTSR
8	12.259001312903306	0.4834500696771001		8	25	cnn_epch100	v5228	Y04WOMTSR
9	12.3073629647909	0.4946244710423868		9	25	cnn_epch100	v5228	Y04WOMTSR
0	12.20850257497503	0.5797202490929568		0	25	cnn_epch100	v5229	Y04WOMTSL
1	12.297256812281104	0.5542382185058569		1	25	cnn_epch100	v5229	Y04WOMTSL
2	11.99232590860884	0.568808710605959		2	25	cnn_epch100	v5229	Y04WOMTSL
3	11.734353709496864	0.5729022688835299		3	25	cnn_epch100	v5229	Y04WOMTSL
4	11.95986388367064	0.5683844730180634		4	25	cnn_epch100	v5229	Y04WOMTSL
5	11.97447096754459	0.5625302978981508		5	25	cnn_epch100	v5229	Y04WOMTSL
6	11.754595955755528	0.5697936901887961		6	25	cnn_epch100	v5229	Y04WOMTSL
7	12.028827918913311	0.5953374042027387		7	25	cnn_epch100	v5229	Y04WOMTSL
8	11.464080869958826	0.596558955868465		8	25	cnn_epch100	v5229	Y04WOMTSL
9	12.076689538131127	0.549184318621953		9	25	cnn_epch100	v5229	Y04WOMTSL
0	12.722235832040411	0.48743177216608413		0	25	cnn_epch100	v5229	Y08WOMTSL
1	13.30045945908733	0.4611365067736322		1	25	cnn_epch100	v5229	Y08WOMTSL
2	12.419523501241445	0.48315387616519634		2	25	cnn_epch100	v5229	Y08WOMTSL
3	13.29290387634816	0.4620337927711009		3	25	cnn_epch100	v5229	Y08WOMTSL
4	12.838632938890806	0.486003889004621		4	25	cnn_epch100	v5229	Y08WOMTSL
5	12.68764818566239	0.4951016566455686		5	25	cnn_epch100	v5229	Y08WOMTSL
6	12.618373950285958	0.4776338663152515		6	25	cnn_epch100	v5229	Y08WOMTSL
7	12.560190664142093	0.4889432266165353		7	25	cnn_epch100	v5229	Y08WOMTSL
8	12.915674743836275	0.48261196309673204		8	25	cnn_epch100	v5229	Y08WOMTSL
9	12.96964219696443	0.5028366837441647		9	25	cnn_epch100	v5229	Y08WOMTSL
0	11.064869415400452	0.6361393923566989		0	25	cnn_epch100	v5229	Y04WOMTSR
1	11.329586827446493	0.6067669215579801		1	25	cnn_epch100	v5229	Y04WOMTSR
2	10.853301880819474	0.6230818232456685		2	25	cnn_epch100	v5229	Y04WOMTSR
3	11.82177671139606	0.558501071484313		3	25	cnn_epch100	v5229	Y04WOMTSR
4	11.390795831412474	0.5949422281513782		4	25	cnn_epch100	v5229	Y04WOMTSR
5	10.963234180782758	0.6346222865157269		5	25	cnn_epch100	v5229	Y04WOMTSR
6	11.010403885577922	0.611673324321605		6	25	cnn_epch100	v5229	Y04WOMTSR
7	11.004778034177088	0.6264632540135411		7	25	cnn_epch100	v5229	Y04WOMTSR
8	11.366758184729774	0.5922076222017336		8	25	cnn_epch100	v5229	Y04WOMTSR
9	11.055046259469814	0.6257624111114736		9	25	cnn_epch100	v5229	Y04WOMTSR
0	13.210661640359191	0.36494757996103777		0	25	cnn_epch100	v5229	Y08WOMTSR
1	12.711055983443616	0.4219279419749428		1	25	cnn_epch100	v5229	Y08WOMTSR
2	12.82475308555178	0.43556301922497337		2	25	cnn_epch100	v5229	Y08WOMTSR
3	13.019623908140217	0.4000311763200848		3	25	cnn_epch100	v5229	Y08WOMTSR
4	12.9838975217001	0.4034722424279675		4	25	cnn_epch100	v5229	Y08WOMTSR
5	12.589180796535484	0.41363196415622394		5	25	cnn_epch100	v5229	Y08WOMTSR
6	12.618339642643967	0.4227143114829457		6	25	cnn_epch100	v5229	Y08WOMTSR
7	12.913365120656987	0.4065359807520326		7	25	cnn_epch100	v5229	Y08WOMTSR
8	13.089924342297785	0.3741370040149913		8	25	cnn_epch100	v5229	Y08WOMTSR
9	12.575434531303632	0.42929051563005244		9	25	cnn_epch100	v5229	Y08WOMTSR
0	12.11464847191428	0.5005506642997575		0	25	cnn_epch100	v5230	Y04WOMTSR
1	12.465878806207629	0.4946620989077214		1	25	cnn_epch100	v5230	Y04WOMTSR
2	11.915715271957596	0.5139442969487672		2	25	cnn_epch100	v5230	Y04WOMTSR
3	12.867826433234953	0.4330913311211713		3	25	cnn_epch100	v5230	Y04WOMTSR
4	12.50371584495392	0.4875890490462555		4	25	cnn_epch100	v5230	Y04WOMTSR
5	12.189256221067932	0.5144539887497432		5	25	cnn_epch100	v5230	Y04WOMTSR
6	12.06596622644701	0.5098166320033007		6	25	cnn_epch100	v5230	Y04WOMTSR
7	12.064383162273902	0.5067958623436112		7	25	cnn_epch100	v5230	Y04WOMTSR
8	12.115502636653718	0.5070942311510839		8	25	cnn_epch100	v5230	Y04WOMTSR
9	11.997832803448285	0.530532428418349		9	25	cnn_epch100	v5230	Y04WOMTSR
0	12.803939632224475	0.4228456814739998		0	25	cnn_epch100	v5230	Y08WOMTSR
1	12.715959361785051	0.43476742245497246		1	25	cnn_epch100	v5230	Y08WOMTSR
2	12.60193806004987	0.4721875709851744		2	25	cnn_epch100	v5230	Y08WOMTSR
3	12.71254948760289	0.44780920132468977		3	25	cnn_epch100	v5230	Y08WOMTSR
4	12.665474996493025	0.4415060663703936		4	25	cnn_epch100	v5230	Y08WOMTSR
5	12.390366004191485	0.43554460449234245		5	25	cnn_epch100	v5230	Y08WOMTSR
6	12.380656786560824	0.4683142100811326		6	25	cnn_epch100	v5230	Y08WOMTSR
7	12.571504212001274	0.46031097408931554		7	25	cnn_epch100	v5230	Y08WOMTSR
8	12.705401891029313	0.4378323112769236		8	25	cnn_epch100	v5230	Y08WOMTSR
9	12.639056647791504	0.4179025704841626		9	25	cnn_epch100	v5230	Y08WOMTSR
0	11.952648167183204	0.6106295834520095		0	25	cnn_epch100	v5230	Y04WOMTSL
1	11.74814973537087	0.6057201235075363		1	25	cnn_epch100	v5230	Y04WOMTSL
2	11.589146674868054	0.6051065060033101		2	25	cnn_epch100	v5230	Y04WOMTSL
3	11.547023407174288	0.597224990396059		3	25	cnn_epch100	v5230	Y04WOMTSL
4	11.709146806615625	0.6037481173382325		4	25	cnn_epch100	v5230	Y04WOMTSL
5	11.424061608829414	0.5944233836960736		5	25	cnn_epch100	v5230	Y04WOMTSL
6	11.501793892486925	0.5942048997252587		6	25	cnn_epch100	v5230	Y04WOMTSL
7	11.937576297172322	0.615455743171746		7	25	cnn_epch100	v5230	Y04WOMTSL
8	11.45821974965418	0.6172716373903855		8	25	cnn_epch100	v5230	Y04WOMTSL
9	11.397415028010563	0.5986990386080385		9	25	cnn_epch100	v5230	Y04WOMTSL
0	12.758406125878594	0.48166457393666035		0	25	cnn_epch100	v5230	Y08WOMTSL
1	12.914260959933925	0.5032267356341562		1	25	cnn_epch100	v5230	Y08WOMTSL
2	12.387149418870989	0.5011032458210744		2	25	cnn_epch100	v5230	Y08WOMTSL
3	13.164929337561178	0.4737691821428744		3	25	cnn_epch100	v5230	Y08WOMTSL
4	12.853750490397138	0.49061870768462207		4	25	cnn_epch100	v5230	Y08WOMTSL
5	12.522721512834105	0.5081944594699924		5	25	cnn_epch100	v5230	Y08WOMTSL
6	12.616541116184749	0.48712936272939433		6	25	cnn_epch100	v5230	Y08WOMTSL
7	12.31110031746967	0.5088147018082015		7	25	cnn_epch100	v5230	Y08WOMTSL
8	12.65843546059454	0.5136088530563813		8	25	cnn_epch100	v5230	Y08WOMTSL
9	12.974801491582497	0.5083206286109397		9	25	cnn_epch100	v5230	Y08WOMTSL
0	12.80723586015119	0.4131508346620985		0	25	cnn_epch100	v5231	Y08WOMTSR
1	12.696164813727773	0.42608464448824623		1	25	cnn_epch100	v5231	Y08WOMTSR
2	12.90539451411355	0.42580336483254755		2	25	cnn_epch100	v5231	Y08WOMTSR
3	13.00118524033926	0.40795685063864995		3	25	cnn_epch100	v5231	Y08WOMTSR
4	12.893189408399731	0.4201564373954213		4	25	cnn_epch100	v5231	Y08WOMTSR
5	12.416026511322263	0.4272158198311313		5	25	cnn_epch100	v5231	Y08WOMTSR
6	12.581420661400518	0.429392087158715		6	25	cnn_epch100	v5231	Y08WOMTSR
7	12.718576899079348	0.444805005219624		7	25	cnn_epch100	v5231	Y08WOMTSR
8	12.685583951043013	0.4391655464950173		8	25	cnn_epch100	v5231	Y08WOMTSR
9	12.615842996446355	0.43426175591934346		9	25	cnn_epch100	v5231	Y08WOMTSR
0	13.500245594564298	0.38871572454489867		0	25	cnn_epch100	v5231	Y08WOMTSL
1	13.854384856311816	0.37966564730323127		1	25	cnn_epch100	v5231	Y08WOMTSL
2	12.80232451131382	0.41524564803279024		2	25	cnn_epch100	v5231	Y08WOMTSL
3	13.684181954606148	0.4000869067812341		3	25	cnn_epch100	v5231	Y08WOMTSL
4	13.656297332313398	0.40147004151330223		4	25	cnn_epch100	v5231	Y08WOMTSL
5	13.40051463594329	0.3958346164751912		5	25	cnn_epch100	v5231	Y08WOMTSL
6	13.042481747444777	0.4163721189823316		6	25	cnn_epch100	v5231	Y08WOMTSL
7	13.200549550016452	0.4077869289444369		7	25	cnn_epch100	v5231	Y08WOMTSL
8	13.330547761530436	0.4244356655530459		8	25	cnn_epch100	v5231	Y08WOMTSL
9	13.555635980084704	0.41961576086982805		9	25	cnn_epch100	v5231	Y08WOMTSL
0	12.06004165336646	0.5080044056227466		0	25	cnn_epch100	v5231	Y04WOMTSR
1	12.513515329346724	0.48538133961309526		1	25	cnn_epch100	v5231	Y04WOMTSR
2	11.982452134630698	0.5008519008325322		2	25	cnn_epch100	v5231	Y04WOMTSR
3	12.409564915116762	0.4923068021301532		3	25	cnn_epch100	v5231	Y04WOMTSR
4	12.635746068124046	0.4624229376575723		4	25	cnn_epch100	v5231	Y04WOMTSR
5	12.46525260974613	0.4838208422541607		5	25	cnn_epch100	v5231	Y04WOMTSR
6	12.119751732601417	0.4893429176612754		6	25	cnn_epch100	v5231	Y04WOMTSR
7	12.404829598663614	0.47392476861964966		7	25	cnn_epch100	v5231	Y04WOMTSR
8	12.216326218760866	0.5021228115807254		8	25	cnn_epch100	v5231	Y04WOMTSR
9	12.372307453571782	0.4961869972176531		9	25	cnn_epch100	v5231	Y04WOMTSR
0	12.803640998434512	0.5532051860045126		0	25	cnn_epch100	v5231	Y04WOMTSL
1	12.45314596690907	0.5356902463520353		1	25	cnn_epch100	v5231	Y04WOMTSL
2	12.222751598820114	0.5482091299708587		2	25	cnn_epch100	v5231	Y04WOMTSL
3	12.192273453552142	0.538483683905496		3	25	cnn_epch100	v5231	Y04WOMTSL
4	12.195023497751826	0.5435302597561853		4	25	cnn_epch100	v5231	Y04WOMTSL
5	11.746105595951688	0.5414576239709289		5	25	cnn_epch100	v5231	Y04WOMTSL
6	12.200187216422496	0.5409115398036567		6	25	cnn_epch100	v5231	Y04WOMTSL
7	12.41063498586272	0.5696150093733263		7	25	cnn_epch100	v5231	Y04WOMTSL
8	11.701731453490432	0.5732712123775239		8	25	cnn_epch100	v5231	Y04WOMTSL
9	12.115829661339829	0.5374517146964362		9	25	cnn_epch100	v5231	Y04WOMTSL
0	12.284953202651243	0.485813878705867		0	25	cnn_epch100	v5232	Y04WOMTSR
1	12.52891538050338	0.4893556014254765		1	25	cnn_epch100	v5232	Y04WOMTSR
2	11.954181218340826	0.5070469849120448		2	25	cnn_epch100	v5232	Y04WOMTSR
3	12.07427873515451	0.5259696826346295		3	25	cnn_epch100	v5232	Y04WOMTSR
4	12.485489232524277	0.4724876986116573		4	25	cnn_epch100	v5232	Y04WOMTSR
5	12.307459328051374	0.49467687177370995		5	25	cnn_epch100	v5232	Y04WOMTSR
6	12.055317102639078	0.4992781979975994		6	25	cnn_epch100	v5232	Y04WOMTSR
7	12.042118901432158	0.5093504540851338		7	25	cnn_epch100	v5232	Y04WOMTSR
8	12.418930978963251	0.4837483233666099		8	25	cnn_epch100	v5232	Y04WOMTSR
9	12.161618046491917	0.5127663613560223		9	25	cnn_epch100	v5232	Y04WOMTSR
0	12.766993152948592	0.4227133637899267		0	25	cnn_epch100	v5232	Y08WOMTSR
1	12.678390233355437	0.4358192008666575		1	25	cnn_epch100	v5232	Y08WOMTSR
2	12.761473271591772	0.4458633422670234		2	25	cnn_epch100	v5232	Y08WOMTSR
3	12.90533428671944	0.41686806628865924		3	25	cnn_epch100	v5232	Y08WOMTSR
4	12.791801954933565	0.4305150807461545		4	25	cnn_epch100	v5232	Y08WOMTSR
5	12.368294868591477	0.43398859644207205		5	25	cnn_epch100	v5232	Y08WOMTSR
6	12.497611459875946	0.43865868834269595		6	25	cnn_epch100	v5232	Y08WOMTSR
7	12.744951174279883	0.4520790527636362		7	25	cnn_epch100	v5232	Y08WOMTSR
8	12.713163527277498	0.4313851529852685		8	25	cnn_epch100	v5232	Y08WOMTSR
9	12.449118091314352	0.4470304773061435		9	25	cnn_epch100	v5232	Y08WOMTSR
0	12.601966448258812	0.498468759525121		0	25	cnn_epch100	v5232	Y08WOMTSL
1	12.845145489504178	0.5130056824165841		1	25	cnn_epch100	v5232	Y08WOMTSL
2	12.00437207389279	0.5212965005612585		2	25	cnn_epch100	v5232	Y08WOMTSL
3	12.794315606387988	0.5123712079101219		3	25	cnn_epch100	v5232	Y08WOMTSL
4	12.597520680833137	0.5166142979971093		4	25	cnn_epch100	v5232	Y08WOMTSL
5	12.50353446487144	0.5171886283632935		5	25	cnn_epch100	v5232	Y08WOMTSL
6	12.387727475625072	0.5141012831348426		6	25	cnn_epch100	v5232	Y08WOMTSL
7	12.235086763598868	0.5296513510850619		7	25	cnn_epch100	v5232	Y08WOMTSL
8	12.69327366627281	0.5266789430332385		8	25	cnn_epch100	v5232	Y08WOMTSL
9	12.946340663260758	0.5160167601869758		9	25	cnn_epch100	v5232	Y08WOMTSL
0	12.558873019166947	0.554255893993909		0	25	cnn_epch100	v5232	Y04WOMTSL
1	12.62956515627424	0.5253436013366235		1	25	cnn_epch100	v5232	Y04WOMTSL
2	12.057372902958086	0.5684848049589216		2	25	cnn_epch100	v5232	Y04WOMTSL
3	11.858989430349547	0.5569723727088298		3	25	cnn_epch100	v5232	Y04WOMTSL
4	12.094475407449297	0.5545939406369753		4	25	cnn_epch100	v5232	Y04WOMTSL
5	11.970734951485944	0.5517119699120552		5	25	cnn_epch100	v5232	Y04WOMTSL
6	11.960702494026965	0.5489011329303773		6	25	cnn_epch100	v5232	Y04WOMTSL
7	12.328991913450476	0.5846638226930033		7	25	cnn_epch100	v5232	Y04WOMTSL
8	11.521548253967955	0.5901187767008572		8	25	cnn_epch100	v5232	Y04WOMTSL
9	11.94757883801071	0.5584208524515374		9	25	cnn_epch100	v5232	Y04WOMTSL
0	12.199685289220506	0.48813352192023657		0	25	cnn_epch100	v5233	Y04WOMTSR
1	12.701954448958666	0.4590968133201789		1	25	cnn_epch100	v5233	Y04WOMTSR
2	12.363270324235554	0.4804878820534105		2	25	cnn_epch100	v5233	Y04WOMTSR
3	12.376729025002396	0.4853365145144349		3	25	cnn_epch100	v5233	Y04WOMTSR
4	13.43718426759691	0.4269599833540032		4	25	cnn_epch100	v5233	Y04WOMTSR
5	12.598434721203676	0.46016118999549444		5	25	cnn_epch100	v5233	Y04WOMTSR
6	12.513799139168947	0.4504964096051464		6	25	cnn_epch100	v5233	Y04WOMTSR
7	12.732543834091093	0.44574797835592334		7	25	cnn_epch100	v5233	Y04WOMTSR
8	12.46235984753918	0.46011248642252356		8	25	cnn_epch100	v5233	Y04WOMTSR
9	12.634041826461234	0.46611713137993777		9	25	cnn_epch100	v5233	Y04WOMTSR
0	11.892180855712896	0.5255130293792761		0	25	cnn_epch100	v5233	Y08WOMTSR
1	12.049083310234764	0.5245679277198518		1	25	cnn_epch100	v5233	Y08WOMTSR
2	11.985650271439724	0.557467780273966		2	25	cnn_epch100	v5233	Y08WOMTSR
3	12.18967225774088	0.5131769883691781		3	25	cnn_epch100	v5233	Y08WOMTSR
4	11.847588705421046	0.5502219608726112		4	25	cnn_epch100	v5233	Y08WOMTSR
5	11.74787561776268	0.5231645108190581		5	25	cnn_epch100	v5233	Y08WOMTSR
6	11.416766084744465	0.5692415986281825		6	25	cnn_epch100	v5233	Y08WOMTSR
7	11.765546933809924	0.5715458880062585		7	25	cnn_epch100	v5233	Y08WOMTSR
8	12.136880877280468	0.5420351903231815		8	25	cnn_epch100	v5233	Y08WOMTSR
9	11.65356695639002	0.5425508538709248		9	25	cnn_epch100	v5233	Y08WOMTSR
0	12.762303021928595	0.49651272882428943		0	25	cnn_epch100	v5233	Y08WOMTSL
1	13.104835543907212	0.4846233103237338		1	25	cnn_epch100	v5233	Y08WOMTSL
2	12.20869807895641	0.5067312345110095		2	25	cnn_epch100	v5233	Y08WOMTSL
3	12.946549543689116	0.4879200357907715		3	25	cnn_epch100	v5233	Y08WOMTSL
4	12.65303989577746	0.5112471601405834		4	25	cnn_epch100	v5233	Y08WOMTSL
5	12.740171071109913	0.4899971793219739		5	25	cnn_epch100	v5233	Y08WOMTSL
6	12.64832323450466	0.49508265224478626		6	25	cnn_epch100	v5233	Y08WOMTSL
7	12.355559388865217	0.5048358472150469		7	25	cnn_epch100	v5233	Y08WOMTSL
8	12.745732030689911	0.5044034257815898		8	25	cnn_epch100	v5233	Y08WOMTSL
9	12.787103683725856	0.5146311224341181		9	25	cnn_epch100	v5233	Y08WOMTSL
0	12.177393286110124	0.5811687677176243		0	25	cnn_epch100	v5233	Y04WOMTSL
1	12.869841937473286	0.5605429578676253		1	25	cnn_epch100	v5233	Y04WOMTSL
2	11.960475610905588	0.5743282119495241		2	25	cnn_epch100	v5233	Y04WOMTSL
3	11.6417309510232	0.576825436759384		3	25	cnn_epch100	v5233	Y04WOMTSL
4	11.712368648989257	0.5913455256510137		4	25	cnn_epch100	v5233	Y04WOMTSL
5	11.536441493626151	0.5697509425581411		5	25	cnn_epch100	v5233	Y04WOMTSL
6	11.843097256605468	0.5609169239599331		6	25	cnn_epch100	v5233	Y04WOMTSL
7	12.084630932803227	0.5935094128411478		7	25	cnn_epch100	v5233	Y04WOMTSL
8	11.448001362618673	0.5989446340326079		8	25	cnn_epch100	v5233	Y04WOMTSL
9	11.841424607704322	0.5620483215850558		9	25	cnn_epch100	v5233	Y04WOMTSL
0	12.79685563765502	0.4795891464318789		0	25	cnn_epch100	v5234	Y08WOMTSL
1	13.186476924192863	0.47683337350354693		1	25	cnn_epch100	v5234	Y08WOMTSL
2	12.328403708550972	0.4873872063327026		2	25	cnn_epch100	v5234	Y08WOMTSL
3	13.069401654267566	0.4783988439481059		3	25	cnn_epch100	v5234	Y08WOMTSL
4	12.888079769590188	0.4855030719431542		4	25	cnn_epch100	v5234	Y08WOMTSL
5	12.760957342916411	0.48286001905938747		5	25	cnn_epch100	v5234	Y08WOMTSL
6	12.47325658067051	0.49831673192385495		6	25	cnn_epch100	v5234	Y08WOMTSL
7	12.359628186174506	0.5036194649788422		7	25	cnn_epch100	v5234	Y08WOMTSL
8	12.725838349438416	0.5070252331533521		8	25	cnn_epch100	v5234	Y08WOMTSL
9	13.005251696214582	0.5077000610350522		9	25	cnn_epch100	v5234	Y08WOMTSL
0	12.142830908703631	0.5865414105250225		0	25	cnn_epch100	v5234	Y04WOMTSL
1	12.122154423630992	0.5729967628256611		1	25	cnn_epch100	v5234	Y04WOMTSL
2	11.850898430602008	0.5877366604860506		2	25	cnn_epch100	v5234	Y04WOMTSL
3	11.726884486294086	0.5717056513177267		3	25	cnn_epch100	v5234	Y04WOMTSL
4	11.847420856282072	0.590818167593896		4	25	cnn_epch100	v5234	Y04WOMTSL
5	11.486000413310894	0.5680482211788516		5	25	cnn_epch100	v5234	Y04WOMTSL
6	11.627334468962022	0.5823177372609288		6	25	cnn_epch100	v5234	Y04WOMTSL
7	11.979826652053076	0.5974775677825874		7	25	cnn_epch100	v5234	Y04WOMTSL
8	11.655410052416867	0.5859536813822511		8	25	cnn_epch100	v5234	Y04WOMTSL
9	11.799783148830922	0.5683520324705115		9	25	cnn_epch100	v5234	Y04WOMTSL
0	12.977612607544057	0.4245020967672794		0	25	cnn_epch100	v5234	Y08WOMTSR
1	12.641329383786308	0.43780471629440154		1	25	cnn_epch100	v5234	Y08WOMTSR
2	12.614477846712136	0.4660513233310394		2	25	cnn_epch100	v5234	Y08WOMTSR
3	12.732492514864276	0.43811411867719663		3	25	cnn_epch100	v5234	Y08WOMTSR
4	12.572038341922848	0.4535781532523275		4	25	cnn_epch100	v5234	Y08WOMTSR
5	12.41986159980827	0.43089841464801093		5	25	cnn_epch100	v5234	Y08WOMTSR
6	12.326323590297308	0.4647318653532321		6	25	cnn_epch100	v5234	Y08WOMTSR
7	12.56053027475013	0.46753080434996264		7	25	cnn_epch100	v5234	Y08WOMTSR
8	12.65849186431582	0.4416147513287443		8	25	cnn_epch100	v5234	Y08WOMTSR
9	12.454107102289337	0.4424747979262546		9	25	cnn_epch100	v5234	Y08WOMTSR
0	11.780177912426604	0.5380586300065472		0	25	cnn_epch100	v5234	Y04WOMTSR
1	12.204557332444722	0.5165099665106943		1	25	cnn_epch100	v5234	Y04WOMTSR
2	11.860460632258198	0.5282694958094021		2	25	cnn_epch100	v5234	Y04WOMTSR
3	12.035656820363306	0.5240841915839363		3	25	cnn_epch100	v5234	Y04WOMTSR
4	12.069450263849664	0.5229880608514661		4	25	cnn_epch100	v5234	Y04WOMTSR
5	12.22047434569166	0.5075851245650953		5	25	cnn_epch100	v5234	Y04WOMTSR
6	11.925481316359976	0.5152119798172625		6	25	cnn_epch100	v5234	Y04WOMTSR
7	12.196979680529337	0.4941400746393521		7	25	cnn_epch100	v5234	Y04WOMTSR
8	12.231333878524351	0.5048340033166836		8	25	cnn_epch100	v5234	Y04WOMTSR
9	12.142074001498148	0.5219254382602264		9	25	cnn_epch100	v5234	Y04WOMTSR
0	12.290742285413218	0.5857515955599601		0	25	cnn_epch100	v5235	Y04WOMTSL
1	11.94069091150931	0.5879630161952731		1	25	cnn_epch100	v5235	Y04WOMTSL
2	11.880723533837871	0.5863981642741011		2	25	cnn_epch100	v5235	Y04WOMTSL
3	11.607086000172451	0.5838002059449151		3	25	cnn_epch100	v5235	Y04WOMTSL
4	11.81764354105438	0.5813458025058806		4	25	cnn_epch100	v5235	Y04WOMTSL
5	11.406854966542042	0.5749873002762058		5	25	cnn_epch100	v5235	Y04WOMTSL
6	11.774077017983972	0.5733115041637658		6	25	cnn_epch100	v5235	Y04WOMTSL
7	12.003360221501447	0.5956261960773263		7	25	cnn_epch100	v5235	Y04WOMTSL
8	11.4146711068548	0.6030801928759728		8	25	cnn_epch100	v5235	Y04WOMTSL
9	11.570105685832488	0.5803576725631976		9	25	cnn_epch100	v5235	Y04WOMTSL
0	13.127332527232335	0.43117774718221064		0	25	cnn_epch100	v5235	Y08WOMTSL
1	13.481816095746794	0.4351929838038242		1	25	cnn_epch100	v5235	Y08WOMTSL
2	12.54561325003182	0.45322834567900183		2	25	cnn_epch100	v5235	Y08WOMTSL
3	13.231784925296534	0.45048332186039547		3	25	cnn_epch100	v5235	Y08WOMTSL
4	13.123661966942564	0.4569144756992822		4	25	cnn_epch100	v5235	Y08WOMTSL
5	12.976338544319251	0.45208506612649335		5	25	cnn_epch100	v5235	Y08WOMTSL
6	12.895560272837775	0.46679456266219443		6	25	cnn_epch100	v5235	Y08WOMTSL
7	12.941251040345998	0.44655955344300724		7	25	cnn_epch100	v5235	Y08WOMTSL
8	13.184993264856654	0.4448863866688793		8	25	cnn_epch100	v5235	Y08WOMTSL
9	13.51430665422219	0.4411719983132042		9	25	cnn_epch100	v5235	Y08WOMTSL
0	11.610571774141194	0.5562470287559166		0	25	cnn_epch100	v5235	Y04WOMTSR
1	12.25452907906918	0.5104907432931497		1	25	cnn_epch100	v5235	Y04WOMTSR
2	11.91696015081425	0.5259824045419136		2	25	cnn_epch100	v5235	Y04WOMTSR
3	12.0004457459949	0.5347054491947075		3	25	cnn_epch100	v5235	Y04WOMTSR
4	12.387161695708974	0.500454153734205		4	25	cnn_epch100	v5235	Y04WOMTSR
5	12.02268539269468	0.5354001657450521		5	25	cnn_epch100	v5235	Y04WOMTSR
6	11.683976834251654	0.5443238245412029		6	25	cnn_epch100	v5235	Y04WOMTSR
7	11.746104428249732	0.5439778640834227		7	25	cnn_epch100	v5235	Y04WOMTSR
8	11.852485897119053	0.535485625037806		8	25	cnn_epch100	v5235	Y04WOMTSR
9	11.852537142988975	0.5471014690431056		9	25	cnn_epch100	v5235	Y04WOMTSR
0	12.81723559735279	0.4184258350825987		0	25	cnn_epch100	v5235	Y08WOMTSR
1	12.736221803048917	0.42274130825178197		1	25	cnn_epch100	v5235	Y08WOMTSR
2	12.81396680861764	0.4567951734270233		2	25	cnn_epch100	v5235	Y08WOMTSR
3	12.80998886497757	0.43085764246259484		3	25	cnn_epch100	v5235	Y08WOMTSR
4	12.614223952030594	0.4455394197441616		4	25	cnn_epch100	v5235	Y08WOMTSR
5	12.50370415428338	0.418992224433013		5	25	cnn_epch100	v5235	Y08WOMTSR
6	12.315880887258054	0.4603124252240804		6	25	cnn_epch100	v5235	Y08WOMTSR
7	12.667858175025572	0.4470950147408094		7	25	cnn_epch100	v5235	Y08WOMTSR
8	12.978494627083	0.43425903525218457		8	25	cnn_epch100	v5235	Y08WOMTSR
9	12.63534806123414	0.4274421033601347		9	25	cnn_epch100	v5235	Y08WOMTSR
0	12.539599521914509	0.5471659756756169		0	25	cnn_epch100	v5236	Y04WOMTSL
1	12.37017882091593	0.5473171394239108		1	25	cnn_epch100	v5236	Y04WOMTSL
2	12.41020977890164	0.5309964021192026		2	25	cnn_epch100	v5236	Y04WOMTSL
3	12.110132840097108	0.5330739602314986		3	25	cnn_epch100	v5236	Y04WOMTSL
4	12.244071313640358	0.5412632801432891		4	25	cnn_epch100	v5236	Y04WOMTSL
5	12.02364374441389	0.5294987749174207		5	25	cnn_epch100	v5236	Y04WOMTSL
6	12.25445932678504	0.5206968895620715		6	25	cnn_epch100	v5236	Y04WOMTSL
7	12.402313206224669	0.5606780021148178		7	25	cnn_epch100	v5236	Y04WOMTSL
8	11.901652822434306	0.5513882436487055		8	25	cnn_epch100	v5236	Y04WOMTSL
9	12.300474628609056	0.533121810711057		9	25	cnn_epch100	v5236	Y04WOMTSL
0	12.74033868447404	0.4829340564265587		0	25	cnn_epch100	v5236	Y08WOMTSL
1	13.065160476996727	0.48704562712306315		1	25	cnn_epch100	v5236	Y08WOMTSL
2	12.237695740371436	0.4900564504640845		2	25	cnn_epch100	v5236	Y08WOMTSL
3	12.947324966366033	0.4846290121323783		3	25	cnn_epch100	v5236	Y08WOMTSL
4	12.818956598428148	0.49189233235877267		4	25	cnn_epch100	v5236	Y08WOMTSL
5	12.753997199654256	0.489561323784299		5	25	cnn_epch100	v5236	Y08WOMTSL
6	12.973082244148936	0.4894002622027062		6	25	cnn_epch100	v5236	Y08WOMTSL
7	12.3733180322496	0.5026116751904786		7	25	cnn_epch100	v5236	Y08WOMTSL
8	12.798365790103578	0.5044074778790714		8	25	cnn_epch100	v5236	Y08WOMTSL
9	12.869327049742957	0.504584413860362		9	25	cnn_epch100	v5236	Y08WOMTSL
0	12.516639095456696	0.44970088543109826		0	25	cnn_epch100	v5236	Y08WOMTSR
1	12.481432062261833	0.484220573537049		1	25	cnn_epch100	v5236	Y08WOMTSR
2	12.595558557288175	0.48458967921606		2	25	cnn_epch100	v5236	Y08WOMTSR
3	12.709426110712402	0.4543000557707046		3	25	cnn_epch100	v5236	Y08WOMTSR
4	12.475721790384856	0.46607919341847037		4	25	cnn_epch100	v5236	Y08WOMTSR
5	12.31851071507417	0.4504423469202937		5	25	cnn_epch100	v5236	Y08WOMTSR
6	12.074795761243973	0.49608109007247975		6	25	cnn_epch100	v5236	Y08WOMTSR
7	12.343334468968049	0.4877394371038776		7	25	cnn_epch100	v5236	Y08WOMTSR
8	12.53426142256214	0.4542918555346718		8	25	cnn_epch100	v5236	Y08WOMTSR
9	12.202784617719916	0.4743708338680178		9	25	cnn_epch100	v5236	Y08WOMTSR
0	12.255062470342288	0.4843985751333111		0	25	cnn_epch100	v5236	Y04WOMTSR
1	12.444123736949663	0.4885279580884693		1	25	cnn_epch100	v5236	Y04WOMTSR
2	12.178084556255364	0.48416538512498153		2	25	cnn_epch100	v5236	Y04WOMTSR
3	12.376342478630349	0.4911285690490244		3	25	cnn_epch100	v5236	Y04WOMTSR
4	12.396601568889256	0.4859734269923036		4	25	cnn_epch100	v5236	Y04WOMTSR
5	12.53657193295722	0.4654054052393911		5	25	cnn_epch100	v5236	Y04WOMTSR
6	12.343900712179668	0.49431738951387694		6	25	cnn_epch100	v5236	Y04WOMTSR
7	12.358447271348693	0.4718926966540193		7	25	cnn_epch100	v5236	Y04WOMTSR
8	12.273162849030024	0.49121962767803606		8	25	cnn_epch100	v5236	Y04WOMTSR
9	12.20094856909996	0.5098257332222528		9	25	cnn_epch100	v5236	Y04WOMTSR
0	13.148594208251827	0.4411137731172546		0	25	cnn_epch100	v5237	Y08WOMTSL
1	13.47274459004902	0.4363263483123605		1	25	cnn_epch100	v5237	Y08WOMTSL
2	12.531768144571494	0.45921752627024137		2	25	cnn_epch100	v5237	Y08WOMTSL
3	13.237003746784334	0.46235192374969253		3	25	cnn_epch100	v5237	Y08WOMTSL
4	12.960161008564532	0.4727730145382312		4	25	cnn_epch100	v5237	Y08WOMTSL
5	12.878843508654878	0.48120810828970145		5	25	cnn_epch100	v5237	Y08WOMTSL
6	12.763229500444677	0.47325708177452624		6	25	cnn_epch100	v5237	Y08WOMTSL
7	12.647204760966137	0.47040348103563084		7	25	cnn_epch100	v5237	Y08WOMTSL
8	13.142068960234663	0.4786351778294367		8	25	cnn_epch100	v5237	Y08WOMTSL
9	13.047644186254145	0.4838966645406919		9	25	cnn_epch100	v5237	Y08WOMTSL
0	12.694505369599751	0.5322684103389947		0	25	cnn_epch100	v5237	Y04WOMTSL
1	12.780067731037558	0.5012611032700351		1	25	cnn_epch100	v5237	Y04WOMTSL
2	12.629350771417718	0.5026434546722616		2	25	cnn_epch100	v5237	Y04WOMTSL
3	12.405236190455668	0.505340333061227		3	25	cnn_epch100	v5237	Y04WOMTSL
4	12.401491150213742	0.5236108617404022		4	25	cnn_epch100	v5237	Y04WOMTSL
5	11.90640307257977	0.5214389208824849		5	25	cnn_epch100	v5237	Y04WOMTSL
6	12.251076842922483	0.5186083401155703		6	25	cnn_epch100	v5237	Y04WOMTSL
7	12.867281132314842	0.5152860733666254		7	25	cnn_epch100	v5237	Y04WOMTSL
8	12.151683498059205	0.5272691282137107		8	25	cnn_epch100	v5237	Y04WOMTSL
9	12.68452811607121	0.4885577031814899		9	25	cnn_epch100	v5237	Y04WOMTSL
0	11.767011536976604	0.5442221877267327		0	25	cnn_epch100	v5237	Y04WOMTSR
1	12.391377473243962	0.49622201445925457		1	25	cnn_epch100	v5237	Y04WOMTSR
2	12.034606369964807	0.5058663281285255		2	25	cnn_epch100	v5237	Y04WOMTSR
3	12.090631208809096	0.5183157782182374		3	25	cnn_epch100	v5237	Y04WOMTSR
4	12.337369783232417	0.49030557732885427		4	25	cnn_epch100	v5237	Y04WOMTSR
5	12.40540050381445	0.49917810575717997		5	25	cnn_epch100	v5237	Y04WOMTSR
6	11.949712381997088	0.5194379462620972		6	25	cnn_epch100	v5237	Y04WOMTSR
7	12.365226078798006	0.4977526455842948		7	25	cnn_epch100	v5237	Y04WOMTSR
8	12.23053448258381	0.49384682874841124		8	25	cnn_epch100	v5237	Y04WOMTSR
9	12.147214765026575	0.5212438566567692		9	25	cnn_epch100	v5237	Y04WOMTSR
0	12.518151600922312	0.4502885517803056		0	25	cnn_epch100	v5237	Y08WOMTSR
1	12.462739820936797	0.4630674907921723		1	25	cnn_epch100	v5237	Y08WOMTSR
2	12.716065443751509	0.46291946251268934		2	25	cnn_epch100	v5237	Y08WOMTSR
3	12.676758524330891	0.44888019635362464		3	25	cnn_epch100	v5237	Y08WOMTSR
4	12.801310953313854	0.45526611679213436		4	25	cnn_epch100	v5237	Y08WOMTSR
5	12.311009973217296	0.44949027890812443		5	25	cnn_epch100	v5237	Y08WOMTSR
6	12.314932984856087	0.4606623695660067		6	25	cnn_epch100	v5237	Y08WOMTSR
7	12.677276818591686	0.45056151132297767		7	25	cnn_epch100	v5237	Y08WOMTSR
8	12.633115800649056	0.44185526722314694		8	25	cnn_epch100	v5237	Y08WOMTSR
9	12.796650577976411	0.43270328889024023		9	25	cnn_epch100	v5237	Y08WOMTSR
0	12.693584895950105	0.4269797637021514		0	25	cnn_epch100	v5238	Y08WOMTSR
1	12.520751482451615	0.4534629407686586		1	25	cnn_epch100	v5238	Y08WOMTSR
2	12.621487699437004	0.46893317831329434		2	25	cnn_epch100	v5238	Y08WOMTSR
3	12.788555439099452	0.43089512968398636		3	25	cnn_epch100	v5238	Y08WOMTSR
4	12.689851132844929	0.45314126709008096		4	25	cnn_epch100	v5238	Y08WOMTSR
5	12.484947552491263	0.43016154529609935		5	25	cnn_epch100	v5238	Y08WOMTSR
6	12.480849470122232	0.44284535997025354		6	25	cnn_epch100	v5238	Y08WOMTSR
7	12.505547269169108	0.46903332951556265		7	25	cnn_epch100	v5238	Y08WOMTSR
8	12.746265183136828	0.4260698310902171		8	25	cnn_epch100	v5238	Y08WOMTSR
9	12.493312762271092	0.437471121452551		9	25	cnn_epch100	v5238	Y08WOMTSR
0	11.897076955563508	0.5300261407760639		0	25	cnn_epch100	v5238	Y04WOMTSR
1	12.367413864725757	0.4972683573343665		1	25	cnn_epch100	v5238	Y04WOMTSR
2	11.96455759157344	0.507194559562077		2	25	cnn_epch100	v5238	Y04WOMTSR
3	12.368956228822212	0.484392708631386		3	25	cnn_epch100	v5238	Y04WOMTSR
4	12.469069450509403	0.4868562628928909		4	25	cnn_epch100	v5238	Y04WOMTSR
5	12.342265050867072	0.4928850297179749		5	25	cnn_epch100	v5238	Y04WOMTSR
6	12.033269889504838	0.5054950876979095		6	25	cnn_epch100	v5238	Y04WOMTSR
7	12.12114500057124	0.5038131189626972		7	25	cnn_epch100	v5238	Y04WOMTSR
8	12.30897301652378	0.48737125708068674		8	25	cnn_epch100	v5238	Y04WOMTSR
9	12.32404006750116	0.49731019051055464		9	25	cnn_epch100	v5238	Y04WOMTSR
0	13.474160383249451	0.45119406015672353		0	25	cnn_epch100	v5238	Y08WOMTSL
1	13.24003824671644	0.4660870464617165		1	25	cnn_epch100	v5238	Y08WOMTSL
2	12.356639872518771	0.48186675485905517		2	25	cnn_epch100	v5238	Y08WOMTSL
3	13.101993910175583	0.4643785172532238		3	25	cnn_epch100	v5238	Y08WOMTSL
4	12.8737392232328	0.485699673519089		4	25	cnn_epch100	v5238	Y08WOMTSL
5	13.082267277946	0.4626350485927852		5	25	cnn_epch100	v5238	Y08WOMTSL
6	12.5379973129286	0.4841642880310555		6	25	cnn_epch100	v5238	Y08WOMTSL
7	12.426386201849317	0.49466038774805976		7	25	cnn_epch100	v5238	Y08WOMTSL
8	12.836217480141514	0.4962341048360189		8	25	cnn_epch100	v5238	Y08WOMTSL
9	12.997398461393653	0.49340039947043485		9	25	cnn_epch100	v5238	Y08WOMTSL
0	12.108518836492188	0.5912479285099731		0	25	cnn_epch100	v5238	Y04WOMTSL
1	12.01272370992472	0.5864187867917677		1	25	cnn_epch100	v5238	Y04WOMTSL
2	11.785510374465163	0.5911042402867676		2	25	cnn_epch100	v5238	Y04WOMTSL
3	11.509001535137122	0.590163243982472		3	25	cnn_epch100	v5238	Y04WOMTSL
4	11.771659485768105	0.5902213088723453		4	25	cnn_epch100	v5238	Y04WOMTSL
5	11.398276831703992	0.5880288058106384		5	25	cnn_epch100	v5238	Y04WOMTSL
6	11.782358197550153	0.5680970619636725		6	25	cnn_epch100	v5238	Y04WOMTSL
7	11.97462398556741	0.5995425537867023		7	25	cnn_epch100	v5238	Y04WOMTSL
8	11.273175218638546	0.6131986194284265		8	25	cnn_epch100	v5238	Y04WOMTSL
9	11.98301484122056	0.5520930105736174		9	25	cnn_epch100	v5238	Y04WOMTSL
0	13.102944446651902	0.4622507082815894		0	25	cnn_epch100	v5239	Y08WOMTSL
1	13.06135518226639	0.4848642062569968		1	25	cnn_epch100	v5239	Y08WOMTSL
2	12.24629816404946	0.4933340974935603		2	25	cnn_epch100	v5239	Y08WOMTSL
3	12.94878780006491	0.49135317066383116		3	25	cnn_epch100	v5239	Y08WOMTSL
4	13.012175581704527	0.48797268309928643		4	25	cnn_epch100	v5239	Y08WOMTSL
5	12.965424143050472	0.4646739238827383		5	25	cnn_epch100	v5239	Y08WOMTSL
6	12.571954458876332	0.48618258784674423		6	25	cnn_epch100	v5239	Y08WOMTSL
7	12.412225987986496	0.5084463338527991		7	25	cnn_epch100	v5239	Y08WOMTSL
8	12.810324313463	0.5050109087144706		8	25	cnn_epch100	v5239	Y08WOMTSL
9	13.213685785824945	0.5116862950734717		9	25	cnn_epch100	v5239	Y08WOMTSL
0	13.035794677332744	0.3794585073351961		0	25	cnn_epch100	v5239	Y08WOMTSR
1	12.725235830863811	0.4225159572871883		1	25	cnn_epch100	v5239	Y08WOMTSR
2	12.85334168466443	0.44635737704074263		2	25	cnn_epch100	v5239	Y08WOMTSR
3	12.89604697517372	0.41724165879672154		3	25	cnn_epch100	v5239	Y08WOMTSR
4	13.01644403592019	0.4252400602456694		4	25	cnn_epch100	v5239	Y08WOMTSR
5	12.554555953266997	0.4149149033137491		5	25	cnn_epch100	v5239	Y08WOMTSR
6	12.688933514371406	0.4211497633917014		6	25	cnn_epch100	v5239	Y08WOMTSR
7	12.64314347676916	0.44837613036781143		7	25	cnn_epch100	v5239	Y08WOMTSR
8	12.816383268289568	0.41765739604834895		8	25	cnn_epch100	v5239	Y08WOMTSR
9	12.694726103993908	0.40792739881975215		9	25	cnn_epch100	v5239	Y08WOMTSR
0	11.863113644750657	0.5281947816306948		0	25	cnn_epch100	v5239	Y04WOMTSR
1	12.43947419467575	0.49255372323362256		1	25	cnn_epch100	v5239	Y04WOMTSR
2	11.925135313385336	0.5218458215426973		2	25	cnn_epch100	v5239	Y04WOMTSR
3	12.021472289244748	0.5262695643743969		3	25	cnn_epch100	v5239	Y04WOMTSR
4	12.510820292827464	0.48352815367269203		4	25	cnn_epch100	v5239	Y04WOMTSR
5	12.098060386467914	0.5199267139833699		5	25	cnn_epch100	v5239	Y04WOMTSR
6	11.98947477037857	0.5169308363283027		6	25	cnn_epch100	v5239	Y04WOMTSR
7	12.313702228101922	0.502023013365821		7	25	cnn_epch100	v5239	Y04WOMTSR
8	12.142733034384817	0.5032157794064389		8	25	cnn_epch100	v5239	Y04WOMTSR
9	11.972729909214232	0.533128265747986		9	25	cnn_epch100	v5239	Y04WOMTSR
0	12.60543030519504	0.5646285979284108		0	25	cnn_epch100	v5239	Y04WOMTSL
1	12.313570690243058	0.5547451137720654		1	25	cnn_epch100	v5239	Y04WOMTSL
2	12.044428349800564	0.5623979749280544		2	25	cnn_epch100	v5239	Y04WOMTSL
3	11.928293451231452	0.5496439382350446		3	25	cnn_epch100	v5239	Y04WOMTSL
4	12.047543339146538	0.5583414167581408		4	25	cnn_epch100	v5239	Y04WOMTSL
5	11.489165057103484	0.5681250250190664		5	25	cnn_epch100	v5239	Y04WOMTSL
6	12.284450592498722	0.5537516240758515		6	25	cnn_epch100	v5239	Y04WOMTSL
7	12.226003765055331	0.5829188609928693		7	25	cnn_epch100	v5239	Y04WOMTSL
8	11.779946360483637	0.5753962646610185		8	25	cnn_epch100	v5239	Y04WOMTSL
9	11.79387713373435	0.5571350263328357		9	25	cnn_epch100	v5239	Y04WOMTSL
0	12.768659602009633	0.4810420146756126		0	25	cnn_epch100	v5240	Y08WOMTSL
1	13.155319552184528	0.4732535484918499		1	25	cnn_epch100	v5240	Y08WOMTSL
2	12.614252999866425	0.49717197840884053		2	25	cnn_epch100	v5240	Y08WOMTSL
3	12.994250765367804	0.47854400873669667		3	25	cnn_epch100	v5240	Y08WOMTSL
4	12.766814845237848	0.4948613751279136		4	25	cnn_epch100	v5240	Y08WOMTSL
5	12.716420824948472	0.48970739863578316		5	25	cnn_epch100	v5240	Y08WOMTSL
6	12.800034055391643	0.4908058078215906		6	25	cnn_epch100	v5240	Y08WOMTSL
7	12.444533085491736	0.5080662382231753		7	25	cnn_epch100	v5240	Y08WOMTSL
8	12.696987575797689	0.5054938201497708		8	25	cnn_epch100	v5240	Y08WOMTSL
9	12.955399013026016	0.49825918493641685		9	25	cnn_epch100	v5240	Y08WOMTSL
0	12.988994170340517	0.39069250505123426		0	25	cnn_epch100	v5240	Y08WOMTSR
1	12.977597746509156	0.3940172778693427		1	25	cnn_epch100	v5240	Y08WOMTSR
2	12.831923284693636	0.4477954860707893		2	25	cnn_epch100	v5240	Y08WOMTSR
3	13.02169831273909	0.40642317547577667		3	25	cnn_epch100	v5240	Y08WOMTSR
4	12.740881625548065	0.43803939558202054		4	25	cnn_epch100	v5240	Y08WOMTSR
5	12.538730253059748	0.4164992343711409		5	25	cnn_epch100	v5240	Y08WOMTSR
6	12.39893366680328	0.45464773225554767		6	25	cnn_epch100	v5240	Y08WOMTSR
7	12.670654492370488	0.4446222009715051		7	25	cnn_epch100	v5240	Y08WOMTSR
8	12.922183122740952	0.4104475602878261		8	25	cnn_epch100	v5240	Y08WOMTSR
9	12.539404569869196	0.4270751902167154		9	25	cnn_epch100	v5240	Y08WOMTSR
0	12.100449325372775	0.5928139420597506		0	25	cnn_epch100	v5240	Y04WOMTSL
1	11.94150989730062	0.5869811233431772		1	25	cnn_epch100	v5240	Y04WOMTSL
2	11.776900887185729	0.58823296097838		2	25	cnn_epch100	v5240	Y04WOMTSL
3	11.54978959334819	0.5872429397852346		3	25	cnn_epch100	v5240	Y04WOMTSL
4	11.729276190358968	0.5951582921031315		4	25	cnn_epch100	v5240	Y04WOMTSL
5	11.365034327113616	0.5840499637061627		5	25	cnn_epch100	v5240	Y04WOMTSL
6	12.113665964588662	0.5830778185228964		6	25	cnn_epch100	v5240	Y04WOMTSL
7	11.843163962259394	0.6123515310439915		7	25	cnn_epch100	v5240	Y04WOMTSL
8	11.518715271335624	0.596303691880851		8	25	cnn_epch100	v5240	Y04WOMTSL
9	11.667088606280975	0.5781528938736996		9	25	cnn_epch100	v5240	Y04WOMTSL
0	10.846205690616127	0.6303005655911895		0	25	cnn_epch100	v5240	Y04WOMTSR
1	11.373604147954218	0.6055492724851838		1	25	cnn_epch100	v5240	Y04WOMTSR
2	10.861497953932586	0.6186903812575171		2	25	cnn_epch100	v5240	Y04WOMTSR
3	11.64526420741149	0.5673755436473955		3	25	cnn_epch100	v5240	Y04WOMTSR
4	11.409039162545534	0.5972099225237699		4	25	cnn_epch100	v5240	Y04WOMTSR
5	11.095578830813544	0.6284786843687169		5	25	cnn_epch100	v5240	Y04WOMTSR
6	10.93902027371156	0.6181830386473132		6	25	cnn_epch100	v5240	Y04WOMTSR
7	11.048868626355809	0.6234850217287151		7	25	cnn_epch100	v5240	Y04WOMTSR
8	11.23861605448182	0.59960788418257		8	25	cnn_epch100	v5240	Y04WOMTSR
9	11.105383513746787	0.6310333974593687		9	25	cnn_epch100	v5240	Y04WOMTSR
0	12.920863518350094	0.46073578689871786		0	25	cnn_epch100	v5241	Y08WOMTSL
1	13.089398382230955	0.4803472436690866		1	25	cnn_epch100	v5241	Y08WOMTSL
2	12.285386193148536	0.49084224603919674		2	25	cnn_epch100	v5241	Y08WOMTSL
3	13.080969817802233	0.4740136028495719		3	25	cnn_epch100	v5241	Y08WOMTSL
4	13.06745257145305	0.48994106585635827		4	25	cnn_epch100	v5241	Y08WOMTSL
5	12.773753489516936	0.48370755669555016		5	25	cnn_epch100	v5241	Y08WOMTSL
6	12.559859256223634	0.48704756198542914		6	25	cnn_epch100	v5241	Y08WOMTSL
7	12.430754230204062	0.501032568360552		7	25	cnn_epch100	v5241	Y08WOMTSL
8	12.783045986569585	0.49769208491970646		8	25	cnn_epch100	v5241	Y08WOMTSL
9	12.97329038999652	0.49708670068869654		9	25	cnn_epch100	v5241	Y08WOMTSL
0	12.153102577017163	0.5980075359209838		0	25	cnn_epch100	v5241	Y04WOMTSL
1	11.977246335803072	0.5854453649136063		1	25	cnn_epch100	v5241	Y04WOMTSL
2	11.920527747738303	0.5746556486086677		2	25	cnn_epch100	v5241	Y04WOMTSL
3	11.73492540278711	0.5718344969483367		3	25	cnn_epch100	v5241	Y04WOMTSL
4	11.731171839628765	0.5915461642712739		4	25	cnn_epch100	v5241	Y04WOMTSL
5	11.52684702591755	0.5737108485201787		5	25	cnn_epch100	v5241	Y04WOMTSL
6	11.990474973950713	0.5637870821085672		6	25	cnn_epch100	v5241	Y04WOMTSL
7	12.230708107299924	0.6040732715278816		7	25	cnn_epch100	v5241	Y04WOMTSL
8	11.31094531174987	0.6142778385375696		8	25	cnn_epch100	v5241	Y04WOMTSL
9	11.600486997574444	0.5769123713404243		9	25	cnn_epch100	v5241	Y04WOMTSL
0	12.561034138052614	0.4990058996894285		0	25	cnn_epch100	v5241	Y04WOMTSR
1	12.384740423086868	0.5059678956876607		1	25	cnn_epch100	v5241	Y04WOMTSR
2	11.668370815035296	0.5387100058405748		2	25	cnn_epch100	v5241	Y04WOMTSR
3	11.963768643619712	0.540682173682564		3	25	cnn_epch100	v5241	Y04WOMTSR
4	12.397514418570228	0.4885967899153919		4	25	cnn_epch100	v5241	Y04WOMTSR
5	11.94111786864006	0.5418690270435491		5	25	cnn_epch100	v5241	Y04WOMTSR
6	11.87677534891466	0.5309229906971203		6	25	cnn_epch100	v5241	Y04WOMTSR
7	11.846272333260217	0.5515118030049668		7	25	cnn_epch100	v5241	Y04WOMTSR
8	12.056658468961071	0.5272484189763895		8	25	cnn_epch100	v5241	Y04WOMTSR
9	12.037976998297754	0.5435993265074174		9	25	cnn_epch100	v5241	Y04WOMTSR
0	12.70914655406998	0.4197607551395299		0	25	cnn_epch100	v5241	Y08WOMTSR
1	12.772267576493952	0.4129778400642185		1	25	cnn_epch100	v5241	Y08WOMTSR
2	12.909168486016888	0.4252140000785444		2	25	cnn_epch100	v5241	Y08WOMTSR
3	12.805409968121658	0.4286096157187999		3	25	cnn_epch100	v5241	Y08WOMTSR
4	12.735387168856343	0.4295469185683601		4	25	cnn_epch100	v5241	Y08WOMTSR
5	12.447162457780856	0.42559832645442436		5	25	cnn_epch100	v5241	Y08WOMTSR
6	12.486290915156609	0.43974771976935934		6	25	cnn_epch100	v5241	Y08WOMTSR
7	12.857340963175414	0.43037236356434166		7	25	cnn_epch100	v5241	Y08WOMTSR
8	12.71532073729644	0.4292245641403796		8	25	cnn_epch100	v5241	Y08WOMTSR
9	12.702048010972362	0.41117452790930786		9	25	cnn_epch100	v5241	Y08WOMTSR
0	12.838370705279187	0.47550337040549023		0	25	cnn_epch100	v5242	Y08WOMTSL
1	13.382586850051965	0.4454255742008355		1	25	cnn_epch100	v5242	Y08WOMTSL
2	12.422720881503832	0.470600901419729		2	25	cnn_epch100	v5242	Y08WOMTSL
3	13.158000879988387	0.45998397650772704		3	25	cnn_epch100	v5242	Y08WOMTSL
4	13.593893100516354	0.4528861156676014		4	25	cnn_epch100	v5242	Y08WOMTSL
5	12.798136127424607	0.4784401486394983		5	25	cnn_epch100	v5242	Y08WOMTSL
6	13.07302131088265	0.4762626949270131		6	25	cnn_epch100	v5242	Y08WOMTSL
7	12.58872881314193	0.4844792527962957		7	25	cnn_epch100	v5242	Y08WOMTSL
8	13.037826351881176	0.4688563595148667		8	25	cnn_epch100	v5242	Y08WOMTSL
9	13.057138403131615	0.4831160850330338		9	25	cnn_epch100	v5242	Y08WOMTSL
0	12.19629943448614	0.5794202041612982		0	25	cnn_epch100	v5242	Y04WOMTSL
1	12.13719395110648	0.5691319849087805		1	25	cnn_epch100	v5242	Y04WOMTSL
2	12.073767588504488	0.5623893991553913		2	25	cnn_epch100	v5242	Y04WOMTSL
3	11.80708073795472	0.5636379444751832		3	25	cnn_epch100	v5242	Y04WOMTSL
4	11.805260903489527	0.5865392231211534		4	25	cnn_epch100	v5242	Y04WOMTSL
5	11.632860823959351	0.5536570734776117		5	25	cnn_epch100	v5242	Y04WOMTSL
6	11.87611455282461	0.5590637799194957		6	25	cnn_epch100	v5242	Y04WOMTSL
7	12.243040462320398	0.594692142419252		7	25	cnn_epch100	v5242	Y04WOMTSL
8	11.486269003476735	0.5947360728481803		8	25	cnn_epch100	v5242	Y04WOMTSL
9	12.347301914538448	0.5586439451454296		9	25	cnn_epch100	v5242	Y04WOMTSL
0	11.979666038496788	0.5173017997650232		0	25	cnn_epch100	v5242	Y04WOMTSR
1	12.599880957723803	0.4724602749790144		1	25	cnn_epch100	v5242	Y04WOMTSR
2	12.114464530523255	0.4822050786241308		2	25	cnn_epch100	v5242	Y04WOMTSR
3	12.386727275396527	0.49249273138287997		3	25	cnn_epch100	v5242	Y04WOMTSR
4	12.693288729466207	0.47504428639692153		4	25	cnn_epch100	v5242	Y04WOMTSR
5	12.492649136099164	0.4738884585060093		5	25	cnn_epch100	v5242	Y04WOMTSR
6	12.273549119496634	0.48411537994874876		6	25	cnn_epch100	v5242	Y04WOMTSR
7	12.229078203252744	0.48679968850409167		7	25	cnn_epch100	v5242	Y04WOMTSR
8	12.33680692533116	0.47328552539775465		8	25	cnn_epch100	v5242	Y04WOMTSR
9	12.172538924223735	0.5130916842427955		9	25	cnn_epch100	v5242	Y04WOMTSR
0	12.497052653652569	0.4485226777703716		0	25	cnn_epch100	v5242	Y08WOMTSR
1	12.58372776987788	0.4435761109652275		1	25	cnn_epch100	v5242	Y08WOMTSR
2	12.7537718589359	0.4456535569584734		2	25	cnn_epch100	v5242	Y08WOMTSR
3	12.790070611624982	0.4344275939397982		3	25	cnn_epch100	v5242	Y08WOMTSR
4	12.68556908882304	0.4374888504076948		4	25	cnn_epch100	v5242	Y08WOMTSR
5	12.43860693686134	0.42766245020316196		5	25	cnn_epch100	v5242	Y08WOMTSR
6	12.349410511321786	0.4539205316527764		6	25	cnn_epch100	v5242	Y08WOMTSR
7	12.751641003733202	0.4410757191213111		7	25	cnn_epch100	v5242	Y08WOMTSR
8	12.842063312065925	0.4382356317403207		8	25	cnn_epch100	v5242	Y08WOMTSR
9	12.433963579680986	0.44723791031145876		9	25	cnn_epch100	v5242	Y08WOMTSR
0	12.717569244559144	0.42372616520923256		0	25	cnn_epch100	v5243	Y08WOMTSR
1	12.569314112718931	0.44360941165036005		1	25	cnn_epch100	v5243	Y08WOMTSR
2	12.744077531701787	0.4478191074031249		2	25	cnn_epch100	v5243	Y08WOMTSR
3	12.890127775184794	0.42655446998275215		3	25	cnn_epch100	v5243	Y08WOMTSR
4	12.640889643599412	0.4432708760201647		4	25	cnn_epch100	v5243	Y08WOMTSR
5	12.25697256025167	0.45020452809846867		5	25	cnn_epch100	v5243	Y08WOMTSR
6	12.580020002542444	0.4546652430931492		6	25	cnn_epch100	v5243	Y08WOMTSR
7	12.598664499609006	0.45782268519589747		7	25	cnn_epch100	v5243	Y08WOMTSR
8	12.679558235546706	0.4433676464556073		8	25	cnn_epch100	v5243	Y08WOMTSR
9	12.40472249457167	0.4489715230537196		9	25	cnn_epch100	v5243	Y08WOMTSR
0	11.85759846246831	0.5288473818054823		0	25	cnn_epch100	v5243	Y04WOMTSR
1	12.352216068604005	0.49969986932140886		1	25	cnn_epch100	v5243	Y04WOMTSR
2	11.984474803129784	0.5051027894676745		2	25	cnn_epch100	v5243	Y04WOMTSR
3	12.157849166504947	0.5099204541866103		3	25	cnn_epch100	v5243	Y04WOMTSR
4	12.373332852369831	0.4856317464909955		4	25	cnn_epch100	v5243	Y04WOMTSR
5	12.20622654859463	0.5076522543493427		5	25	cnn_epch100	v5243	Y04WOMTSR
6	12.07666521762321	0.5000666293521661		6	25	cnn_epch100	v5243	Y04WOMTSR
7	12.302280102625351	0.4995997325952527		7	25	cnn_epch100	v5243	Y04WOMTSR
8	12.03333757359558	0.5145932773400447		8	25	cnn_epch100	v5243	Y04WOMTSR
9	12.301843422585032	0.5066448003473105		9	25	cnn_epch100	v5243	Y04WOMTSR
0	12.015285394955344	0.5995485781124286		0	25	cnn_epch100	v5243	Y04WOMTSL
1	11.992197381632645	0.5827861592817534		1	25	cnn_epch100	v5243	Y04WOMTSL
2	11.851617620007122	0.5796439071331357		2	25	cnn_epch100	v5243	Y04WOMTSL
3	11.514649434612194	0.5899063573282661		3	25	cnn_epch100	v5243	Y04WOMTSL
4	11.730731140227864	0.5918074555517893		4	25	cnn_epch100	v5243	Y04WOMTSL
5	11.398699808863972	0.5869722328367244		5	25	cnn_epch100	v5243	Y04WOMTSL
6	11.636002910777956	0.5885250551981154		6	25	cnn_epch100	v5243	Y04WOMTSL
7	11.834937909906143	0.6104741660073901		7	25	cnn_epch100	v5243	Y04WOMTSL
8	11.603100249791884	0.5894625023369904		8	25	cnn_epch100	v5243	Y04WOMTSL
9	11.590271384060754	0.5794235845967965		9	25	cnn_epch100	v5243	Y04WOMTSL
0	13.36420444648722	0.448930781526413		0	25	cnn_epch100	v5243	Y08WOMTSL
1	13.26828313675919	0.4649911756533519		1	25	cnn_epch100	v5243	Y08WOMTSL
2	12.471448992639852	0.4867350578890577		2	25	cnn_epch100	v5243	Y08WOMTSL
3	12.964359628442516	0.4792417381154371		3	25	cnn_epch100	v5243	Y08WOMTSL
4	12.889127720929348	0.4835588374348578		4	25	cnn_epch100	v5243	Y08WOMTSL
5	13.019380481642324	0.47583756702935054		5	25	cnn_epch100	v5243	Y08WOMTSL
6	12.562578725889765	0.48647982179627686		6	25	cnn_epch100	v5243	Y08WOMTSL
7	12.650062694733656	0.4853631316361156		7	25	cnn_epch100	v5243	Y08WOMTSL
8	12.831749903763413	0.4915037827521404		8	25	cnn_epch100	v5243	Y08WOMTSL
9	13.029239405463109	0.48831193505274617		9	25	cnn_epch100	v5243	Y08WOMTSL
0	12.289278849153256	0.5777164322058239		0	25	cnn_epch100	v5244	Y04WOMTSL
1	12.224222850296451	0.5592307995863687		1	25	cnn_epch100	v5244	Y04WOMTSL
2	12.369675837188124	0.5608195951735444		2	25	cnn_epch100	v5244	Y04WOMTSL
3	11.797839987370589	0.5604475171606758		3	25	cnn_epch100	v5244	Y04WOMTSL
4	12.101593323649256	0.5574642653889508		4	25	cnn_epch100	v5244	Y04WOMTSL
5	11.51754118614713	0.5647864064212396		5	25	cnn_epch100	v5244	Y04WOMTSL
6	12.262792593907452	0.545505224647543		6	25	cnn_epch100	v5244	Y04WOMTSL
7	11.941522499509729	0.6031391478930198		7	25	cnn_epch100	v5244	Y04WOMTSL
8	11.7817627554662	0.5713184411139044		8	25	cnn_epch100	v5244	Y04WOMTSL
9	11.835317404040248	0.5570871058120405		9	25	cnn_epch100	v5244	Y04WOMTSL
0	13.00911313159694	0.3747539247500056		0	25	cnn_epch100	v5244	Y08WOMTSR
1	12.87642317151464	0.40928233375247736		1	25	cnn_epch100	v5244	Y08WOMTSR
2	13.19484555988996	0.4108166726312922		2	25	cnn_epch100	v5244	Y08WOMTSR
3	13.082061223854543	0.3867267046450658		3	25	cnn_epch100	v5244	Y08WOMTSR
4	13.091655763106186	0.3975896501794419		4	25	cnn_epch100	v5244	Y08WOMTSR
5	12.531428426358698	0.4085491008892238		5	25	cnn_epch100	v5244	Y08WOMTSR
6	12.713890386649846	0.4084917767781846		6	25	cnn_epch100	v5244	Y08WOMTSR
7	12.991507947671202	0.39676192713210984		7	25	cnn_epch100	v5244	Y08WOMTSR
8	12.95909238017967	0.4018809474944861		8	25	cnn_epch100	v5244	Y08WOMTSR
9	12.701316437034418	0.408961543122733		9	25	cnn_epch100	v5244	Y08WOMTSR
0	12.942853256537784	0.4601609130867292		0	25	cnn_epch100	v5244	Y08WOMTSL
1	13.313582623711744	0.455557302833349		1	25	cnn_epch100	v5244	Y08WOMTSL
2	12.327454034269923	0.48249684222591555		2	25	cnn_epch100	v5244	Y08WOMTSL
3	12.899878869375447	0.4888695485921026		3	25	cnn_epch100	v5244	Y08WOMTSL
4	12.866430295586976	0.48542788419424066		4	25	cnn_epch100	v5244	Y08WOMTSL
5	13.366346536335348	0.44838898859536125		5	25	cnn_epch100	v5244	Y08WOMTSL
6	12.706615380170666	0.4852991530771566		6	25	cnn_epch100	v5244	Y08WOMTSL
7	12.435647688151072	0.4948214983415308		7	25	cnn_epch100	v5244	Y08WOMTSL
8	12.861731643815425	0.4950543086045329		8	25	cnn_epch100	v5244	Y08WOMTSL
9	13.097907220488388	0.4893916186410086		9	25	cnn_epch100	v5244	Y08WOMTSL
0	11.580552457701671	0.5599465156111391		0	25	cnn_epch100	v5244	Y04WOMTSR
1	12.157657813783135	0.5222487009123812		1	25	cnn_epch100	v5244	Y04WOMTSR
2	11.662499606995665	0.5381453592490226		2	25	cnn_epch100	v5244	Y04WOMTSR
3	11.997916601678035	0.52979271417544		3	25	cnn_epch100	v5244	Y04WOMTSR
4	12.211347305740162	0.510159611620576		4	25	cnn_epch100	v5244	Y04WOMTSR
5	12.054191132663153	0.5291246865554413		5	25	cnn_epch100	v5244	Y04WOMTSR
6	12.388898329621703	0.5310171926276033		6	25	cnn_epch100	v5244	Y04WOMTSR
7	11.7607773550121	0.540930932939606		7	25	cnn_epch100	v5244	Y04WOMTSR
8	11.96368331157847	0.5264284895289458		8	25	cnn_epch100	v5244	Y04WOMTSR
9	12.076663481908186	0.5489853330796568		9	25	cnn_epch100	v5244	Y04WOMTSR
0	12.604442002840596	0.43599420178719156		0	25	cnn_epch100	v5245	Y08WOMTSR
1	12.606455126618114	0.4456310696606698		1	25	cnn_epch100	v5245	Y08WOMTSR
2	12.763430379402903	0.4443440490917031		2	25	cnn_epch100	v5245	Y08WOMTSR
3	12.763622001111784	0.4331433758570448		3	25	cnn_epch100	v5245	Y08WOMTSR
4	12.689549534009032	0.4408880902248772		4	25	cnn_epch100	v5245	Y08WOMTSR
5	12.538201247899735	0.41736573004118405		5	25	cnn_epch100	v5245	Y08WOMTSR
6	12.15765552534334	0.48256636015605703		6	25	cnn_epch100	v5245	Y08WOMTSR
7	12.693518468659445	0.44479222327102846		7	25	cnn_epch100	v5245	Y08WOMTSR
8	12.574684302777763	0.4538192814425803		8	25	cnn_epch100	v5245	Y08WOMTSR
9	12.407257680430304	0.4480602481043756		9	25	cnn_epch100	v5245	Y08WOMTSR
0	11.855015290270078	0.5324301234769013		0	25	cnn_epch100	v5245	Y04WOMTSR
1	12.438290545039845	0.49125801122508356		1	25	cnn_epch100	v5245	Y04WOMTSR
2	11.962309005342638	0.5200464729570646		2	25	cnn_epch100	v5245	Y04WOMTSR
3	12.151147078128076	0.5107733059444702		3	25	cnn_epch100	v5245	Y04WOMTSR
4	12.41605753264965	0.49185293995571666		4	25	cnn_epch100	v5245	Y04WOMTSR
5	12.32747858666012	0.5065755957912728		5	25	cnn_epch100	v5245	Y04WOMTSR
6	11.946688581313165	0.5109363997196948		6	25	cnn_epch100	v5245	Y04WOMTSR
7	12.17119048883285	0.4991373068039206		7	25	cnn_epch100	v5245	Y04WOMTSR
8	12.167644002246409	0.4973314800944836		8	25	cnn_epch100	v5245	Y04WOMTSR
9	11.965720074240805	0.5347178971401337		9	25	cnn_epch100	v5245	Y04WOMTSR
0	12.166437380468713	0.5938266476674618		0	25	cnn_epch100	v5245	Y04WOMTSL
1	11.967761249828396	0.5849750630265032		1	25	cnn_epch100	v5245	Y04WOMTSL
2	11.830847329586698	0.583453435099721		2	25	cnn_epch100	v5245	Y04WOMTSL
3	11.632105408099957	0.5811759559106816		3	25	cnn_epch100	v5245	Y04WOMTSL
4	11.707368066673371	0.595227496477667		4	25	cnn_epch100	v5245	Y04WOMTSL
5	11.620717958727043	0.5817851350063468		5	25	cnn_epch100	v5245	Y04WOMTSL
6	11.907991886762876	0.5758649736571405		6	25	cnn_epch100	v5245	Y04WOMTSL
7	12.28567193451734	0.6115424538462804		7	25	cnn_epch100	v5245	Y04WOMTSL
8	11.517968987981051	0.5956447974135275		8	25	cnn_epch100	v5245	Y04WOMTSL
9	11.6232538276397	0.5750950846580353		9	25	cnn_epch100	v5245	Y04WOMTSL
0	13.005466992095688	0.4480677705528497		0	25	cnn_epch100	v5245	Y08WOMTSL
1	13.373184649104566	0.44644200930065625		1	25	cnn_epch100	v5245	Y08WOMTSL
2	12.63114286534445	0.4624007750825673		2	25	cnn_epch100	v5245	Y08WOMTSL
3	13.15845268524552	0.45551748883012105		3	25	cnn_epch100	v5245	Y08WOMTSL
4	13.199424760409348	0.44892298101372763		4	25	cnn_epch100	v5245	Y08WOMTSL
5	12.948333077332697	0.45608923980163724		5	25	cnn_epch100	v5245	Y08WOMTSL
6	12.857691792477576	0.46071829121848573		6	25	cnn_epch100	v5245	Y08WOMTSL
7	12.648408449519756	0.46644145703577905		7	25	cnn_epch100	v5245	Y08WOMTSL
8	13.060663674752512	0.46414109428230876		8	25	cnn_epch100	v5245	Y08WOMTSL
9	13.179107256013433	0.47284985558815645		9	25	cnn_epch100	v5245	Y08WOMTSL
0	12.991708980836416	0.4508295532487307		0	25	cnn_epch100	v5246	Y08WOMTSL
1	13.572022146247562	0.4234919763299715		1	25	cnn_epch100	v5246	Y08WOMTSL
2	12.462293923721017	0.45998248196483243		2	25	cnn_epch100	v5246	Y08WOMTSL
3	13.283517488067329	0.4625497816100915		3	25	cnn_epch100	v5246	Y08WOMTSL
4	13.161299574160635	0.47077443142315945		4	25	cnn_epch100	v5246	Y08WOMTSL
5	13.090136704644852	0.44868604518914024		5	25	cnn_epch100	v5246	Y08WOMTSL
6	12.922909498283548	0.440649867041115		6	25	cnn_epch100	v5246	Y08WOMTSL
7	12.82442003591808	0.46138068099351504		7	25	cnn_epch100	v5246	Y08WOMTSL
8	13.154501946430036	0.4532450738792092		8	25	cnn_epch100	v5246	Y08WOMTSL
9	13.127844349379242	0.48499935889599405		9	25	cnn_epch100	v5246	Y08WOMTSL
0	12.050939367001588	0.5128803401567003		0	25	cnn_epch100	v5246	Y04WOMTSR
1	12.585061670366942	0.47595500457454165		1	25	cnn_epch100	v5246	Y04WOMTSR
2	12.059493786504955	0.49869266562813663		2	25	cnn_epch100	v5246	Y04WOMTSR
3	12.638330913635668	0.45042740236169443		3	25	cnn_epch100	v5246	Y04WOMTSR
4	12.516758230215965	0.47209452620211023		4	25	cnn_epch100	v5246	Y04WOMTSR
5	12.39561243967091	0.4867146105653306		5	25	cnn_epch100	v5246	Y04WOMTSR
6	12.092532237467015	0.49338739530558745		6	25	cnn_epch100	v5246	Y04WOMTSR
7	12.261093802637411	0.5033907073414291		7	25	cnn_epch100	v5246	Y04WOMTSR
8	12.37020247513517	0.4830136270093584		8	25	cnn_epch100	v5246	Y04WOMTSR
9	12.148337082090094	0.5144358154902461		9	25	cnn_epch100	v5246	Y04WOMTSR
0	12.019157288817215	0.6036347902029174		0	25	cnn_epch100	v5246	Y04WOMTSL
1	11.868841495229882	0.594068495646132		1	25	cnn_epch100	v5246	Y04WOMTSL
2	11.944740527944992	0.5784730256244316		2	25	cnn_epch100	v5246	Y04WOMTSL
3	11.698166806638842	0.5849661526949139		3	25	cnn_epch100	v5246	Y04WOMTSL
4	11.694895625800536	0.5943265447928526		4	25	cnn_epch100	v5246	Y04WOMTSL
5	11.390437537825276	0.5829302873337117		5	25	cnn_epch100	v5246	Y04WOMTSL
6	11.589359559355584	0.5859308939231842		6	25	cnn_epch100	v5246	Y04WOMTSL
7	11.845846174723336	0.6093273179388239		7	25	cnn_epch100	v5246	Y04WOMTSL
8	11.590105760790824	0.5946328161601486		8	25	cnn_epch100	v5246	Y04WOMTSL
9	11.52587662569163	0.5884750937405607		9	25	cnn_epch100	v5246	Y04WOMTSL
0	12.977631902731137	0.39474878783766154		0	25	cnn_epch100	v5246	Y08WOMTSR
1	12.747023380515204	0.41553657565191715		1	25	cnn_epch100	v5246	Y08WOMTSR
2	12.934657816443064	0.4204085149121754		2	25	cnn_epch100	v5246	Y08WOMTSR
3	13.057759511260333	0.40753282670762964		3	25	cnn_epch100	v5246	Y08WOMTSR
4	12.862492916748671	0.4110035063928621		4	25	cnn_epch100	v5246	Y08WOMTSR
5	12.67039195682548	0.3902737264345529		5	25	cnn_epch100	v5246	Y08WOMTSR
6	12.74841687771148	0.39921392361175134		6	25	cnn_epch100	v5246	Y08WOMTSR
7	12.815456441470111	0.4236586326808171		7	25	cnn_epch100	v5246	Y08WOMTSR
8	12.76747831742432	0.42379698498718427		8	25	cnn_epch100	v5246	Y08WOMTSR
9	12.587341020967976	0.4191343714988517		9	25	cnn_epch100	v5246	Y08WOMTSR
0	11.908106386171914	0.5286311691535077		0	25	cnn_epch100	v5247	Y08WOMTSR
1	11.884614755447192	0.5304998773865216		1	25	cnn_epch100	v5247	Y08WOMTSR
2	11.933731888374732	0.555291510664333		2	25	cnn_epch100	v5247	Y08WOMTSR
3	12.1225950646617	0.5196397770252701		3	25	cnn_epch100	v5247	Y08WOMTSR
4	11.90824872378775	0.544565849384663		4	25	cnn_epch100	v5247	Y08WOMTSR
5	11.835597573814258	0.5243873914282303		5	25	cnn_epch100	v5247	Y08WOMTSR
6	11.458487791964968	0.5633470746913236		6	25	cnn_epch100	v5247	Y08WOMTSR
7	11.70222506875242	0.5654247070430488		7	25	cnn_epch100	v5247	Y08WOMTSR
8	11.895556400931614	0.5346110494976862		8	25	cnn_epch100	v5247	Y08WOMTSR
9	11.691313744031168	0.5403907116704229		9	25	cnn_epch100	v5247	Y08WOMTSR
0	12.66705249478311	0.5385397632406679		0	25	cnn_epch100	v5247	Y04WOMTSL
1	12.60876760017065	0.52588963267467		1	25	cnn_epch100	v5247	Y04WOMTSL
2	12.35431644511204	0.5280426357706065		2	25	cnn_epch100	v5247	Y04WOMTSL
3	12.20049254492494	0.522586661345127		3	25	cnn_epch100	v5247	Y04WOMTSL
4	12.30727409359806	0.5334877674674611		4	25	cnn_epch100	v5247	Y04WOMTSL
5	12.009885459140408	0.5105769303735909		5	25	cnn_epch100	v5247	Y04WOMTSL
6	12.370813236512934	0.5300925608785125		6	25	cnn_epch100	v5247	Y04WOMTSL
7	12.94411435304603	0.5335209532674277		7	25	cnn_epch100	v5247	Y04WOMTSL
8	12.075728682055855	0.547978649771645		8	25	cnn_epch100	v5247	Y04WOMTSL
9	12.29245650964896	0.5038499744156658		9	25	cnn_epch100	v5247	Y04WOMTSL
0	13.32206096118843	0.4196099640566417		0	25	cnn_epch100	v5247	Y08WOMTSL
1	13.341434191526057	0.44767076633476904		1	25	cnn_epch100	v5247	Y08WOMTSL
2	12.67135233237398	0.4377554243812354		2	25	cnn_epch100	v5247	Y08WOMTSL
3	13.613693089944483	0.41780722557895933		3	25	cnn_epch100	v5247	Y08WOMTSL
4	13.158360062608528	0.4451670386505415		4	25	cnn_epch100	v5247	Y08WOMTSL
5	13.107031360145578	0.4361196847791749		5	25	cnn_epch100	v5247	Y08WOMTSL
6	12.931377744781594	0.43859366825800006		6	25	cnn_epch100	v5247	Y08WOMTSL
7	13.04414829739653	0.457729697535912		7	25	cnn_epch100	v5247	Y08WOMTSL
8	13.146224392045085	0.4496998157636412		8	25	cnn_epch100	v5247	Y08WOMTSL
9	13.362334350246536	0.44420285417775934		9	25	cnn_epch100	v5247	Y08WOMTSL
0	10.852130017321612	0.6337492848586407		0	25	cnn_epch100	v5247	Y04WOMTSR
1	11.357822992021408	0.6034854197181747		1	25	cnn_epch100	v5247	Y04WOMTSR
2	10.895981290128432	0.6189080735326103		2	25	cnn_epch100	v5247	Y04WOMTSR
3	11.79900773706367	0.5562569120235377		3	25	cnn_epch100	v5247	Y04WOMTSR
4	11.43441506163089	0.5923551287530142		4	25	cnn_epch100	v5247	Y04WOMTSR
5	11.008617215734038	0.6324445244921447		5	25	cnn_epch100	v5247	Y04WOMTSR
6	10.972959176608947	0.6176719007187532		6	25	cnn_epch100	v5247	Y04WOMTSR
7	11.00505387950668	0.6265088441727624		7	25	cnn_epch100	v5247	Y04WOMTSR
8	11.254741026272844	0.5971290179751845		8	25	cnn_epch100	v5247	Y04WOMTSR
9	11.03683201995407	0.6277545725926381		9	25	cnn_epch100	v5247	Y04WOMTSR
0	10.993725622350611	0.6261169127611854		0	25	cnn_epch100	v5248	Y04WOMTSR
1	11.30388686736302	0.6099707528042714		1	25	cnn_epch100	v5248	Y04WOMTSR
2	10.84632344736272	0.6202254545889422		2	25	cnn_epch100	v5248	Y04WOMTSR
3	11.727239844235523	0.5760674811993558		3	25	cnn_epch100	v5248	Y04WOMTSR
4	11.93729220946344	0.5910916834016042		4	25	cnn_epch100	v5248	Y04WOMTSR
5	11.006409961812205	0.62928986540083		5	25	cnn_epch100	v5248	Y04WOMTSR
6	10.924113164327682	0.6181017097950332		6	25	cnn_epch100	v5248	Y04WOMTSR
7	11.108696249319513	0.6265960809839172		7	25	cnn_epch100	v5248	Y04WOMTSR
8	11.332260433663436	0.5990227213953707		8	25	cnn_epch100	v5248	Y04WOMTSR
9	11.17565638383247	0.6172508675236579		9	25	cnn_epch100	v5248	Y04WOMTSR
0	12.32652852168599	0.5693458137388114		0	25	cnn_epch100	v5248	Y04WOMTSL
1	12.245016901245927	0.5584245018599856		1	25	cnn_epch100	v5248	Y04WOMTSL
2	12.20821485757003	0.5607675686119248		2	25	cnn_epch100	v5248	Y04WOMTSL
3	11.921645944268676	0.5511945456150137		3	25	cnn_epch100	v5248	Y04WOMTSL
4	12.223361274017552	0.5585633899051375		4	25	cnn_epch100	v5248	Y04WOMTSL
5	11.88733156225594	0.5353555793645564		5	25	cnn_epch100	v5248	Y04WOMTSL
6	11.96856954967906	0.5491681307247852		6	25	cnn_epch100	v5248	Y04WOMTSL
7	12.220552810783389	0.5791470959348584		7	25	cnn_epch100	v5248	Y04WOMTSL
8	11.935111653209638	0.572971789383919		8	25	cnn_epch100	v5248	Y04WOMTSL
9	11.886648890379291	0.547725071424281		9	25	cnn_epch100	v5248	Y04WOMTSL
0	12.544008712655224	0.45000954358066986		0	25	cnn_epch100	v5248	Y08WOMTSR
1	12.299104468175788	0.47829543484901677		1	25	cnn_epch100	v5248	Y08WOMTSR
2	12.477157961522662	0.48620796017938905		2	25	cnn_epch100	v5248	Y08WOMTSR
3	12.687145925487812	0.45243264635397706		3	25	cnn_epch100	v5248	Y08WOMTSR
4	12.564412264654685	0.45709171841252316		4	25	cnn_epch100	v5248	Y08WOMTSR
5	12.221973771110358	0.46973264833279477		5	25	cnn_epch100	v5248	Y08WOMTSR
6	12.218641606743097	0.4722983767992516		6	25	cnn_epch100	v5248	Y08WOMTSR
7	12.614682583404615	0.4513597798360031		7	25	cnn_epch100	v5248	Y08WOMTSR
8	12.65124714196992	0.44734033524502337		8	25	cnn_epch100	v5248	Y08WOMTSR
9	12.274922357392567	0.4676159571429043		9	25	cnn_epch100	v5248	Y08WOMTSR
0	12.614172575706876	0.5018117798870853		0	25	cnn_epch100	v5248	Y08WOMTSL
1	12.888507476224156	0.5048547737316932		1	25	cnn_epch100	v5248	Y08WOMTSL
2	12.224764947560333	0.5168492774854875		2	25	cnn_epch100	v5248	Y08WOMTSL
3	12.768349281982108	0.5046260356007347		3	25	cnn_epch100	v5248	Y08WOMTSL
4	12.82581062068573	0.4921830669598446		4	25	cnn_epch100	v5248	Y08WOMTSL
5	12.51893645431218	0.5098229441862614		5	25	cnn_epch100	v5248	Y08WOMTSL
6	12.312059849572623	0.5124745245517227		6	25	cnn_epch100	v5248	Y08WOMTSL
7	12.098903138751869	0.5351402310821723		7	25	cnn_epch100	v5248	Y08WOMTSL
8	12.744938380267898	0.5164075320501561		8	25	cnn_epch100	v5248	Y08WOMTSL
9	12.68006454673902	0.5261946103074284		9	25	cnn_epch100	v5248	Y08WOMTSL
0	12.836141007211015	0.4318757734512483		0	25	cnn_epch100	v5249	Y08WOMTSR
1	12.424463696340949	0.46120762501674195		1	25	cnn_epch100	v5249	Y08WOMTSR
2	12.643297193510678	0.46426322442974177		2	25	cnn_epch100	v5249	Y08WOMTSR
3	12.749698236269078	0.43510382937195885		3	25	cnn_epch100	v5249	Y08WOMTSR
4	12.654339759213864	0.4433946080372417		4	25	cnn_epch100	v5249	Y08WOMTSR
5	12.173402102763587	0.4650729351870157		5	25	cnn_epch100	v5249	Y08WOMTSR
6	12.513048698007136	0.44351732633825697		6	25	cnn_epch100	v5249	Y08WOMTSR
7	12.578963399085389	0.4600787921353354		7	25	cnn_epch100	v5249	Y08WOMTSR
8	12.718933080044444	0.4334084588975649		8	25	cnn_epch100	v5249	Y08WOMTSR
9	12.434929078755207	0.45117210770103416		9	25	cnn_epch100	v5249	Y08WOMTSR
0	11.093032341852645	0.6329980715782152		0	25	cnn_epch100	v5249	Y04WOMTSR
1	11.363461094525936	0.6033132148249061		1	25	cnn_epch100	v5249	Y04WOMTSR
2	11.008013384303782	0.6201030492767189		2	25	cnn_epch100	v5249	Y04WOMTSR
3	11.299486103586275	0.604330602954957		3	25	cnn_epch100	v5249	Y04WOMTSR
4	11.34808515868193	0.5968109019747815		4	25	cnn_epch100	v5249	Y04WOMTSR
5	11.121068222327176	0.6218140755338784		5	25	cnn_epch100	v5249	Y04WOMTSR
6	10.965774605931813	0.6144340067969599		6	25	cnn_epch100	v5249	Y04WOMTSR
7	10.906390124328658	0.6327335798267918		7	25	cnn_epch100	v5249	Y04WOMTSR
8	11.273514356108624	0.5963202510365422		8	25	cnn_epch100	v5249	Y04WOMTSR
9	11.010393043084903	0.6283968184707182		9	25	cnn_epch100	v5249	Y04WOMTSR
0	12.869838345932406	0.4663753765138076		0	25	cnn_epch100	v5249	Y08WOMTSL
1	13.31541572725615	0.4573524440975858		1	25	cnn_epch100	v5249	Y08WOMTSL
2	12.271881344200215	0.4857876346645782		2	25	cnn_epch100	v5249	Y08WOMTSL
3	13.14793586655622	0.46379624592296353		3	25	cnn_epch100	v5249	Y08WOMTSL
4	12.993824548133857	0.4724789089375186		4	25	cnn_epch100	v5249	Y08WOMTSL
5	12.881515134421411	0.46614642063633155		5	25	cnn_epch100	v5249	Y08WOMTSL
6	12.564687861804716	0.4908575194740625		6	25	cnn_epch100	v5249	Y08WOMTSL
7	12.330093827839075	0.5070258447907994		7	25	cnn_epch100	v5249	Y08WOMTSL
8	12.729759467549382	0.5022709236555098		8	25	cnn_epch100	v5249	Y08WOMTSL
9	12.966460409852962	0.49770090283367846		9	25	cnn_epch100	v5249	Y08WOMTSL
0	12.302217501550796	0.5870763760442799		0	25	cnn_epch100	v5249	Y04WOMTSL
1	12.260320926752067	0.5714788730148003		1	25	cnn_epch100	v5249	Y04WOMTSL
2	12.140294583392937	0.582419542972963		2	25	cnn_epch100	v5249	Y04WOMTSL
3	11.873785118088412	0.562921988666176		3	25	cnn_epch100	v5249	Y04WOMTSL
4	12.11884005082093	0.5750567993299548		4	25	cnn_epch100	v5249	Y04WOMTSL
5	11.599605087469996	0.566633715534971		5	25	cnn_epch100	v5249	Y04WOMTSL
6	11.945525288283816	0.5579040961791369		6	25	cnn_epch100	v5249	Y04WOMTSL
7	12.152883386070762	0.5827954307206379		7	25	cnn_epch100	v5249	Y04WOMTSL
8	11.43561843702778	0.5986165081076836		8	25	cnn_epch100	v5249	Y04WOMTSL
9	11.852635876417086	0.5529403556098355		9	25	cnn_epch100	v5249	Y04WOMTSL
0	11.936043467790933	0.519699425335537		0	25	cnn_epch100	v5250	Y04WOMTSR
1	12.5160211023672	0.4778934899917543		1	25	cnn_epch100	v5250	Y04WOMTSR
2	11.969015193878052	0.502184944724293		2	25	cnn_epch100	v5250	Y04WOMTSR
3	12.210082019531065	0.5060524683783244		3	25	cnn_epch100	v5250	Y04WOMTSR
4	12.7193662145138	0.4709322301224951		4	25	cnn_epch100	v5250	Y04WOMTSR
5	12.295161051530489	0.4988678829682001		5	25	cnn_epch100	v5250	Y04WOMTSR
6	12.086836273982446	0.5060896524617869		6	25	cnn_epch100	v5250	Y04WOMTSR
7	12.084587917541208	0.5070242377312232		7	25	cnn_epch100	v5250	Y04WOMTSR
8	12.325457212252036	0.47730312853811124		8	25	cnn_epch100	v5250	Y04WOMTSR
9	12.218966683992106	0.508681441788872		9	25	cnn_epch100	v5250	Y04WOMTSR
0	12.468419815622184	0.5595473606526291		0	25	cnn_epch100	v5250	Y04WOMTSL
1	12.462784292973115	0.5357602420053416		1	25	cnn_epch100	v5250	Y04WOMTSL
2	12.014466118669098	0.5631472476414047		2	25	cnn_epch100	v5250	Y04WOMTSL
3	11.918309230497728	0.5501266368120084		3	25	cnn_epch100	v5250	Y04WOMTSL
4	12.204898096383523	0.548397521897504		4	25	cnn_epch100	v5250	Y04WOMTSL
5	11.53758053972687	0.5619557877421714		5	25	cnn_epch100	v5250	Y04WOMTSL
6	11.97821122844849	0.5472324755271758		6	25	cnn_epch100	v5250	Y04WOMTSL
7	12.235030410629276	0.5839265914925286		7	25	cnn_epch100	v5250	Y04WOMTSL
8	11.572554990627411	0.5851224864486674		8	25	cnn_epch100	v5250	Y04WOMTSL
9	11.975731069790804	0.5392060594619593		9	25	cnn_epch100	v5250	Y04WOMTSL
0	12.73384901196403	0.42180877956254353		0	25	cnn_epch100	v5250	Y08WOMTSR
1	12.321021700345044	0.4763274040264668		1	25	cnn_epch100	v5250	Y08WOMTSR
2	12.5939976872745	0.47069773628451284		2	25	cnn_epch100	v5250	Y08WOMTSR
3	12.830170210877307	0.4368611330476142		3	25	cnn_epch100	v5250	Y08WOMTSR
4	12.602098777209685	0.4502815411841283		4	25	cnn_epch100	v5250	Y08WOMTSR
5	12.17594544194916	0.46213969057617793		5	25	cnn_epch100	v5250	Y08WOMTSR
6	12.519779577369285	0.46193065078317663		6	25	cnn_epch100	v5250	Y08WOMTSR
7	12.628279022936416	0.44998635501784495		7	25	cnn_epch100	v5250	Y08WOMTSR
8	12.614269607087072	0.4446478426181061		8	25	cnn_epch100	v5250	Y08WOMTSR
9	12.479911863133283	0.4844083675411589		9	25	cnn_epch100	v5250	Y08WOMTSR
0	12.842958901502351	0.47829170133758103		0	25	cnn_epch100	v5250	Y08WOMTSL
1	13.136024833304964	0.48300463104459695		1	25	cnn_epch100	v5250	Y08WOMTSL
2	12.251347980940183	0.4922682251868628		2	25	cnn_epch100	v5250	Y08WOMTSL
3	12.964500919058748	0.4804495486376773		3	25	cnn_epch100	v5250	Y08WOMTSL
4	12.814050614541392	0.49029568883038455		4	25	cnn_epch100	v5250	Y08WOMTSL
5	12.917266717112248	0.5029362652145003		5	25	cnn_epch100	v5250	Y08WOMTSL
6	12.432842350497056	0.496600238885034		6	25	cnn_epch100	v5250	Y08WOMTSL
7	12.30958832551302	0.5093774668507022		7	25	cnn_epch100	v5250	Y08WOMTSL
8	12.818574509529087	0.4940321583951236		8	25	cnn_epch100	v5250	Y08WOMTSL
9	12.859049779294738	0.5057742600447855		9	25	cnn_epch100	v5250	Y08WOMTSL
0	12.931350744121996	0.5171336440987746		0	25	cnn_epch100	v5251	Y04WOMTSL
1	13.061404123904405	0.4960470695518862		1	25	cnn_epch100	v5251	Y04WOMTSL
2	12.484993525138664	0.5140680516877085		2	25	cnn_epch100	v5251	Y04WOMTSL
3	12.113446780752303	0.5262869518470759		3	25	cnn_epch100	v5251	Y04WOMTSL
4	12.519675620676995	0.5117856219359348		4	25	cnn_epch100	v5251	Y04WOMTSL
5	11.920341774128666	0.5187638344508474		5	25	cnn_epch100	v5251	Y04WOMTSL
6	12.46857815757406	0.49426689874661156		6	25	cnn_epch100	v5251	Y04WOMTSL
7	12.760939553628948	0.5302590404669559		7	25	cnn_epch100	v5251	Y04WOMTSL
8	12.12452628321422	0.5276075454828139		8	25	cnn_epch100	v5251	Y04WOMTSL
9	12.13511845134067	0.5235239180225364		9	25	cnn_epch100	v5251	Y04WOMTSL
0	12.853559490380745	0.41445894292212926		0	25	cnn_epch100	v5251	Y08WOMTSR
1	12.889272303766392	0.4034126495571121		1	25	cnn_epch100	v5251	Y08WOMTSR
2	12.821450556108791	0.4380056665533288		2	25	cnn_epch100	v5251	Y08WOMTSR
3	13.137292929100049	0.42141647343280003		3	25	cnn_epch100	v5251	Y08WOMTSR
4	12.64179444914138	0.4427440793208008		4	25	cnn_epch100	v5251	Y08WOMTSR
5	12.54097729133049	0.41641433146304324		5	25	cnn_epch100	v5251	Y08WOMTSR
6	12.26438316046821	0.4658383332338212		6	25	cnn_epch100	v5251	Y08WOMTSR
7	12.830964809229076	0.4514045573294553		7	25	cnn_epch100	v5251	Y08WOMTSR
8	12.796905348866131	0.437020331145232		8	25	cnn_epch100	v5251	Y08WOMTSR
9	12.468295465478596	0.43788223043679		9	25	cnn_epch100	v5251	Y08WOMTSR
0	13.22862840652539	0.42210632471415616		0	25	cnn_epch100	v5251	Y08WOMTSL
1	13.686572936081642	0.40204674388361267		1	25	cnn_epch100	v5251	Y08WOMTSL
2	12.418078653338611	0.4698736259141379		2	25	cnn_epch100	v5251	Y08WOMTSL
3	13.42021586762032	0.4275346955401963		3	25	cnn_epch100	v5251	Y08WOMTSL
4	13.210825363533244	0.44839374676154875		4	25	cnn_epch100	v5251	Y08WOMTSL
5	13.293893317774575	0.41688446590194356		5	25	cnn_epch100	v5251	Y08WOMTSL
6	13.219335531464791	0.42484643874788725		6	25	cnn_epch100	v5251	Y08WOMTSL
7	13.443416357598906	0.4240873069168333		7	25	cnn_epch100	v5251	Y08WOMTSL
8	13.24638742396756	0.44575279098785053		8	25	cnn_epch100	v5251	Y08WOMTSL
9	13.442835680938137	0.44272751815559996		9	25	cnn_epch100	v5251	Y08WOMTSL
0	12.20232034769729	0.4922526436831333		0	25	cnn_epch100	v5251	Y04WOMTSR
1	12.561242383152363	0.47569932902140655		1	25	cnn_epch100	v5251	Y04WOMTSR
2	12.180261025330353	0.4790335029877223		2	25	cnn_epch100	v5251	Y04WOMTSR
3	12.477642203813636	0.47253673319389955		3	25	cnn_epch100	v5251	Y04WOMTSR
4	12.56082410850993	0.4723320831776228		4	25	cnn_epch100	v5251	Y04WOMTSR
5	12.486355155897538	0.4735914726565259		5	25	cnn_epch100	v5251	Y04WOMTSR
6	12.155849490784943	0.4889867794230442		6	25	cnn_epch100	v5251	Y04WOMTSR
7	12.486316593879357	0.4738516466829714		7	25	cnn_epch100	v5251	Y04WOMTSR
8	12.886185986413135	0.4627141272903052		8	25	cnn_epch100	v5251	Y04WOMTSR
9	12.35253699615229	0.48779892815098125		9	25	cnn_epch100	v5251	Y04WOMTSR
0	12.18989345611239	0.5851435362578943		0	25	cnn_epch100	v5252	Y04WOMTSL
1	11.952783869691377	0.5857954832170719		1	25	cnn_epch100	v5252	Y04WOMTSL
2	11.726459523440418	0.5913643271791855		2	25	cnn_epch100	v5252	Y04WOMTSL
3	11.593923737796816	0.581628988151365		3	25	cnn_epch100	v5252	Y04WOMTSL
4	11.697285393117836	0.5922223547358187		4	25	cnn_epch100	v5252	Y04WOMTSL
5	11.552488976187917	0.5719667661919201		5	25	cnn_epch100	v5252	Y04WOMTSL
6	11.72115870004926	0.5781433368424796		6	25	cnn_epch100	v5252	Y04WOMTSL
7	11.92693627972566	0.6015166561443825		7	25	cnn_epch100	v5252	Y04WOMTSL
8	11.373011735740446	0.6041306121418808		8	25	cnn_epch100	v5252	Y04WOMTSL
9	11.93389457658846	0.574588832872563		9	25	cnn_epch100	v5252	Y04WOMTSL
0	12.386271877909492	0.46993017377231694		0	25	cnn_epch100	v5252	Y08WOMTSR
1	12.39825790812695	0.46609132629173666		1	25	cnn_epch100	v5252	Y08WOMTSR
2	12.477109773155494	0.4842806366361799		2	25	cnn_epch100	v5252	Y08WOMTSR
3	12.775230625045651	0.447157041081615		3	25	cnn_epch100	v5252	Y08WOMTSR
4	12.409868260951177	0.47444701171116277		4	25	cnn_epch100	v5252	Y08WOMTSR
5	12.338011914563582	0.4559950996236584		5	25	cnn_epch100	v5252	Y08WOMTSR
6	12.32615679889583	0.492066316716892		6	25	cnn_epch100	v5252	Y08WOMTSR
7	12.353382758809223	0.48687150362863324		7	25	cnn_epch100	v5252	Y08WOMTSR
8	12.50330525398334	0.45972375814268124		8	25	cnn_epch100	v5252	Y08WOMTSR
9	12.303071598270687	0.4620553715327741		9	25	cnn_epch100	v5252	Y08WOMTSR
0	11.820696582124146	0.5416287681664017		0	25	cnn_epch100	v5252	Y04WOMTSR
1	12.487045485335782	0.49506147193103683		1	25	cnn_epch100	v5252	Y04WOMTSR
2	11.800961083901642	0.521236469887002		2	25	cnn_epch100	v5252	Y04WOMTSR
3	13.11773688045537	0.42687284986607404		3	25	cnn_epch100	v5252	Y04WOMTSR
4	12.505477383880663	0.48293347906536244		4	25	cnn_epch100	v5252	Y04WOMTSR
5	12.267614492912504	0.5011289644984283		5	25	cnn_epch100	v5252	Y04WOMTSR
6	12.012121199926256	0.514697095589697		6	25	cnn_epch100	v5252	Y04WOMTSR
7	12.299432562417492	0.4982864964579505		7	25	cnn_epch100	v5252	Y04WOMTSR
8	12.20072043880292	0.49339023316445385		8	25	cnn_epch100	v5252	Y04WOMTSR
9	12.029039638568875	0.5276597316569079		9	25	cnn_epch100	v5252	Y04WOMTSR
0	12.823377897418668	0.47271164827513534		0	25	cnn_epch100	v5252	Y08WOMTSL
1	13.059974692775922	0.4863641414556524		1	25	cnn_epch100	v5252	Y08WOMTSL
2	12.402541888184402	0.4902830947638929		2	25	cnn_epch100	v5252	Y08WOMTSL
3	12.983982534962808	0.47926480506158825		3	25	cnn_epch100	v5252	Y08WOMTSL
4	12.967245207520309	0.4800880100081905		4	25	cnn_epch100	v5252	Y08WOMTSL
5	12.798761372012748	0.4875394347647255		5	25	cnn_epch100	v5252	Y08WOMTSL
6	12.500333792704891	0.4931433918453202		6	25	cnn_epch100	v5252	Y08WOMTSL
7	12.5767870144928	0.5067027828839891		7	25	cnn_epch100	v5252	Y08WOMTSL
8	13.011944733345508	0.4908147077615731		8	25	cnn_epch100	v5252	Y08WOMTSL
9	12.858747793421436	0.5050211971911571		9	25	cnn_epch100	v5252	Y08WOMTSL
0	13.15139867440812	0.4372804096453253		0	25	cnn_epch100	v5253	Y08WOMTSL
1	13.551878819156425	0.43461081007107555		1	25	cnn_epch100	v5253	Y08WOMTSL
2	12.747071063217696	0.4418599968915802		2	25	cnn_epch100	v5253	Y08WOMTSL
3	13.220192652452738	0.448031101391896		3	25	cnn_epch100	v5253	Y08WOMTSL
4	12.977276633219455	0.47111324540318045		4	25	cnn_epch100	v5253	Y08WOMTSL
5	13.002362098500326	0.45494484196449597		5	25	cnn_epch100	v5253	Y08WOMTSL
6	12.579502848556906	0.4791441208328859		6	25	cnn_epch100	v5253	Y08WOMTSL
7	13.130801043036191	0.46224684683849265		7	25	cnn_epch100	v5253	Y08WOMTSL
8	13.077864678870409	0.4712139869569361		8	25	cnn_epch100	v5253	Y08WOMTSL
9	13.27232647055123	0.46410084942756574		9	25	cnn_epch100	v5253	Y08WOMTSL
0	12.2529453004988	0.5806193929094446		0	25	cnn_epch100	v5253	Y04WOMTSL
1	12.222281667372426	0.5604780551532967		1	25	cnn_epch100	v5253	Y04WOMTSL
2	11.973799445741257	0.5700536763734686		2	25	cnn_epch100	v5253	Y04WOMTSL
3	12.026810275875867	0.5645446389619754		3	25	cnn_epch100	v5253	Y04WOMTSL
4	11.941342061192646	0.5700126183915443		4	25	cnn_epch100	v5253	Y04WOMTSL
5	11.851963387563456	0.550732334845773		5	25	cnn_epch100	v5253	Y04WOMTSL
6	11.980212356946382	0.5496513421598506		6	25	cnn_epch100	v5253	Y04WOMTSL
7	12.085299775283142	0.5910503614084736		7	25	cnn_epch100	v5253	Y04WOMTSL
8	11.838539281468275	0.5606888797824103		8	25	cnn_epch100	v5253	Y04WOMTSL
9	11.744037387925784	0.5652076781216477		9	25	cnn_epch100	v5253	Y04WOMTSL
0	12.036170665647797	0.5134425583053812		0	25	cnn_epch100	v5253	Y04WOMTSR
1	12.696385297806772	0.4664888648775836		1	25	cnn_epch100	v5253	Y04WOMTSR
2	12.093517890810627	0.49201313148311265		2	25	cnn_epch100	v5253	Y04WOMTSR
3	12.162808214592578	0.5127641757220336		3	25	cnn_epch100	v5253	Y04WOMTSR
4	12.688106199725135	0.44802627998162564		4	25	cnn_epch100	v5253	Y04WOMTSR
5	12.527847564322675	0.49176617976320913		5	25	cnn_epch100	v5253	Y04WOMTSR
6	12.203793373182602	0.4807783573720162		6	25	cnn_epch100	v5253	Y04WOMTSR
7	12.11799995409549	0.5021534367191264		7	25	cnn_epch100	v5253	Y04WOMTSR
8	12.462155086063708	0.47677125809662807		8	25	cnn_epch100	v5253	Y04WOMTSR
9	12.276471543953583	0.5009658079288043		9	25	cnn_epch100	v5253	Y04WOMTSR
0	12.576361576904072	0.4460582434229017		0	25	cnn_epch100	v5253	Y08WOMTSR
1	12.414414285784137	0.46339642564053807		1	25	cnn_epch100	v5253	Y08WOMTSR
2	12.628795198036864	0.465320790674886		2	25	cnn_epch100	v5253	Y08WOMTSR
3	12.806582348148597	0.43353161998055745		3	25	cnn_epch100	v5253	Y08WOMTSR
4	12.632462847770288	0.44377080506292205		4	25	cnn_epch100	v5253	Y08WOMTSR
5	12.492265346163231	0.44075902534335437		5	25	cnn_epch100	v5253	Y08WOMTSR
6	12.312439422938432	0.4625040728561593		6	25	cnn_epch100	v5253	Y08WOMTSR
7	12.592872269796928	0.45746140490581844		7	25	cnn_epch100	v5253	Y08WOMTSR
8	12.687726746010773	0.43964159523279195		8	25	cnn_epch100	v5253	Y08WOMTSR
9	12.589774756197537	0.445232617000595		9	25	cnn_epch100	v5253	Y08WOMTSR
0	12.00882108724587	0.5978397934194681		0	25	cnn_epch100	v5254	Y04WOMTSL
1	12.0346775827214	0.5848396843256777		1	25	cnn_epch100	v5254	Y04WOMTSL
2	11.958905296704646	0.5729848664618366		2	25	cnn_epch100	v5254	Y04WOMTSL
3	11.634831627145587	0.5784998199912508		3	25	cnn_epch100	v5254	Y04WOMTSL
4	11.822190306572056	0.5846076897106743		4	25	cnn_epch100	v5254	Y04WOMTSL
5	11.361892023596653	0.5827789504532342		5	25	cnn_epch100	v5254	Y04WOMTSL
6	11.701528961227496	0.5766462720330301		6	25	cnn_epch100	v5254	Y04WOMTSL
7	12.098325423531463	0.5877625233626231		7	25	cnn_epch100	v5254	Y04WOMTSL
8	11.341484750073928	0.6099568081520123		8	25	cnn_epch100	v5254	Y04WOMTSL
9	11.629252918492694	0.5743974369058658		9	25	cnn_epch100	v5254	Y04WOMTSL
0	10.895080714309048	0.6263481873945038		0	25	cnn_epch100	v5254	Y04WOMTSR
1	11.390337061566996	0.6026089238311171		1	25	cnn_epch100	v5254	Y04WOMTSR
2	10.825043211949252	0.6227255033987018		2	25	cnn_epch100	v5254	Y04WOMTSR
3	11.290300927696348	0.6020083724553678		3	25	cnn_epch100	v5254	Y04WOMTSR
4	11.465623370688414	0.5888682977255912		4	25	cnn_epch100	v5254	Y04WOMTSR
5	11.100851733585529	0.6222173267453072		5	25	cnn_epch100	v5254	Y04WOMTSR
6	11.239836060634802	0.6201384804380191		6	25	cnn_epch100	v5254	Y04WOMTSR
7	10.787916612315229	0.6373702006994928		7	25	cnn_epch100	v5254	Y04WOMTSR
8	11.325319602951312	0.5951230349244442		8	25	cnn_epch100	v5254	Y04WOMTSR
9	11.054562214323418	0.6258142926933681		9	25	cnn_epch100	v5254	Y04WOMTSR
0	12.997234935978415	0.46233689457773774		0	25	cnn_epch100	v5254	Y08WOMTSL
1	13.083815502252596	0.48925228937806303		1	25	cnn_epch100	v5254	Y08WOMTSL
2	12.247875354097078	0.49549567265832295		2	25	cnn_epch100	v5254	Y08WOMTSL
3	12.88839577066534	0.48829837385476926		3	25	cnn_epch100	v5254	Y08WOMTSL
4	12.79133749796248	0.49412971555930424		4	25	cnn_epch100	v5254	Y08WOMTSL
5	12.794845185650145	0.48798425219450414		5	25	cnn_epch100	v5254	Y08WOMTSL
6	12.620576677543232	0.5119206107649771		6	25	cnn_epch100	v5254	Y08WOMTSL
7	12.291379336343228	0.5153645115181437		7	25	cnn_epch100	v5254	Y08WOMTSL
8	12.765126528672027	0.5095714597661687		8	25	cnn_epch100	v5254	Y08WOMTSL
9	12.941596022858294	0.4980678973705876		9	25	cnn_epch100	v5254	Y08WOMTSL
0	12.035842539852386	0.5098217163079982		0	25	cnn_epch100	v5254	Y08WOMTSR
1	12.20044899019675	0.49651442558768116		1	25	cnn_epch100	v5254	Y08WOMTSR
2	11.923034612878537	0.5636874227706583		2	25	cnn_epch100	v5254	Y08WOMTSR
3	12.09208285551569	0.5191028280578552		3	25	cnn_epch100	v5254	Y08WOMTSR
4	12.117241605695876	0.5198175259947495		4	25	cnn_epch100	v5254	Y08WOMTSR
5	11.663300156079696	0.5283365618768016		5	25	cnn_epch100	v5254	Y08WOMTSR
6	11.488907226284404	0.5617869498532327		6	25	cnn_epch100	v5254	Y08WOMTSR
7	11.914991069452412	0.5452390491958407		7	25	cnn_epch100	v5254	Y08WOMTSR
8	12.02597057643973	0.5194368590580094		8	25	cnn_epch100	v5254	Y08WOMTSR
9	11.863675304041916	0.5188076076139896		9	25	cnn_epch100	v5254	Y08WOMTSR
0	12.393555862845648	0.5622694303357542		0	25	cnn_epch100	v5255	Y04WOMTSL
1	12.369498763799236	0.5462203229032885		1	25	cnn_epch100	v5255	Y04WOMTSL
2	12.038272141882226	0.5649933617299275		2	25	cnn_epch100	v5255	Y04WOMTSL
3	11.868764504896308	0.5672208736508754		3	25	cnn_epch100	v5255	Y04WOMTSL
4	11.946972201963408	0.5698427891349248		4	25	cnn_epch100	v5255	Y04WOMTSL
5	11.874695419541284	0.5646756119447122		5	25	cnn_epch100	v5255	Y04WOMTSL
6	11.876649097373251	0.5591460289499555		6	25	cnn_epch100	v5255	Y04WOMTSL
7	12.035614406199612	0.594552855794646		7	25	cnn_epch100	v5255	Y04WOMTSL
8	11.793531868644404	0.5653968564586809		8	25	cnn_epch100	v5255	Y04WOMTSL
9	11.858265549422008	0.5535211310213896		9	25	cnn_epch100	v5255	Y04WOMTSL
0	13.12268799084729	0.45785093460851906		0	25	cnn_epch100	v5255	Y08WOMTSL
1	13.401849576857003	0.47950754562503345		1	25	cnn_epch100	v5255	Y08WOMTSL
2	12.744004153798064	0.44097345251660913		2	25	cnn_epch100	v5255	Y08WOMTSL
3	13.160194282882127	0.4629766256699328		3	25	cnn_epch100	v5255	Y08WOMTSL
4	13.039766667374328	0.4610755870516957		4	25	cnn_epch100	v5255	Y08WOMTSL
5	13.13419919003334	0.4489446162317411		5	25	cnn_epch100	v5255	Y08WOMTSL
6	12.6810653917946	0.4722658740534446		6	25	cnn_epch100	v5255	Y08WOMTSL
7	13.27567065989427	0.48555153134863954		7	25	cnn_epch100	v5255	Y08WOMTSL
8	13.193610265294096	0.46237422621443963		8	25	cnn_epch100	v5255	Y08WOMTSL
9	13.12333929904301	0.4756370608755905		9	25	cnn_epch100	v5255	Y08WOMTSL
0	12.454795989001552	0.4730603242815138		0	25	cnn_epch100	v5255	Y04WOMTSR
1	12.290792063593328	0.5058048514779022		1	25	cnn_epch100	v5255	Y04WOMTSR
2	11.91478318761407	0.5088093183013429		2	25	cnn_epch100	v5255	Y04WOMTSR
3	12.460427308280808	0.47515336144263276		3	25	cnn_epch100	v5255	Y04WOMTSR
4	12.454567169829309	0.49084091864767143		4	25	cnn_epch100	v5255	Y04WOMTSR
5	12.12977614368966	0.5163688026005971		5	25	cnn_epch100	v5255	Y04WOMTSR
6	11.842243883337195	0.5246182982569715		6	25	cnn_epch100	v5255	Y04WOMTSR
7	11.89047685577882	0.52719173511259		7	25	cnn_epch100	v5255	Y04WOMTSR
8	12.244141907952171	0.49104893198251715		8	25	cnn_epch100	v5255	Y04WOMTSR
9	12.031677750453428	0.532001016566827		9	25	cnn_epch100	v5255	Y04WOMTSR
0	11.923777031883628	0.5375291207113968		0	25	cnn_epch100	v5255	Y08WOMTSR
1	11.98439136462141	0.5244229517776402		1	25	cnn_epch100	v5255	Y08WOMTSR
2	11.772546281054357	0.5647393319975311		2	25	cnn_epch100	v5255	Y08WOMTSR
3	12.172351053003108	0.5144115520368645		3	25	cnn_epch100	v5255	Y08WOMTSR
4	11.766786342476832	0.5493417745475161		4	25	cnn_epch100	v5255	Y08WOMTSR
5	11.71579800688339	0.5265896028076376		5	25	cnn_epch100	v5255	Y08WOMTSR
6	11.618402727059827	0.546326198355606		6	25	cnn_epch100	v5255	Y08WOMTSR
7	11.756127194660737	0.5567930179868679		7	25	cnn_epch100	v5255	Y08WOMTSR
8	11.98950464373734	0.5270136578075599		8	25	cnn_epch100	v5255	Y08WOMTSR
9	11.653906423253028	0.5416415377484375		9	25	cnn_epch100	v5255	Y08WOMTSR
0	11.671954741880354	0.5502211218652033		0	25	cnn_epch100	v5256	Y04WOMTSR
1	12.300702124656857	0.5069443478804365		1	25	cnn_epch100	v5256	Y04WOMTSR
2	11.935750952508718	0.5181302452186464		2	25	cnn_epch100	v5256	Y04WOMTSR
3	12.64810921916144	0.4656801720711112		3	25	cnn_epch100	v5256	Y04WOMTSR
4	12.27317295495507	0.506477624057035		4	25	cnn_epch100	v5256	Y04WOMTSR
5	12.214004113062536	0.5124417809835047		5	25	cnn_epch100	v5256	Y04WOMTSR
6	11.840779525055153	0.523987609819133		6	25	cnn_epch100	v5256	Y04WOMTSR
7	12.012152576657412	0.5176997977511703		7	25	cnn_epch100	v5256	Y04WOMTSR
8	12.174158817243736	0.5000254143937353		8	25	cnn_epch100	v5256	Y04WOMTSR
9	11.976939633956038	0.5399041017213648		9	25	cnn_epch100	v5256	Y04WOMTSR
0	13.249855144586682	0.4183089114884792		0	25	cnn_epch100	v5256	Y08WOMTSL
1	13.434913036039674	0.44905124447089206		1	25	cnn_epch100	v5256	Y08WOMTSL
2	12.691617674181291	0.4347683124669883		2	25	cnn_epch100	v5256	Y08WOMTSL
3	13.609459912326567	0.4165258677637534		3	25	cnn_epch100	v5256	Y08WOMTSL
4	13.381959394680155	0.4327281185270544		4	25	cnn_epch100	v5256	Y08WOMTSL
5	13.331205125157217	0.4578125989944314		5	25	cnn_epch100	v5256	Y08WOMTSL
6	12.88541354977453	0.4490729947798625		6	25	cnn_epch100	v5256	Y08WOMTSL
7	12.838964400354316	0.45103779546303774		7	25	cnn_epch100	v5256	Y08WOMTSL
8	13.195148499789594	0.45901381859185536		8	25	cnn_epch100	v5256	Y08WOMTSL
9	13.43811607553458	0.43799217196635887		9	25	cnn_epch100	v5256	Y08WOMTSL
0	11.899189951063072	0.6067708247845731		0	25	cnn_epch100	v5256	Y04WOMTSL
1	11.903448742327967	0.5969741000886308		1	25	cnn_epch100	v5256	Y04WOMTSL
2	11.768224032289645	0.5893666347667438		2	25	cnn_epch100	v5256	Y04WOMTSL
3	11.489404968379544	0.5914293468570735		3	25	cnn_epch100	v5256	Y04WOMTSL
4	11.608287124207976	0.6004521039169631		4	25	cnn_epch100	v5256	Y04WOMTSL
5	11.29865974633685	0.5902782482279182		5	25	cnn_epch100	v5256	Y04WOMTSL
6	11.6331453782516	0.5854067307755091		6	25	cnn_epch100	v5256	Y04WOMTSL
7	11.81814845590767	0.6187932271631348		7	25	cnn_epch100	v5256	Y04WOMTSL
8	11.288116302667891	0.6169701608642503		8	25	cnn_epch100	v5256	Y04WOMTSL
9	11.548882596224534	0.5858560262607843		9	25	cnn_epch100	v5256	Y04WOMTSL
0	12.689495270717336	0.425846285166358		0	25	cnn_epch100	v5256	Y08WOMTSR
1	12.858281463417637	0.4050744619778616		1	25	cnn_epch100	v5256	Y08WOMTSR
2	12.803258947890164	0.4445201202624411		2	25	cnn_epch100	v5256	Y08WOMTSR
3	13.074046255199743	0.4173551460797503		3	25	cnn_epch100	v5256	Y08WOMTSR
4	12.72070949906775	0.4334141185321053		4	25	cnn_epch100	v5256	Y08WOMTSR
5	12.470592517540084	0.4203453547854342		5	25	cnn_epch100	v5256	Y08WOMTSR
6	12.472992919431547	0.4388957248811393		6	25	cnn_epch100	v5256	Y08WOMTSR
7	12.617763377817605	0.450935596527454		7	25	cnn_epch100	v5256	Y08WOMTSR
8	12.791499678265184	0.4454716308596882		8	25	cnn_epch100	v5256	Y08WOMTSR
9	12.43883545452065	0.450296319929369		9	25	cnn_epch100	v5256	Y08WOMTSR
0	12.294792412934862	0.577773161526679		0	25	cnn_epch100	v5257	Y04WOMTSL
1	12.094488752969152	0.5736207554774793		1	25	cnn_epch100	v5257	Y04WOMTSL
2	12.183020127992693	0.5558676952059707		2	25	cnn_epch100	v5257	Y04WOMTSL
3	11.946982585614384	0.5487761295094402		3	25	cnn_epch100	v5257	Y04WOMTSL
4	12.15816166765676	0.5498373917932805		4	25	cnn_epch100	v5257	Y04WOMTSL
5	11.869297495730546	0.5552436330561132		5	25	cnn_epch100	v5257	Y04WOMTSL
6	11.979678183962324	0.546911178545692		6	25	cnn_epch100	v5257	Y04WOMTSL
7	12.31252792120662	0.5891457227267813		7	25	cnn_epch100	v5257	Y04WOMTSL
8	11.803572765369127	0.5685504580602811		8	25	cnn_epch100	v5257	Y04WOMTSL
9	11.970985144329836	0.5493029032889163		9	25	cnn_epch100	v5257	Y04WOMTSL
0	12.879385441883636	0.47712478978724193		0	25	cnn_epch100	v5257	Y08WOMTSL
1	12.898740792612877	0.5153552816984409		1	25	cnn_epch100	v5257	Y08WOMTSL
2	12.07276709769109	0.5129725158348523		2	25	cnn_epch100	v5257	Y08WOMTSL
3	12.842380260933608	0.5033825003776005		3	25	cnn_epch100	v5257	Y08WOMTSL
4	12.579206137281682	0.5172909527302331		4	25	cnn_epch100	v5257	Y08WOMTSL
5	12.417291063216307	0.5234964641276414		5	25	cnn_epch100	v5257	Y08WOMTSL
6	12.22700992155833	0.5194182171019714		6	25	cnn_epch100	v5257	Y08WOMTSL
7	12.117371752720423	0.5326971704556916		7	25	cnn_epch100	v5257	Y08WOMTSL
8	12.71155554456756	0.5211141240887666		8	25	cnn_epch100	v5257	Y08WOMTSL
9	12.759916176302664	0.5208223984766741		9	25	cnn_epch100	v5257	Y08WOMTSL
0	12.24474686548263	0.4815627873209599		0	25	cnn_epch100	v5257	Y04WOMTSR
1	12.813512282179188	0.4440679922468219		1	25	cnn_epch100	v5257	Y04WOMTSR
2	12.203438692481814	0.47084283817209605		2	25	cnn_epch100	v5257	Y04WOMTSR
3	12.603497846132344	0.4629480499463607		3	25	cnn_epch100	v5257	Y04WOMTSR
4	12.618781239835725	0.4574050937125197		4	25	cnn_epch100	v5257	Y04WOMTSR
5	12.864064052818945	0.4299470454514694		5	25	cnn_epch100	v5257	Y04WOMTSR
6	12.485417181249549	0.4417858364363128		6	25	cnn_epch100	v5257	Y04WOMTSR
7	12.48044375294533	0.4510728244881924		7	25	cnn_epch100	v5257	Y04WOMTSR
8	12.435708807856544	0.46518411357355677		8	25	cnn_epch100	v5257	Y04WOMTSR
9	12.56087700051201	0.4703409783892864		9	25	cnn_epch100	v5257	Y04WOMTSR
0	12.912049503087516	0.40759403463341287		0	25	cnn_epch100	v5257	Y08WOMTSR
1	12.583128759339216	0.4413903115698106		1	25	cnn_epch100	v5257	Y08WOMTSR
2	12.868477581139642	0.45068806473324674		2	25	cnn_epch100	v5257	Y08WOMTSR
3	12.873037989145306	0.42341699515675657		3	25	cnn_epch100	v5257	Y08WOMTSR
4	12.898616598709747	0.4195081169745614		4	25	cnn_epch100	v5257	Y08WOMTSR
5	12.87138098474473	0.392709661498198		5	25	cnn_epch100	v5257	Y08WOMTSR
6	12.498743271245386	0.435357587486087		6	25	cnn_epch100	v5257	Y08WOMTSR
7	12.648351851929156	0.45194607554054944		7	25	cnn_epch100	v5257	Y08WOMTSR
8	13.020779914451	0.4126417820339527		8	25	cnn_epch100	v5257	Y08WOMTSR
9	12.667480268830824	0.408677812006705		9	25	cnn_epch100	v5257	Y08WOMTSR
0	12.987152412550982	0.4710068391400146		0	25	cnn_epch100	v5258	Y08WOMTSL
1	13.304902256432472	0.45592520460890407		1	25	cnn_epch100	v5258	Y08WOMTSL
2	12.165621384507228	0.49886237771378145		2	25	cnn_epch100	v5258	Y08WOMTSL
3	13.015583528974942	0.48158062495973164		3	25	cnn_epch100	v5258	Y08WOMTSL
4	12.795899614442222	0.5000905828480285		4	25	cnn_epch100	v5258	Y08WOMTSL
5	12.755612993392482	0.4872039060902741		5	25	cnn_epch100	v5258	Y08WOMTSL
6	12.565988688928188	0.4805961525982608		6	25	cnn_epch100	v5258	Y08WOMTSL
7	12.48261827383132	0.48899704606325683		7	25	cnn_epch100	v5258	Y08WOMTSL
8	12.716890321466709	0.5039132242607984		8	25	cnn_epch100	v5258	Y08WOMTSL
9	12.877883530627244	0.5107626451541879		9	25	cnn_epch100	v5258	Y08WOMTSL
0	12.92860216089697	0.39925546965425995		0	25	cnn_epch100	v5258	Y08WOMTSR
1	12.964716938937991	0.3872818292768902		1	25	cnn_epch100	v5258	Y08WOMTSR
2	13.421222584750309	0.41827152488695124		2	25	cnn_epch100	v5258	Y08WOMTSR
3	12.874279875962548	0.4165718850679471		3	25	cnn_epch100	v5258	Y08WOMTSR
4	13.033291142373866	0.3944919004707751		4	25	cnn_epch100	v5258	Y08WOMTSR
5	12.77778006822547	0.40157507300254397		5	25	cnn_epch100	v5258	Y08WOMTSR
6	12.55293875025482	0.42788816195334983		6	25	cnn_epch100	v5258	Y08WOMTSR
7	12.88738076509306	0.410781300587202		7	25	cnn_epch100	v5258	Y08WOMTSR
8	12.963050176493477	0.3919959919979851		8	25	cnn_epch100	v5258	Y08WOMTSR
9	12.571318470093184	0.4222182731960155		9	25	cnn_epch100	v5258	Y08WOMTSR
0	12.409584301982502	0.5591129025167928		0	25	cnn_epch100	v5258	Y04WOMTSL
1	12.495526562381862	0.5317692316138083		1	25	cnn_epch100	v5258	Y04WOMTSL
2	12.194094733648315	0.5520041477552905		2	25	cnn_epch100	v5258	Y04WOMTSL
3	12.005214305713285	0.5443386324388155		3	25	cnn_epch100	v5258	Y04WOMTSL
4	12.112833320033792	0.5575108146352266		4	25	cnn_epch100	v5258	Y04WOMTSL
5	11.753419069602511	0.5396621419098064		5	25	cnn_epch100	v5258	Y04WOMTSL
6	12.022846202695897	0.5507844729285648		6	25	cnn_epch100	v5258	Y04WOMTSL
7	12.302974541196278	0.5688120505967778		7	25	cnn_epch100	v5258	Y04WOMTSL
8	11.796766132738998	0.5711147061143486		8	25	cnn_epch100	v5258	Y04WOMTSL
9	12.17344115540514	0.5424664554128399		9	25	cnn_epch100	v5258	Y04WOMTSL
0	11.017979486015726	0.6225420470300042		0	25	cnn_epch100	v5258	Y04WOMTSR
1	11.535709304369345	0.5892821929435424		1	25	cnn_epch100	v5258	Y04WOMTSR
2	10.922369358490863	0.6182246191835213		2	25	cnn_epch100	v5258	Y04WOMTSR
3	11.40383497494682	0.6089046008730513		3	25	cnn_epch100	v5258	Y04WOMTSR
4	11.38332038661452	0.5938315853237349		4	25	cnn_epch100	v5258	Y04WOMTSR
5	11.042665592507184	0.6261221097257371		5	25	cnn_epch100	v5258	Y04WOMTSR
6	11.010782759379945	0.6103808240688354		6	25	cnn_epch100	v5258	Y04WOMTSR
7	11.083233659731864	0.6111015849817307		7	25	cnn_epch100	v5258	Y04WOMTSR
8	11.23622556359199	0.5987886459505717		8	25	cnn_epch100	v5258	Y04WOMTSR
9	11.04230862080603	0.6297279728362958		9	25	cnn_epch100	v5258	Y04WOMTSR
0	11.46095406687297	0.5731572919870814		0	25	cnn_epch100	v5259	Y04WOMTSR
1	12.156166302733794	0.5278959554485255		1	25	cnn_epch100	v5259	Y04WOMTSR
2	11.605987215517354	0.5477544052885837		2	25	cnn_epch100	v5259	Y04WOMTSR
3	11.847559102871513	0.547726520616973		3	25	cnn_epch100	v5259	Y04WOMTSR
4	12.381663527574426	0.5109904582175806		4	25	cnn_epch100	v5259	Y04WOMTSR
5	11.79946790863365	0.5529129437252575		5	25	cnn_epch100	v5259	Y04WOMTSR
6	11.60468784085567	0.5571182605811851		6	25	cnn_epch100	v5259	Y04WOMTSR
7	11.492944536001003	0.5742769157900723		7	25	cnn_epch100	v5259	Y04WOMTSR
8	11.854367162903252	0.5355908559462041		8	25	cnn_epch100	v5259	Y04WOMTSR
9	11.66419843622914	0.5690478036104458		9	25	cnn_epch100	v5259	Y04WOMTSR
0	11.818236186550129	0.6142720356255887		0	25	cnn_epch100	v5259	Y04WOMTSL
1	11.7924531589058	0.6014755785750194		1	25	cnn_epch100	v5259	Y04WOMTSL
2	11.735750149170508	0.5940666363284303		2	25	cnn_epch100	v5259	Y04WOMTSL
3	11.589723334690758	0.585437374679543		3	25	cnn_epch100	v5259	Y04WOMTSL
4	11.663191671183156	0.5952360014273071		4	25	cnn_epch100	v5259	Y04WOMTSL
5	11.473056582514364	0.58162525437674		5	25	cnn_epch100	v5259	Y04WOMTSL
6	11.613807541164324	0.589074373598354		6	25	cnn_epch100	v5259	Y04WOMTSL
7	11.95430644357056	0.6104714272079332		7	25	cnn_epch100	v5259	Y04WOMTSL
8	11.349249452435023	0.6089541953781803		8	25	cnn_epch100	v5259	Y04WOMTSL
9	11.64804417214303	0.5751691844035594		9	25	cnn_epch100	v5259	Y04WOMTSL
0	12.850094083251856	0.4026294241236524		0	25	cnn_epch100	v5259	Y08WOMTSR
1	12.952909124168674	0.3927237620300842		1	25	cnn_epch100	v5259	Y08WOMTSR
2	12.869519751889165	0.43125696488834536		2	25	cnn_epch100	v5259	Y08WOMTSR
3	13.033023915078465	0.3991915374639506		3	25	cnn_epch100	v5259	Y08WOMTSR
4	12.918067077687017	0.40323404615542924		4	25	cnn_epch100	v5259	Y08WOMTSR
5	12.56423051466002	0.40423933263277906		5	25	cnn_epch100	v5259	Y08WOMTSR
6	12.717297411159308	0.4184490478675122		6	25	cnn_epch100	v5259	Y08WOMTSR
7	12.9494734171091	0.4039131695225545		7	25	cnn_epch100	v5259	Y08WOMTSR
8	12.95343549373499	0.41905079157340996		8	25	cnn_epch100	v5259	Y08WOMTSR
9	12.786992752941616	0.39405015345364786		9	25	cnn_epch100	v5259	Y08WOMTSR
0	12.679901931842116	0.496263752545094		0	25	cnn_epch100	v5259	Y08WOMTSL
1	13.223693080139752	0.506874752639667		1	25	cnn_epch100	v5259	Y08WOMTSL
2	12.057389956242163	0.5139333271671496		2	25	cnn_epch100	v5259	Y08WOMTSL
3	12.818042029072044	0.49953091059347626		3	25	cnn_epch100	v5259	Y08WOMTSL
4	12.837598120762795	0.49260312358382546		4	25	cnn_epch100	v5259	Y08WOMTSL
5	12.58416846349879	0.5039300783421804		5	25	cnn_epch100	v5259	Y08WOMTSL
6	12.210788355000478	0.5208031502894055		6	25	cnn_epch100	v5259	Y08WOMTSL
7	12.257983322701106	0.521087300528625		7	25	cnn_epch100	v5259	Y08WOMTSL
8	12.724154033402362	0.5112085304462707		8	25	cnn_epch100	v5259	Y08WOMTSL
9	12.829136718082122	0.5109373491224226		9	25	cnn_epch100	v5259	Y08WOMTSL
0	12.716640219359777	0.4939925490274424		0	25	cnn_epch100	v5260	Y08WOMTSL
1	12.882767005625729	0.5059672269301537		1	25	cnn_epch100	v5260	Y08WOMTSL
2	12.101217618221307	0.5101118534299021		2	25	cnn_epch100	v5260	Y08WOMTSL
3	12.774706455418675	0.5070037735441273		3	25	cnn_epch100	v5260	Y08WOMTSL
4	12.643718909520416	0.5116562774655722		4	25	cnn_epch100	v5260	Y08WOMTSL
5	12.603861977072004	0.4999725257260621		5	25	cnn_epch100	v5260	Y08WOMTSL
6	12.49558879579691	0.4961821987917987		6	25	cnn_epch100	v5260	Y08WOMTSL
7	12.279556889287708	0.523921171792296		7	25	cnn_epch100	v5260	Y08WOMTSL
8	12.574730712861223	0.5217465400450793		8	25	cnn_epch100	v5260	Y08WOMTSL
9	12.88482250299974	0.5151449525717045		9	25	cnn_epch100	v5260	Y08WOMTSL
0	12.61512549612683	0.5404822344612649		0	25	cnn_epch100	v5260	Y04WOMTSL
1	12.578122236759588	0.5233131444364145		1	25	cnn_epch100	v5260	Y04WOMTSL
2	12.312801167242023	0.5369327366653377		2	25	cnn_epch100	v5260	Y04WOMTSL
3	12.075052970768184	0.5326736435671748		3	25	cnn_epch100	v5260	Y04WOMTSL
4	12.236660861807552	0.5427463937890042		4	25	cnn_epch100	v5260	Y04WOMTSL
5	11.953572328158764	0.5378208298977752		5	25	cnn_epch100	v5260	Y04WOMTSL
6	12.076074888256004	0.5363908502717154		6	25	cnn_epch100	v5260	Y04WOMTSL
7	12.498977019793715	0.5479200738586261		7	25	cnn_epch100	v5260	Y04WOMTSL
8	11.86897089427689	0.5559459611828037		8	25	cnn_epch100	v5260	Y04WOMTSL
9	12.054602598667383	0.5404530030224407		9	25	cnn_epch100	v5260	Y04WOMTSL
0	12.65625943493254	0.44193549098618023		0	25	cnn_epch100	v5260	Y04WOMTSR
1	12.98688788469409	0.4342445986816233		1	25	cnn_epch100	v5260	Y04WOMTSR
2	12.358524494664064	0.45615077158221634		2	25	cnn_epch100	v5260	Y04WOMTSR
3	12.701247334847327	0.4385158649399819		3	25	cnn_epch100	v5260	Y04WOMTSR
4	12.947882010537937	0.412443606225754		4	25	cnn_epch100	v5260	Y04WOMTSR
5	12.675305097732045	0.44610339460919235		5	25	cnn_epch100	v5260	Y04WOMTSR
6	12.478147365087436	0.44083657332302045		6	25	cnn_epch100	v5260	Y04WOMTSR
7	12.378140760302603	0.4655294893318699		7	25	cnn_epch100	v5260	Y04WOMTSR
8	12.845534926583218	0.4255809594895274		8	25	cnn_epch100	v5260	Y04WOMTSR
9	12.638622626700093	0.45149292268225033		9	25	cnn_epch100	v5260	Y04WOMTSR
0	12.638650900786416	0.42870806867401273		0	25	cnn_epch100	v5260	Y08WOMTSR
1	12.976896134763312	0.4211356310635844		1	25	cnn_epch100	v5260	Y08WOMTSR
2	12.829279930502748	0.4486367459613897		2	25	cnn_epch100	v5260	Y08WOMTSR
3	12.808603303714976	0.43374220290746873		3	25	cnn_epch100	v5260	Y08WOMTSR
4	12.9145343701909	0.40619553111265033		4	25	cnn_epch100	v5260	Y08WOMTSR
5	12.54712024402256	0.4148045901923224		5	25	cnn_epch100	v5260	Y08WOMTSR
6	12.358764685122807	0.45744743063785204		6	25	cnn_epch100	v5260	Y08WOMTSR
7	12.697682882808566	0.4668689590453822		7	25	cnn_epch100	v5260	Y08WOMTSR
8	12.766277227206103	0.4380746350363506		8	25	cnn_epch100	v5260	Y08WOMTSR
9	12.631647247251536	0.4142143181142562		9	25	cnn_epch100	v5260	Y08WOMTSR
0	12.74796199641787	0.486011191643551		0	25	cnn_epch100	v5261	Y08WOMTSL
1	12.913861799966591	0.5053143441472506		1	25	cnn_epch100	v5261	Y08WOMTSL
2	12.250803762277071	0.49558569789816476		2	25	cnn_epch100	v5261	Y08WOMTSL
3	12.994757545031776	0.49113367193422425		3	25	cnn_epch100	v5261	Y08WOMTSL
4	12.844479359015098	0.4882032581957165		4	25	cnn_epch100	v5261	Y08WOMTSL
5	12.716378048659555	0.4862374095553851		5	25	cnn_epch100	v5261	Y08WOMTSL
6	12.558676000968726	0.5084266774800792		6	25	cnn_epch100	v5261	Y08WOMTSL
7	12.50889721161968	0.5109964635790116		7	25	cnn_epch100	v5261	Y08WOMTSL
8	12.657309494469455	0.5145075130729431		8	25	cnn_epch100	v5261	Y08WOMTSL
9	12.853895748188435	0.5073728447751181		9	25	cnn_epch100	v5261	Y08WOMTSL
0	11.92087721809897	0.5319911935965751		0	25	cnn_epch100	v5261	Y04WOMTSR
1	12.235543657717937	0.5139236350892957		1	25	cnn_epch100	v5261	Y04WOMTSR
2	11.8533305417924	0.5172241582088463		2	25	cnn_epch100	v5261	Y04WOMTSR
3	12.03355694806604	0.5333153188357105		3	25	cnn_epch100	v5261	Y04WOMTSR
4	12.243635570392286	0.502868069802185		4	25	cnn_epch100	v5261	Y04WOMTSR
5	12.027947575175563	0.5296464535496311		5	25	cnn_epch100	v5261	Y04WOMTSR
6	12.049752837881153	0.5021133716184746		6	25	cnn_epch100	v5261	Y04WOMTSR
7	12.092330043398814	0.5063009861865904		7	25	cnn_epch100	v5261	Y04WOMTSR
8	11.851464756294057	0.5343175244555152		8	25	cnn_epch100	v5261	Y04WOMTSR
9	12.18043086866012	0.5092485236451337		9	25	cnn_epch100	v5261	Y04WOMTSR
0	12.224513613319504	0.5914743159858072		0	25	cnn_epch100	v5261	Y04WOMTSL
1	12.07491902670315	0.5836619821414558		1	25	cnn_epch100	v5261	Y04WOMTSL
2	11.77567820187267	0.5909453708110483		2	25	cnn_epch100	v5261	Y04WOMTSL
3	11.698770259386412	0.5807786056493603		3	25	cnn_epch100	v5261	Y04WOMTSL
4	11.735080637466783	0.5886016010258837		4	25	cnn_epch100	v5261	Y04WOMTSL
5	11.404736513638868	0.5798839511191988		5	25	cnn_epch100	v5261	Y04WOMTSL
6	11.680538818382454	0.5805098816718524		6	25	cnn_epch100	v5261	Y04WOMTSL
7	12.109212824410116	0.5977525698066093		7	25	cnn_epch100	v5261	Y04WOMTSL
8	11.329161624097551	0.6108290326116135		8	25	cnn_epch100	v5261	Y04WOMTSL
9	11.703276736124382	0.5743256639751801		9	25	cnn_epch100	v5261	Y04WOMTSL
0	11.958139770585094	0.521234121921086		0	25	cnn_epch100	v5261	Y08WOMTSR
1	11.96758945041997	0.5206578494451392		1	25	cnn_epch100	v5261	Y08WOMTSR
2	11.891384064073508	0.5561007497353122		2	25	cnn_epch100	v5261	Y08WOMTSR
3	12.170346697051556	0.5183467780449883		3	25	cnn_epch100	v5261	Y08WOMTSR
4	12.091759569522594	0.5233284995023806		4	25	cnn_epch100	v5261	Y08WOMTSR
5	11.73267523920106	0.5252560306934594		5	25	cnn_epch100	v5261	Y08WOMTSR
6	11.582816374249315	0.5509673249212343		6	25	cnn_epch100	v5261	Y08WOMTSR
7	11.90328619969746	0.54446410045642		7	25	cnn_epch100	v5261	Y08WOMTSR
8	11.896863911881011	0.5349210335297107		8	25	cnn_epch100	v5261	Y08WOMTSR
9	11.719227590557583	0.5343210788193651		9	25	cnn_epch100	v5261	Y08WOMTSR
0	12.252601456094528	0.5792831953768239		0	25	cnn_epch100	v5262	Y04WOMTSL
1	12.4141245935189	0.5478690325874632		1	25	cnn_epch100	v5262	Y04WOMTSL
2	12.0293788479287	0.5674979225759869		2	25	cnn_epch100	v5262	Y04WOMTSL
3	11.85092141100297	0.5651601773392761		3	25	cnn_epch100	v5262	Y04WOMTSL
4	11.994679534446826	0.5695522766415998		4	25	cnn_epch100	v5262	Y04WOMTSL
5	11.616417228179538	0.5588131073850071		5	25	cnn_epch100	v5262	Y04WOMTSL
6	11.956954273893611	0.5507205794975953		6	25	cnn_epch100	v5262	Y04WOMTSL
7	12.30960508693884	0.5689136584707971		7	25	cnn_epch100	v5262	Y04WOMTSL
8	11.493833342921883	0.5925377060035455		8	25	cnn_epch100	v5262	Y04WOMTSL
9	11.988218751355404	0.5423065705145195		9	25	cnn_epch100	v5262	Y04WOMTSL
0	11.840732907971134	0.5383411989640036		0	25	cnn_epch100	v5262	Y08WOMTSR
1	11.873949792034166	0.5315746872245289		1	25	cnn_epch100	v5262	Y08WOMTSR
2	11.875959041902878	0.553661416240872		2	25	cnn_epch100	v5262	Y08WOMTSR
3	12.139986701885414	0.5209476705705557		3	25	cnn_epch100	v5262	Y08WOMTSR
4	11.780461216134842	0.5481478778070086		4	25	cnn_epch100	v5262	Y08WOMTSR
5	11.63769511006777	0.5300043472389735		5	25	cnn_epch100	v5262	Y08WOMTSR
6	11.620883195768595	0.5622564023353771		6	25	cnn_epch100	v5262	Y08WOMTSR
7	11.670579776811769	0.5759910964930938		7	25	cnn_epch100	v5262	Y08WOMTSR
8	11.886422538225386	0.5349006267229491		8	25	cnn_epch100	v5262	Y08WOMTSR
9	11.656244632008065	0.543153442336364		9	25	cnn_epch100	v5262	Y08WOMTSR
0	13.129286259324967	0.44280284654504515		0	25	cnn_epch100	v5262	Y08WOMTSL
1	13.3321728051725	0.4707271031561869		1	25	cnn_epch100	v5262	Y08WOMTSL
2	12.443554057369704	0.468655152715665		2	25	cnn_epch100	v5262	Y08WOMTSL
3	12.922111807817243	0.48889731679516557		3	25	cnn_epch100	v5262	Y08WOMTSL
4	12.901591609598558	0.4830882836077672		4	25	cnn_epch100	v5262	Y08WOMTSL
5	13.12246325457696	0.47067184674520157		5	25	cnn_epch100	v5262	Y08WOMTSL
6	12.564653285641924	0.48905513416626284		6	25	cnn_epch100	v5262	Y08WOMTSL
7	12.464361220704316	0.49469977840077933		7	25	cnn_epch100	v5262	Y08WOMTSL
8	12.918440496141836	0.48588476710545475		8	25	cnn_epch100	v5262	Y08WOMTSL
9	13.09912452726711	0.4930563327282202		9	25	cnn_epch100	v5262	Y08WOMTSL
0	10.90334418179904	0.6302083928829418		0	25	cnn_epch100	v5262	Y04WOMTSR
1	11.61137411331139	0.601969627746171		1	25	cnn_epch100	v5262	Y04WOMTSR
2	10.863407272560089	0.6187815276085347		2	25	cnn_epch100	v5262	Y04WOMTSR
3	11.301072106868988	0.6007111982611875		3	25	cnn_epch100	v5262	Y04WOMTSR
4	11.484262416865349	0.5936910842823659		4	25	cnn_epch100	v5262	Y04WOMTSR
5	11.212275372581384	0.6141471251538999		5	25	cnn_epch100	v5262	Y04WOMTSR
6	10.97488646602075	0.6135959477474917		6	25	cnn_epch100	v5262	Y04WOMTSR
7	10.925819652989068	0.6290417967398713		7	25	cnn_epch100	v5262	Y04WOMTSR
8	11.319195359813058	0.5953149320750835		8	25	cnn_epch100	v5262	Y04WOMTSR
9	11.08333981358168	0.6260650085183651		9	25	cnn_epch100	v5262	Y04WOMTSR
0	12.871344631583082	0.46891936256853517		0	25	cnn_epch100	v5263	Y08WOMTSL
1	13.354686554198336	0.4483985750548594		1	25	cnn_epch100	v5263	Y08WOMTSL
2	12.344945571573533	0.4791994402008545		2	25	cnn_epch100	v5263	Y08WOMTSL
3	13.165333673334434	0.4594195396452925		3	25	cnn_epch100	v5263	Y08WOMTSL
4	13.52797281561499	0.45902697902051076		4	25	cnn_epch100	v5263	Y08WOMTSL
5	12.783881036481286	0.4784795486751268		5	25	cnn_epch100	v5263	Y08WOMTSL
6	12.669037981173265	0.4666749455601119		6	25	cnn_epch100	v5263	Y08WOMTSL
7	12.527301199827315	0.4832039089105232		7	25	cnn_epch100	v5263	Y08WOMTSL
8	12.99605264244595	0.4825814572214641		8	25	cnn_epch100	v5263	Y08WOMTSL
9	13.184366453298807	0.47531973091835794		9	25	cnn_epch100	v5263	Y08WOMTSL
0	10.9200431186502	0.6282652074514187		0	25	cnn_epch100	v5263	Y04WOMTSR
1	11.426199213663828	0.5978696926370431		1	25	cnn_epch100	v5263	Y04WOMTSR
2	11.35364628649456	0.6236797434084108		2	25	cnn_epch100	v5263	Y04WOMTSR
3	11.866057426757068	0.5568159150538616		3	25	cnn_epch100	v5263	Y04WOMTSR
4	11.397695157117964	0.5994061769541099		4	25	cnn_epch100	v5263	Y04WOMTSR
5	11.105559492674107	0.6210076725405907		5	25	cnn_epch100	v5263	Y04WOMTSR
6	11.03947945967035	0.6113426453331104		6	25	cnn_epch100	v5263	Y04WOMTSR
7	11.140284266720428	0.6133693387629524		7	25	cnn_epch100	v5263	Y04WOMTSR
8	11.639480188445091	0.5690256353483588		8	25	cnn_epch100	v5263	Y04WOMTSR
9	11.245329417492744	0.6281623045079381		9	25	cnn_epch100	v5263	Y04WOMTSR
0	12.57739624830223	0.5652083816950928		0	25	cnn_epch100	v5263	Y04WOMTSL
1	12.320289109204458	0.5494334792439314		1	25	cnn_epch100	v5263	Y04WOMTSL
2	12.38767921375499	0.5407716883439572		2	25	cnn_epch100	v5263	Y04WOMTSL
3	12.14645239701075	0.5503319674794266		3	25	cnn_epch100	v5263	Y04WOMTSL
4	12.102074242424864	0.5529704447111681		4	25	cnn_epch100	v5263	Y04WOMTSL
5	11.896380857882114	0.5492290794588535		5	25	cnn_epch100	v5263	Y04WOMTSL
6	12.062547448500167	0.5410118437306406		6	25	cnn_epch100	v5263	Y04WOMTSL
7	12.45382591294914	0.5791672062917704		7	25	cnn_epch100	v5263	Y04WOMTSL
8	11.852568611503107	0.5583115597267339		8	25	cnn_epch100	v5263	Y04WOMTSL
9	11.917527610389303	0.5535788911174113		9	25	cnn_epch100	v5263	Y04WOMTSL
0	12.491666288136429	0.45274182583634937		0	25	cnn_epch100	v5263	Y08WOMTSR
1	12.714139721552634	0.4324742050232537		1	25	cnn_epch100	v5263	Y08WOMTSR
2	12.700059355845465	0.4633679347660562		2	25	cnn_epch100	v5263	Y08WOMTSR
3	12.69671144040823	0.44924991690536303		3	25	cnn_epch100	v5263	Y08WOMTSR
4	12.60694780511824	0.447418811789504		4	25	cnn_epch100	v5263	Y08WOMTSR
5	12.349254882611032	0.44242180954401267		5	25	cnn_epch100	v5263	Y08WOMTSR
6	12.265884349053724	0.46732381911559756		6	25	cnn_epch100	v5263	Y08WOMTSR
7	12.595867336352494	0.4579216259278319		7	25	cnn_epch100	v5263	Y08WOMTSR
8	12.745420123938628	0.42933709390536334		8	25	cnn_epch100	v5263	Y08WOMTSR
9	12.507325993069024	0.4490796364134627		9	25	cnn_epch100	v5263	Y08WOMTSR
0	11.891416408435225	0.5365835863146979		0	25	cnn_epch100	v5264	Y04WOMTSR
1	12.285705495015922	0.5099364706819249		1	25	cnn_epch100	v5264	Y04WOMTSR
2	11.76294817932787	0.5295295430043487		2	25	cnn_epch100	v5264	Y04WOMTSR
3	12.1909388882297	0.5332869872670911		3	25	cnn_epch100	v5264	Y04WOMTSR
4	12.258070016077014	0.5019313150951064		4	25	cnn_epch100	v5264	Y04WOMTSR
5	12.05227729948909	0.5256203891489177		5	25	cnn_epch100	v5264	Y04WOMTSR
6	11.8805890972092	0.5220673371483492		6	25	cnn_epch100	v5264	Y04WOMTSR
7	12.033690410707203	0.5280299669319781		7	25	cnn_epch100	v5264	Y04WOMTSR
8	12.068296144375084	0.5145348905435905		8	25	cnn_epch100	v5264	Y04WOMTSR
9	11.78856731368822	0.5550112208758782		9	25	cnn_epch100	v5264	Y04WOMTSR
0	12.154678151260391	0.5864680681492781		0	25	cnn_epch100	v5264	Y04WOMTSL
1	12.189759816493028	0.5757135414536179		1	25	cnn_epch100	v5264	Y04WOMTSL
2	11.925896831447837	0.5721079275229572		2	25	cnn_epch100	v5264	Y04WOMTSL
3	11.8292516577159	0.5609102658125242		3	25	cnn_epch100	v5264	Y04WOMTSL
4	12.092553023079038	0.5692714646655113		4	25	cnn_epch100	v5264	Y04WOMTSL
5	11.585866918743	0.5621496935819827		5	25	cnn_epch100	v5264	Y04WOMTSL
6	12.12763303097632	0.5669478984957015		6	25	cnn_epch100	v5264	Y04WOMTSL
7	12.211095334160015	0.5913196868756317		7	25	cnn_epch100	v5264	Y04WOMTSL
8	11.452608666299174	0.6029420584367863		8	25	cnn_epch100	v5264	Y04WOMTSL
9	11.68475524184907	0.5686938297519053		9	25	cnn_epch100	v5264	Y04WOMTSL
0	12.8997039698448	0.3978066574289763		0	25	cnn_epch100	v5264	Y08WOMTSR
1	12.725857664144169	0.42302721489903655		1	25	cnn_epch100	v5264	Y08WOMTSR
2	13.023221395320888	0.42499791974234685		2	25	cnn_epch100	v5264	Y08WOMTSR
3	12.947345065164122	0.4130004306908827		3	25	cnn_epch100	v5264	Y08WOMTSR
4	12.81088663591678	0.4201494629416818		4	25	cnn_epch100	v5264	Y08WOMTSR
5	12.69731437469534	0.386165822991429		5	25	cnn_epch100	v5264	Y08WOMTSR
6	12.629400724908333	0.4425060136533492		6	25	cnn_epch100	v5264	Y08WOMTSR
7	12.827768763383052	0.4407132852919556		7	25	cnn_epch100	v5264	Y08WOMTSR
8	12.908794191496842	0.4106362539610874		8	25	cnn_epch100	v5264	Y08WOMTSR
9	12.657992400423115	0.4074766154513317		9	25	cnn_epch100	v5264	Y08WOMTSR
0	12.828769882048393	0.4753932603542388		0	25	cnn_epch100	v5264	Y08WOMTSL
1	13.239924473695332	0.4693495805554434		1	25	cnn_epch100	v5264	Y08WOMTSL
2	12.216176934700249	0.4965544401398521		2	25	cnn_epch100	v5264	Y08WOMTSL
3	13.10127746513522	0.47259273565697896		3	25	cnn_epch100	v5264	Y08WOMTSL
4	12.855494544773588	0.48737487613646435		4	25	cnn_epch100	v5264	Y08WOMTSL
5	12.869345230584225	0.47899304617504057		5	25	cnn_epch100	v5264	Y08WOMTSL
6	12.552252593167276	0.4830442459806364		6	25	cnn_epch100	v5264	Y08WOMTSL
7	12.811186237244264	0.4762789549963253		7	25	cnn_epch100	v5264	Y08WOMTSL
8	12.925688652936376	0.48391863115378825		8	25	cnn_epch100	v5264	Y08WOMTSL
9	12.910781013695802	0.5016934874719258		9	25	cnn_epch100	v5264	Y08WOMTSL
0	11.002184350569127	0.6189760998379414		0	25	cnn_epch100	v5265	Y04WOMTSR
1	11.46196951509472	0.5951457672959986		1	25	cnn_epch100	v5265	Y04WOMTSR
2	10.854719578908435	0.6208393282836882		2	25	cnn_epch100	v5265	Y04WOMTSR
3	11.351927895871349	0.6037842347210154		3	25	cnn_epch100	v5265	Y04WOMTSR
4	11.401190059954054	0.5945448370467021		4	25	cnn_epch100	v5265	Y04WOMTSR
5	11.142461675015198	0.6177853694146005		5	25	cnn_epch100	v5265	Y04WOMTSR
6	11.169627065748127	0.6078846096492282		6	25	cnn_epch100	v5265	Y04WOMTSR
7	11.041651202064504	0.6146448610626976		7	25	cnn_epch100	v5265	Y04WOMTSR
8	11.347226908941646	0.5902667352844115		8	25	cnn_epch100	v5265	Y04WOMTSR
9	11.090355863040184	0.6240414320525324		9	25	cnn_epch100	v5265	Y04WOMTSR
0	12.943102750189937	0.46957089302595584		0	25	cnn_epch100	v5265	Y08WOMTSL
1	13.060869770159387	0.48662103054130484		1	25	cnn_epch100	v5265	Y08WOMTSL
2	12.203654378739436	0.4944779898532188		2	25	cnn_epch100	v5265	Y08WOMTSL
3	13.092473420329735	0.46986381655402126		3	25	cnn_epch100	v5265	Y08WOMTSL
4	13.173985113305823	0.47988591671923864		4	25	cnn_epch100	v5265	Y08WOMTSL
5	12.729154390377648	0.4881157661531326		5	25	cnn_epch100	v5265	Y08WOMTSL
6	12.617260262741206	0.48208964756432926		6	25	cnn_epch100	v5265	Y08WOMTSL
7	12.471142331328132	0.4906897355264131		7	25	cnn_epch100	v5265	Y08WOMTSL
8	12.834368659303392	0.4957468993643237		8	25	cnn_epch100	v5265	Y08WOMTSL
9	13.008461793192916	0.48742104752466225		9	25	cnn_epch100	v5265	Y08WOMTSL
0	12.958767489363783	0.40059195207832193		0	25	cnn_epch100	v5265	Y08WOMTSR
1	12.917718365167948	0.4072914247487162		1	25	cnn_epch100	v5265	Y08WOMTSR
2	12.87611143745713	0.43729813590779704		2	25	cnn_epch100	v5265	Y08WOMTSR
3	12.93582594258699	0.40814332661365416		3	25	cnn_epch100	v5265	Y08WOMTSR
4	12.731517899819192	0.42795211594046856		4	25	cnn_epch100	v5265	Y08WOMTSR
5	12.679721933852449	0.40214014432389317		5	25	cnn_epch100	v5265	Y08WOMTSR
6	12.383062918810255	0.4495727070189785		6	25	cnn_epch100	v5265	Y08WOMTSR
7	12.70160414908666	0.45315534557249665		7	25	cnn_epch100	v5265	Y08WOMTSR
8	12.76839578064399	0.4224802471325942		8	25	cnn_epch100	v5265	Y08WOMTSR
9	12.602445660072828	0.4196253446923925		9	25	cnn_epch100	v5265	Y08WOMTSR
0	12.159612880127092	0.5848828416224776		0	25	cnn_epch100	v5265	Y04WOMTSL
1	11.910185293314262	0.5911799107960685		1	25	cnn_epch100	v5265	Y04WOMTSL
2	11.8153902125368	0.5867070390680518		2	25	cnn_epch100	v5265	Y04WOMTSL
3	11.608937333100696	0.5848017423027244		3	25	cnn_epch100	v5265	Y04WOMTSL
4	11.719151611214892	0.5934867207990996		4	25	cnn_epch100	v5265	Y04WOMTSL
5	11.34255760896512	0.5832806144198641		5	25	cnn_epch100	v5265	Y04WOMTSL
6	11.65009143314252	0.5807772662839498		6	25	cnn_epch100	v5265	Y04WOMTSL
7	11.818402633393935	0.6181641758219383		7	25	cnn_epch100	v5265	Y04WOMTSL
8	11.303187225144452	0.6145005617851143		8	25	cnn_epch100	v5265	Y04WOMTSL
9	11.740938090105676	0.5729190290835894		9	25	cnn_epch100	v5265	Y04WOMTSL
0	12.241158714177786	0.5127903305477939		0	25	cnn_epch100	v5266	Y08WOMTSR
1	12.81030726982598	0.49869827930523164		1	25	cnn_epch100	v5266	Y08WOMTSR
2	11.885883680851602	0.5609725179174829		2	25	cnn_epch100	v5266	Y08WOMTSR
3	12.441357694979963	0.5149298056277058		3	25	cnn_epch100	v5266	Y08WOMTSR
4	11.840532297672416	0.5414899494078348		4	25	cnn_epch100	v5266	Y08WOMTSR
5	11.777996564872309	0.5156368300584375		5	25	cnn_epch100	v5266	Y08WOMTSR
6	11.73793491994554	0.5478261230598137		6	25	cnn_epch100	v5266	Y08WOMTSR
7	11.790406839967453	0.5522771767926976		7	25	cnn_epch100	v5266	Y08WOMTSR
8	11.874029032716452	0.5365753259019352		8	25	cnn_epch100	v5266	Y08WOMTSR
9	11.647169685299056	0.5471655258237063		9	25	cnn_epch100	v5266	Y08WOMTSR
0	12.145174560097836	0.5859838626573518		0	25	cnn_epch100	v5266	Y04WOMTSL
1	11.954076882083088	0.5869129597468488		1	25	cnn_epch100	v5266	Y04WOMTSL
2	11.980033429980905	0.5682303511666159		2	25	cnn_epch100	v5266	Y04WOMTSL
3	11.659416652644692	0.5756841486126493		3	25	cnn_epch100	v5266	Y04WOMTSL
4	11.889957442890726	0.5817182814019158		4	25	cnn_epch100	v5266	Y04WOMTSL
5	11.438072518254298	0.5720773194049197		5	25	cnn_epch100	v5266	Y04WOMTSL
6	11.745889548115809	0.5734977868865352		6	25	cnn_epch100	v5266	Y04WOMTSL
7	12.33304305086638	0.5977436883093538		7	25	cnn_epch100	v5266	Y04WOMTSL
8	11.512140187981151	0.6060452282541824		8	25	cnn_epch100	v5266	Y04WOMTSL
9	11.723673267518848	0.5681217816845776		9	25	cnn_epch100	v5266	Y04WOMTSL
0	11.745038707805506	0.5454319620207615		0	25	cnn_epch100	v5266	Y04WOMTSR
1	12.484366243187198	0.5101742613956252		1	25	cnn_epch100	v5266	Y04WOMTSR
2	11.802801023847309	0.5227223520640768		2	25	cnn_epch100	v5266	Y04WOMTSR
3	12.072215521564846	0.5465029763342177		3	25	cnn_epch100	v5266	Y04WOMTSR
4	12.34046277907658	0.49841104161581445		4	25	cnn_epch100	v5266	Y04WOMTSR
5	12.048111813836297	0.5257972058651871		5	25	cnn_epch100	v5266	Y04WOMTSR
6	11.88524539989117	0.5200667199766248		6	25	cnn_epch100	v5266	Y04WOMTSR
7	11.899408314322136	0.5309906298986874		7	25	cnn_epch100	v5266	Y04WOMTSR
8	12.141927076695586	0.5070577205671146		8	25	cnn_epch100	v5266	Y04WOMTSR
9	12.009284829001269	0.5338787938760543		9	25	cnn_epch100	v5266	Y04WOMTSR
0	13.092355240874111	0.43651977085118293		0	25	cnn_epch100	v5266	Y08WOMTSL
1	13.320650054753616	0.45791825219523014		1	25	cnn_epch100	v5266	Y08WOMTSL
2	12.506169367848935	0.4654418176904695		2	25	cnn_epch100	v5266	Y08WOMTSL
3	13.204068410289986	0.45368705075452864		3	25	cnn_epch100	v5266	Y08WOMTSL
4	13.008315785690035	0.46472212103825206		4	25	cnn_epch100	v5266	Y08WOMTSL
5	12.9645437703006	0.45614610889426865		5	25	cnn_epch100	v5266	Y08WOMTSL
6	12.66966000114465	0.46914912072585213		6	25	cnn_epch100	v5266	Y08WOMTSL
7	13.075297332695833	0.46624971172475976		7	25	cnn_epch100	v5266	Y08WOMTSL
8	12.984470400697305	0.47283736473054855		8	25	cnn_epch100	v5266	Y08WOMTSL
9	13.078135362941246	0.4807005541461587		9	25	cnn_epch100	v5266	Y08WOMTSL
0	12.82801679644626	0.40891106976706315		0	25	cnn_epch100	v5267	Y08WOMTSR
1	12.648592101964484	0.4310088084252584		1	25	cnn_epch100	v5267	Y08WOMTSR
2	12.859392669001185	0.44796113100988083		2	25	cnn_epch100	v5267	Y08WOMTSR
3	12.864443602680756	0.4170334262818859		3	25	cnn_epch100	v5267	Y08WOMTSR
4	12.640664400112628	0.44187232431922685		4	25	cnn_epch100	v5267	Y08WOMTSR
5	12.622390562587611	0.4047665994231065		5	25	cnn_epch100	v5267	Y08WOMTSR
6	12.363693397779054	0.4524929284349175		6	25	cnn_epch100	v5267	Y08WOMTSR
7	12.583595316025168	0.4589540811198092		7	25	cnn_epch100	v5267	Y08WOMTSR
8	12.820727294464351	0.413110681035733		8	25	cnn_epch100	v5267	Y08WOMTSR
9	12.803704088502045	0.40706145755033296		9	25	cnn_epch100	v5267	Y08WOMTSR
0	12.126109171602725	0.5047149385417877		0	25	cnn_epch100	v5267	Y04WOMTSR
1	12.582512376975298	0.47816402535933206		1	25	cnn_epch100	v5267	Y04WOMTSR
2	12.040446978021016	0.4944904060869093		2	25	cnn_epch100	v5267	Y04WOMTSR
3	12.366021308804768	0.4858185575017067		3	25	cnn_epch100	v5267	Y04WOMTSR
4	12.782124312655425	0.4794574250071536		4	25	cnn_epch100	v5267	Y04WOMTSR
5	12.518922849416116	0.471475892669362		5	25	cnn_epch100	v5267	Y04WOMTSR
6	12.167111879956286	0.48744886692785877		6	25	cnn_epch100	v5267	Y04WOMTSR
7	12.324847110322237	0.4768439679332919		7	25	cnn_epch100	v5267	Y04WOMTSR
8	12.318145064116472	0.4799087893541469		8	25	cnn_epch100	v5267	Y04WOMTSR
9	12.405574834495036	0.4845220468106495		9	25	cnn_epch100	v5267	Y04WOMTSR
0	12.881962292150687	0.46526240116338324		0	25	cnn_epch100	v5267	Y08WOMTSL
1	13.421699672890064	0.4565694702703993		1	25	cnn_epch100	v5267	Y08WOMTSL
2	12.289665945711096	0.48375385045539493		2	25	cnn_epch100	v5267	Y08WOMTSL
3	13.337663972927508	0.4628199453996674		3	25	cnn_epch100	v5267	Y08WOMTSL
4	12.927686477560018	0.4791616356483836		4	25	cnn_epch100	v5267	Y08WOMTSL
5	12.948380512959597	0.45682254708437425		5	25	cnn_epch100	v5267	Y08WOMTSL
6	12.717546055887272	0.4766824063104074		6	25	cnn_epch100	v5267	Y08WOMTSL
7	12.39450187955226	0.49895410214418356		7	25	cnn_epch100	v5267	Y08WOMTSL
8	12.917333341240395	0.48097314472918845		8	25	cnn_epch100	v5267	Y08WOMTSL
9	13.053230521615449	0.4832076497821569		9	25	cnn_epch100	v5267	Y08WOMTSL
0	12.589377452780134	0.5410184326729549		0	25	cnn_epch100	v5267	Y04WOMTSL
1	12.759642401886166	0.5161235244097439		1	25	cnn_epch100	v5267	Y04WOMTSL
2	12.317404665820035	0.5315353816189051		2	25	cnn_epch100	v5267	Y04WOMTSL
3	12.155990235564312	0.5252043017769734		3	25	cnn_epch100	v5267	Y04WOMTSL
4	12.227891909029372	0.5401794861187067		4	25	cnn_epch100	v5267	Y04WOMTSL
5	11.944557629556614	0.5215603826121499		5	25	cnn_epch100	v5267	Y04WOMTSL
6	12.23665855199563	0.5233400664263677		6	25	cnn_epch100	v5267	Y04WOMTSL
7	12.483582144751264	0.5520657376599784		7	25	cnn_epch100	v5267	Y04WOMTSL
8	11.823058987083533	0.5615894541410618		8	25	cnn_epch100	v5267	Y04WOMTSL
9	12.109101794800353	0.5262708194722768		9	25	cnn_epch100	v5267	Y04WOMTSL
0	12.639973913824129	0.43125653088599686		0	25	cnn_epch100	v5268	Y08WOMTSR
1	12.627650379703072	0.43297479848765974		1	25	cnn_epch100	v5268	Y08WOMTSR
2	12.690368634450175	0.47517989120641385		2	25	cnn_epch100	v5268	Y08WOMTSR
3	12.772257518112143	0.4314928650256895		3	25	cnn_epch100	v5268	Y08WOMTSR
4	12.662214882175771	0.44026056696021837		4	25	cnn_epch100	v5268	Y08WOMTSR
5	12.26578584451546	0.44891214696779114		5	25	cnn_epch100	v5268	Y08WOMTSR
6	12.15334963257517	0.481520587124185		6	25	cnn_epch100	v5268	Y08WOMTSR
7	12.599765893728566	0.46091741936227565		7	25	cnn_epch100	v5268	Y08WOMTSR
8	12.636627445150484	0.4416522891731087		8	25	cnn_epch100	v5268	Y08WOMTSR
9	12.368951865431034	0.45291883969314556		9	25	cnn_epch100	v5268	Y08WOMTSR
0	12.882323500240584	0.518396577023573		0	25	cnn_epch100	v5268	Y04WOMTSL
1	12.84164396264619	0.49741956445236385		1	25	cnn_epch100	v5268	Y04WOMTSL
2	12.259750845469584	0.5422268131595571		2	25	cnn_epch100	v5268	Y04WOMTSL
3	13.044284709336283	0.5235097079522518		3	25	cnn_epch100	v5268	Y04WOMTSL
4	12.384208919599072	0.5258355286293442		4	25	cnn_epch100	v5268	Y04WOMTSL
5	11.966881510251437	0.5305834639848014		5	25	cnn_epch100	v5268	Y04WOMTSL
6	12.273322556766754	0.5145376859408839		6	25	cnn_epch100	v5268	Y04WOMTSL
7	12.520023594082728	0.5526723618480285		7	25	cnn_epch100	v5268	Y04WOMTSL
8	12.25616268339668	0.519368358214275		8	25	cnn_epch100	v5268	Y04WOMTSL
9	12.338151680398669	0.511179935564173		9	25	cnn_epch100	v5268	Y04WOMTSL
0	13.043631258693525	0.4551330559702528		0	25	cnn_epch100	v5268	Y08WOMTSL
1	13.102315885449489	0.4827937194628554		1	25	cnn_epch100	v5268	Y08WOMTSL
2	12.108845263287964	0.5103311965975207		2	25	cnn_epch100	v5268	Y08WOMTSL
3	13.250682264248642	0.476498872210318		3	25	cnn_epch100	v5268	Y08WOMTSL
4	12.831139971976624	0.4978888260312799		4	25	cnn_epch100	v5268	Y08WOMTSL
5	12.478212142820864	0.5140294744810793		5	25	cnn_epch100	v5268	Y08WOMTSL
6	12.490824949052907	0.4917536364383374		6	25	cnn_epch100	v5268	Y08WOMTSL
7	12.414456037964488	0.5068891900175898		7	25	cnn_epch100	v5268	Y08WOMTSL
8	12.853807570121395	0.5074537301791027		8	25	cnn_epch100	v5268	Y08WOMTSL
9	13.066951409574273	0.4935940499309679		9	25	cnn_epch100	v5268	Y08WOMTSL
0	12.027711456291597	0.5190737593443453		0	25	cnn_epch100	v5268	Y04WOMTSR
1	12.550787363714615	0.4770247763316657		1	25	cnn_epch100	v5268	Y04WOMTSR
2	12.216635977115637	0.49375680864105886		2	25	cnn_epch100	v5268	Y04WOMTSR
3	12.5314161060835	0.4652161169197003		3	25	cnn_epch100	v5268	Y04WOMTSR
4	12.657455978503712	0.4519872884689994		4	25	cnn_epch100	v5268	Y04WOMTSR
5	12.682021003786028	0.48274527131384		5	25	cnn_epch100	v5268	Y04WOMTSR
6	12.287326765414967	0.4715994209792116		6	25	cnn_epch100	v5268	Y04WOMTSR
7	12.341190490361235	0.4824443722364328		7	25	cnn_epch100	v5268	Y04WOMTSR
8	12.455043803094815	0.46138253678198754		8	25	cnn_epch100	v5268	Y04WOMTSR
9	12.161726947969369	0.5123018326267997		9	25	cnn_epch100	v5268	Y04WOMTSR
0	12.880366200834548	0.519152673846551		0	25	cnn_epch100	v5269	Y04WOMTSL
1	12.700710779876266	0.5084938591146646		1	25	cnn_epch100	v5269	Y04WOMTSL
2	12.474959511805542	0.5224803711708156		2	25	cnn_epch100	v5269	Y04WOMTSL
3	12.390179919471272	0.5172584999516077		3	25	cnn_epch100	v5269	Y04WOMTSL
4	12.407095230101875	0.5234251464982604		4	25	cnn_epch100	v5269	Y04WOMTSL
5	12.16223161978154	0.49171011724535846		5	25	cnn_epch100	v5269	Y04WOMTSL
6	12.361412659357546	0.5121004481127981		6	25	cnn_epch100	v5269	Y04WOMTSL
7	13.073800057374044	0.5409358927606018		7	25	cnn_epch100	v5269	Y04WOMTSL
8	12.046363090011988	0.5359803677529906		8	25	cnn_epch100	v5269	Y04WOMTSL
9	12.317091078754691	0.5064983642077394		9	25	cnn_epch100	v5269	Y04WOMTSL
0	12.70091678957388	0.48819636788650583		0	25	cnn_epch100	v5269	Y08WOMTSL
1	13.0480252060507	0.48536553787689724		1	25	cnn_epch100	v5269	Y08WOMTSL
2	12.158672599989874	0.5009391282500238		2	25	cnn_epch100	v5269	Y08WOMTSL
3	12.91882750393767	0.4879994485957373		3	25	cnn_epch100	v5269	Y08WOMTSL
4	12.805057433442816	0.4905647205081686		4	25	cnn_epch100	v5269	Y08WOMTSL
5	12.756258406798777	0.48566107544189796		5	25	cnn_epch100	v5269	Y08WOMTSL
6	12.508828055069271	0.49317071755483255		6	25	cnn_epch100	v5269	Y08WOMTSL
7	12.517739540427662	0.4977490556368512		7	25	cnn_epch100	v5269	Y08WOMTSL
8	12.791284084900097	0.4952756335761304		8	25	cnn_epch100	v5269	Y08WOMTSL
9	12.927687846124972	0.5047321735886562		9	25	cnn_epch100	v5269	Y08WOMTSL
0	12.578285297614585	0.444478581282495		0	25	cnn_epch100	v5269	Y08WOMTSR
1	12.439123873488317	0.4696142641301459		1	25	cnn_epch100	v5269	Y08WOMTSR
2	12.500967996540956	0.48366885735260934		2	25	cnn_epch100	v5269	Y08WOMTSR
3	12.620903226465025	0.4526368016059455		3	25	cnn_epch100	v5269	Y08WOMTSR
4	12.443564153785454	0.47886752294600793		4	25	cnn_epch100	v5269	Y08WOMTSR
5	12.438960182605394	0.44991947259945203		5	25	cnn_epch100	v5269	Y08WOMTSR
6	12.216521639777543	0.47523296331335474		6	25	cnn_epch100	v5269	Y08WOMTSR
7	12.344399617312853	0.4918355955580633		7	25	cnn_epch100	v5269	Y08WOMTSR
8	12.38296414768964	0.47957957886473346		8	25	cnn_epch100	v5269	Y08WOMTSR
9	12.479328587976156	0.4450442604383878		9	25	cnn_epch100	v5269	Y08WOMTSR
0	11.046408425391844	0.6142250774825474		0	25	cnn_epch100	v5269	Y04WOMTSR
1	11.360870953541774	0.6054269432032983		1	25	cnn_epch100	v5269	Y04WOMTSR
2	10.900934863083537	0.6193465036184677		2	25	cnn_epch100	v5269	Y04WOMTSR
3	11.497500846186144	0.6047558733011887		3	25	cnn_epch100	v5269	Y04WOMTSR
4	11.689050764588425	0.5938208040841967		4	25	cnn_epch100	v5269	Y04WOMTSR
5	11.166754652215037	0.6149770565740655		5	25	cnn_epch100	v5269	Y04WOMTSR
6	11.235274526429324	0.6113126622264159		6	25	cnn_epch100	v5269	Y04WOMTSR
7	11.100834571468464	0.6113042878017172		7	25	cnn_epch100	v5269	Y04WOMTSR
8	11.369369630084863	0.5902393779366247		8	25	cnn_epch100	v5269	Y04WOMTSR
9	11.089961469492474	0.6216770823876263		9	25	cnn_epch100	v5269	Y04WOMTSR
0	12.467450203428486	0.5542401184506408		0	25	cnn_epch100	v5270	Y04WOMTSL
1	12.373126645179084	0.5455363842310832		1	25	cnn_epch100	v5270	Y04WOMTSL
2	12.132899623211935	0.5723312114741166		2	25	cnn_epch100	v5270	Y04WOMTSL
3	11.968026758654188	0.5541685558385178		3	25	cnn_epch100	v5270	Y04WOMTSL
4	12.040277315623774	0.5588570497726236		4	25	cnn_epch100	v5270	Y04WOMTSL
5	11.529816800407303	0.5629853420450961		5	25	cnn_epch100	v5270	Y04WOMTSL
6	12.079477503799248	0.5475955215878		6	25	cnn_epch100	v5270	Y04WOMTSL
7	12.211094911594053	0.5863167650895929		7	25	cnn_epch100	v5270	Y04WOMTSL
8	11.659120711439568	0.5824712497805877		8	25	cnn_epch100	v5270	Y04WOMTSL
9	12.239922952234888	0.5499347074139387		9	25	cnn_epch100	v5270	Y04WOMTSL
0	12.818188293745983	0.4749896377669187		0	25	cnn_epch100	v5270	Y08WOMTSL
1	13.195003479888436	0.47125089821364236		1	25	cnn_epch100	v5270	Y08WOMTSL
2	12.317413019947727	0.5062191951920525		2	25	cnn_epch100	v5270	Y08WOMTSL
3	13.052593777884915	0.469114182650997		3	25	cnn_epch100	v5270	Y08WOMTSL
4	12.802598209833134	0.49848055117835		4	25	cnn_epch100	v5270	Y08WOMTSL
5	12.79795573122939	0.4757727181945258		5	25	cnn_epch100	v5270	Y08WOMTSL
6	13.007687295658036	0.4798576500421504		6	25	cnn_epch100	v5270	Y08WOMTSL
7	12.497565608099276	0.48738936073008904		7	25	cnn_epch100	v5270	Y08WOMTSL
8	12.666166937015902	0.5098670986031595		8	25	cnn_epch100	v5270	Y08WOMTSL
9	12.964481739023755	0.506853492491572		9	25	cnn_epch100	v5270	Y08WOMTSL
0	12.909932197116545	0.4056928861619817		0	25	cnn_epch100	v5270	Y08WOMTSR
1	12.925459183277509	0.39112267445658255		1	25	cnn_epch100	v5270	Y08WOMTSR
2	12.887685985611188	0.4275898125898849		2	25	cnn_epch100	v5270	Y08WOMTSR
3	12.99609326672046	0.404595448678553		3	25	cnn_epch100	v5270	Y08WOMTSR
4	12.9349540513429	0.4067108328445425		4	25	cnn_epch100	v5270	Y08WOMTSR
5	12.626294798011944	0.4080501057481346		5	25	cnn_epch100	v5270	Y08WOMTSR
6	12.54302025337014	0.42669147095807014		6	25	cnn_epch100	v5270	Y08WOMTSR
7	12.89770755463836	0.41011673444356794		7	25	cnn_epch100	v5270	Y08WOMTSR
8	12.746549512505592	0.42632027622425767		8	25	cnn_epch100	v5270	Y08WOMTSR
9	12.741418400985632	0.4257674641074658		9	25	cnn_epch100	v5270	Y08WOMTSR
0	12.059893634548496	0.5088170798109005		0	25	cnn_epch100	v5270	Y04WOMTSR
1	12.31103103776418	0.5078612443470586		1	25	cnn_epch100	v5270	Y04WOMTSR
2	11.965062687919133	0.5144168755606188		2	25	cnn_epch100	v5270	Y04WOMTSR
3	12.307407687777546	0.4931768967640204		3	25	cnn_epch100	v5270	Y04WOMTSR
4	12.531993014650611	0.47491992345523293		4	25	cnn_epch100	v5270	Y04WOMTSR
5	12.25296960999127	0.512685813901334		5	25	cnn_epch100	v5270	Y04WOMTSR
6	12.259175975134465	0.49873135258338636		6	25	cnn_epch100	v5270	Y04WOMTSR
7	12.082318715546334	0.5059929332173427		7	25	cnn_epch100	v5270	Y04WOMTSR
8	12.0915261894268	0.5047441426951241		8	25	cnn_epch100	v5270	Y04WOMTSR
9	12.154387140387035	0.5182603006813509		9	25	cnn_epch100	v5270	Y04WOMTSR
0	11.9299118349797	0.5210648883345044		0	25	cnn_epch100	v5271	Y04WOMTSR
1	12.512728118673357	0.48865033691446824		1	25	cnn_epch100	v5271	Y04WOMTSR
2	11.997305946234215	0.5034613590395626		2	25	cnn_epch100	v5271	Y04WOMTSR
3	12.396940798866442	0.49267585273009545		3	25	cnn_epch100	v5271	Y04WOMTSR
4	12.511686709450506	0.4753803527155157		4	25	cnn_epch100	v5271	Y04WOMTSR
5	12.29317198907058	0.500562936268785		5	25	cnn_epch100	v5271	Y04WOMTSR
6	12.19129197181364	0.5001032515620663		6	25	cnn_epch100	v5271	Y04WOMTSR
7	12.239495002202723	0.5048003916948385		7	25	cnn_epch100	v5271	Y04WOMTSR
8	12.19898678620305	0.5008192254684446		8	25	cnn_epch100	v5271	Y04WOMTSR
9	12.17180773241402	0.5131317599816799		9	25	cnn_epch100	v5271	Y04WOMTSR
0	12.866024440459755	0.46706565971255565		0	25	cnn_epch100	v5271	Y08WOMTSL
1	13.07473280955888	0.4832842667117514		1	25	cnn_epch100	v5271	Y08WOMTSL
2	13.00038856041293	0.4847493364514056		2	25	cnn_epch100	v5271	Y08WOMTSL
3	12.94787502610466	0.4972362353466879		3	25	cnn_epch100	v5271	Y08WOMTSL
4	12.771849679906882	0.4939736140527023		4	25	cnn_epch100	v5271	Y08WOMTSL
5	13.335135909389766	0.4745815362869773		5	25	cnn_epch100	v5271	Y08WOMTSL
6	12.629123466684415	0.4792605368567833		6	25	cnn_epch100	v5271	Y08WOMTSL
7	12.49663074142938	0.49145072502256343		7	25	cnn_epch100	v5271	Y08WOMTSL
8	12.907823342378528	0.4869766006651904		8	25	cnn_epch100	v5271	Y08WOMTSL
9	12.92241103360797	0.49959756286074036		9	25	cnn_epch100	v5271	Y08WOMTSL
0	11.9905206559403	0.6010051799918773		0	25	cnn_epch100	v5271	Y04WOMTSL
1	12.003320294976549	0.5806522931409472		1	25	cnn_epch100	v5271	Y04WOMTSL
2	11.865068466466829	0.58016230244486		2	25	cnn_epch100	v5271	Y04WOMTSL
3	11.784462530026603	0.5777671884446031		3	25	cnn_epch100	v5271	Y04WOMTSL
4	11.690389372347353	0.5936772528493519		4	25	cnn_epch100	v5271	Y04WOMTSL
5	11.394951455428831	0.5771667587060615		5	25	cnn_epch100	v5271	Y04WOMTSL
6	11.704531825595414	0.5783059565528088		6	25	cnn_epch100	v5271	Y04WOMTSL
7	11.95887745312714	0.6040942960328708		7	25	cnn_epch100	v5271	Y04WOMTSL
8	11.301886092943109	0.6158032195503784		8	25	cnn_epch100	v5271	Y04WOMTSL
9	12.0963199003935	0.5741088886725106		9	25	cnn_epch100	v5271	Y04WOMTSL
0	12.80428425744023	0.4212480874949085		0	25	cnn_epch100	v5271	Y08WOMTSR
1	12.7748799034552	0.41673877022394684		1	25	cnn_epch100	v5271	Y08WOMTSR
2	12.859158251513806	0.4317831315013487		2	25	cnn_epch100	v5271	Y08WOMTSR
3	12.91013750689371	0.41000921198518725		3	25	cnn_epch100	v5271	Y08WOMTSR
4	12.761500227171148	0.42975976838153696		4	25	cnn_epch100	v5271	Y08WOMTSR
5	12.692520897051995	0.39272017087743893		5	25	cnn_epch100	v5271	Y08WOMTSR
6	12.296283927293182	0.4631491041654392		6	25	cnn_epch100	v5271	Y08WOMTSR
7	12.58901175619805	0.4649870095154245		7	25	cnn_epch100	v5271	Y08WOMTSR
8	12.703179545205872	0.4296114109868234		8	25	cnn_epch100	v5271	Y08WOMTSR
9	12.753888532485451	0.4020071040364932		9	25	cnn_epch100	v5271	Y08WOMTSR
0	12.519156002687245	0.5562491043170846		0	25	cnn_epch100	v5272	Y04WOMTSL
1	12.3909627543634	0.5467111304937815		1	25	cnn_epch100	v5272	Y04WOMTSL
2	12.133608502358005	0.5598644708162381		2	25	cnn_epch100	v5272	Y04WOMTSL
3	12.170299158838224	0.5591243084023544		3	25	cnn_epch100	v5272	Y04WOMTSL
4	12.115992606604328	0.551176672123179		4	25	cnn_epch100	v5272	Y04WOMTSL
5	11.792857715775469	0.5360684972994851		5	25	cnn_epch100	v5272	Y04WOMTSL
6	12.059010981389834	0.5441320122872434		6	25	cnn_epch100	v5272	Y04WOMTSL
7	12.238704612513002	0.5743984035247329		7	25	cnn_epch100	v5272	Y04WOMTSL
8	11.630506220828115	0.5792644352726113		8	25	cnn_epch100	v5272	Y04WOMTSL
9	12.250938108864446	0.5075089095219332		9	25	cnn_epch100	v5272	Y04WOMTSL
0	12.532981182819205	0.48983427510844896		0	25	cnn_epch100	v5272	Y04WOMTSR
1	12.5416171895587	0.477641355337895		1	25	cnn_epch100	v5272	Y04WOMTSR
2	11.9460690232007	0.503727824007643		2	25	cnn_epch100	v5272	Y04WOMTSR
3	12.294076962316868	0.4936871713962602		3	25	cnn_epch100	v5272	Y04WOMTSR
4	12.666401403267344	0.45884967655057585		4	25	cnn_epch100	v5272	Y04WOMTSR
5	12.51116076561794	0.47498922656342635		5	25	cnn_epch100	v5272	Y04WOMTSR
6	12.26808286709951	0.4741309432927999		6	25	cnn_epch100	v5272	Y04WOMTSR
7	12.265790008791182	0.4845919637944562		7	25	cnn_epch100	v5272	Y04WOMTSR
8	12.33844368037889	0.4777658069301445		8	25	cnn_epch100	v5272	Y04WOMTSR
9	12.256566950637858	0.49982581058948883		9	25	cnn_epch100	v5272	Y04WOMTSR
0	12.998978343456011	0.4848796335988818		0	25	cnn_epch100	v5272	Y08WOMTSL
1	12.980435573262698	0.4930410091327847		1	25	cnn_epch100	v5272	Y08WOMTSL
2	12.51539935329654	0.4932883420710499		2	25	cnn_epch100	v5272	Y08WOMTSL
3	12.938978078282808	0.48943413421046766		3	25	cnn_epch100	v5272	Y08WOMTSL
4	12.749192131619916	0.49660311360164294		4	25	cnn_epch100	v5272	Y08WOMTSL
5	12.833297455380215	0.4813824715299861		5	25	cnn_epch100	v5272	Y08WOMTSL
6	12.466471718854594	0.49948366780421366		6	25	cnn_epch100	v5272	Y08WOMTSL
7	12.30098717237712	0.5130199876133151		7	25	cnn_epch100	v5272	Y08WOMTSL
8	12.749690456293315	0.5070906060691561		8	25	cnn_epch100	v5272	Y08WOMTSL
9	12.865506152605034	0.5124217507947489		9	25	cnn_epch100	v5272	Y08WOMTSL
0	12.655196708296367	0.43818699005648776		0	25	cnn_epch100	v5272	Y08WOMTSR
1	12.38071445302413	0.46884172764946125		1	25	cnn_epch100	v5272	Y08WOMTSR
2	12.565701727081128	0.4742527976861758		2	25	cnn_epch100	v5272	Y08WOMTSR
3	12.706130955726485	0.4490047406538414		3	25	cnn_epch100	v5272	Y08WOMTSR
4	12.560182791874194	0.4525353707686818		4	25	cnn_epch100	v5272	Y08WOMTSR
5	12.204441112938758	0.46051096890671883		5	25	cnn_epch100	v5272	Y08WOMTSR
6	12.239895009658452	0.4697665385116148		6	25	cnn_epch100	v5272	Y08WOMTSR
7	12.658167958013308	0.4466967310106595		7	25	cnn_epch100	v5272	Y08WOMTSR
8	12.932968644389124	0.4336128987595109		8	25	cnn_epch100	v5272	Y08WOMTSR
9	12.434335673368302	0.44718830740838567		9	25	cnn_epch100	v5272	Y08WOMTSR
0	12.261828650912063	0.5004607792484926		0	25	cnn_epch100	v5273	Y04WOMTSR
1	12.575975842924803	0.47513998769123394		1	25	cnn_epch100	v5273	Y04WOMTSR
2	12.111824080208674	0.493777492250348		2	25	cnn_epch100	v5273	Y04WOMTSR
3	12.326236177656709	0.4902541895316083		3	25	cnn_epch100	v5273	Y04WOMTSR
4	12.556752104318711	0.4850972636758631		4	25	cnn_epch100	v5273	Y04WOMTSR
5	12.536468765081793	0.47502341613702365		5	25	cnn_epch100	v5273	Y04WOMTSR
6	12.259113351837978	0.4759597870009126		6	25	cnn_epch100	v5273	Y04WOMTSR
7	12.522667730760976	0.4566004009051297		7	25	cnn_epch100	v5273	Y04WOMTSR
8	12.323357713803174	0.47910638767270675		8	25	cnn_epch100	v5273	Y04WOMTSR
9	12.24671842793828	0.5041367479235833		9	25	cnn_epch100	v5273	Y04WOMTSR
0	12.033762905281275	0.5238063690223895		0	25	cnn_epch100	v5273	Y08WOMTSR
1	12.129860541014128	0.5074733110492087		1	25	cnn_epch100	v5273	Y08WOMTSR
2	11.823445537044003	0.5600726773943745		2	25	cnn_epch100	v5273	Y08WOMTSR
3	12.106412347543143	0.5216834234294865		3	25	cnn_epch100	v5273	Y08WOMTSR
4	11.779584883665038	0.5501426955797828		4	25	cnn_epch100	v5273	Y08WOMTSR
5	11.786447613075586	0.5245249314485207		5	25	cnn_epch100	v5273	Y08WOMTSR
6	11.450547459881564	0.5662429416384018		6	25	cnn_epch100	v5273	Y08WOMTSR
7	11.63993944750116	0.5699898407925902		7	25	cnn_epch100	v5273	Y08WOMTSR
8	11.84042843353737	0.5403376727762146		8	25	cnn_epch100	v5273	Y08WOMTSR
9	11.796855673453813	0.5337786529174631		9	25	cnn_epch100	v5273	Y08WOMTSR
0	13.220726727663568	0.4196863747722358		0	25	cnn_epch100	v5273	Y08WOMTSL
1	13.537131720180325	0.42804281672732486		1	25	cnn_epch100	v5273	Y08WOMTSL
2	12.545516610611385	0.4557352410009975		2	25	cnn_epch100	v5273	Y08WOMTSL
3	13.151676458327168	0.461512847169835		3	25	cnn_epch100	v5273	Y08WOMTSL
4	13.32415598064353	0.43526429103139913		4	25	cnn_epch100	v5273	Y08WOMTSL
5	13.04529764924943	0.4618464419934236		5	25	cnn_epch100	v5273	Y08WOMTSL
6	12.719115726632012	0.4653560623621226		6	25	cnn_epch100	v5273	Y08WOMTSL
7	12.751445430198878	0.4556280275433583		7	25	cnn_epch100	v5273	Y08WOMTSL
8	13.195602415988157	0.44815539889784295		8	25	cnn_epch100	v5273	Y08WOMTSL
9	13.137356872837191	0.4718864900465149		9	25	cnn_epch100	v5273	Y08WOMTSL
0	12.007207518062922	0.597954894153647		0	25	cnn_epch100	v5273	Y04WOMTSL
1	11.977424737272656	0.5893166602970292		1	25	cnn_epch100	v5273	Y04WOMTSL
2	11.847753204392005	0.591736302996891		2	25	cnn_epch100	v5273	Y04WOMTSL
3	11.56579183297026	0.5851580358056829		3	25	cnn_epch100	v5273	Y04WOMTSL
4	11.806400084040607	0.5902685706553253		4	25	cnn_epch100	v5273	Y04WOMTSL
5	11.402950822150348	0.5862538969287873		5	25	cnn_epch100	v5273	Y04WOMTSL
6	11.772007634074686	0.5729560502009423		6	25	cnn_epch100	v5273	Y04WOMTSL
7	11.988832300719972	0.5992694890361039		7	25	cnn_epch100	v5273	Y04WOMTSL
8	11.154567695163763	0.6248157123617667		8	25	cnn_epch100	v5273	Y04WOMTSL
9	11.68274543050563	0.580034279522748		9	25	cnn_epch100	v5273	Y04WOMTSL
0	12.636238388535588	0.4949027559700224		0	25	cnn_epch100	v5274	Y08WOMTSL
1	12.94845389442183	0.49832247121145046		1	25	cnn_epch100	v5274	Y08WOMTSL
2	12.226556659642473	0.503212000440619		2	25	cnn_epch100	v5274	Y08WOMTSL
3	13.024800187591508	0.47592095615622515		3	25	cnn_epch100	v5274	Y08WOMTSL
4	12.688441659707278	0.5055156633384358		4	25	cnn_epch100	v5274	Y08WOMTSL
5	12.81175010347399	0.4805044672659502		5	25	cnn_epch100	v5274	Y08WOMTSL
6	12.54825304430192	0.49066333341501384		6	25	cnn_epch100	v5274	Y08WOMTSL
7	12.320759332006894	0.5120526864077337		7	25	cnn_epch100	v5274	Y08WOMTSL
8	12.767297536935812	0.5071633360883964		8	25	cnn_epch100	v5274	Y08WOMTSL
9	12.954117565961752	0.49773225381102615		9	25	cnn_epch100	v5274	Y08WOMTSL
0	11.893004022362282	0.5300604053963842		0	25	cnn_epch100	v5274	Y08WOMTSR
1	11.9177768691873	0.5291172632600751		1	25	cnn_epch100	v5274	Y08WOMTSR
2	11.862459821762943	0.5539987058114343		2	25	cnn_epch100	v5274	Y08WOMTSR
3	12.066114838056938	0.5250318191616321		3	25	cnn_epch100	v5274	Y08WOMTSR
4	11.813124592271151	0.5508352897694611		4	25	cnn_epch100	v5274	Y08WOMTSR
5	11.850323644420907	0.5266020820643399		5	25	cnn_epch100	v5274	Y08WOMTSR
6	11.507269730029192	0.5574862445233205		6	25	cnn_epch100	v5274	Y08WOMTSR
7	12.083592157776396	0.5586740574003074		7	25	cnn_epch100	v5274	Y08WOMTSR
8	11.823656906314786	0.5444156030558537		8	25	cnn_epch100	v5274	Y08WOMTSR
9	11.633007919243786	0.5466599735261687		9	25	cnn_epch100	v5274	Y08WOMTSR
0	10.915377209824896	0.6288608713571886		0	25	cnn_epch100	v5274	Y04WOMTSR
1	11.474271161809767	0.5938590637474588		1	25	cnn_epch100	v5274	Y04WOMTSR
2	11.05785824437858	0.6166284459718023		2	25	cnn_epch100	v5274	Y04WOMTSR
3	11.510115180018165	0.5986015444850933		3	25	cnn_epch100	v5274	Y04WOMTSR
4	11.380952696075717	0.5947838558010548		4	25	cnn_epch100	v5274	Y04WOMTSR
5	11.232208421326936	0.6104739428053227		5	25	cnn_epch100	v5274	Y04WOMTSR
6	10.944873551225806	0.6214114685003139		6	25	cnn_epch100	v5274	Y04WOMTSR
7	11.182914497366944	0.606017203090382		7	25	cnn_epch100	v5274	Y04WOMTSR
8	11.38437597185081	0.597152116923302		8	25	cnn_epch100	v5274	Y04WOMTSR
9	10.995108841154904	0.6299667047112155		9	25	cnn_epch100	v5274	Y04WOMTSR
0	12.199253273188582	0.5822998125496494		0	25	cnn_epch100	v5274	Y04WOMTSL
1	12.035898717888957	0.5782421449739752		1	25	cnn_epch100	v5274	Y04WOMTSL
2	12.028550422807566	0.5631834601308741		2	25	cnn_epch100	v5274	Y04WOMTSL
3	12.433943977802842	0.5477417676828972		3	25	cnn_epch100	v5274	Y04WOMTSL
4	12.38654817741667	0.55778852194799		4	25	cnn_epch100	v5274	Y04WOMTSL
5	11.57302719643494	0.5617541918350436		5	25	cnn_epch100	v5274	Y04WOMTSL
6	11.982906474610813	0.5487140493386228		6	25	cnn_epch100	v5274	Y04WOMTSL
7	12.343330536814536	0.592533958400499		7	25	cnn_epch100	v5274	Y04WOMTSL
8	11.740770934041162	0.5766151155460135		8	25	cnn_epch100	v5274	Y04WOMTSL
9	11.93289860139962	0.5553525327316188		9	25	cnn_epch100	v5274	Y04WOMTSL
0	11.814205688258903	0.537998247689869		0	25	cnn_epch100	v5275	Y04WOMTSR
1	12.492074038337996	0.4921307914016517		1	25	cnn_epch100	v5275	Y04WOMTSR
2	12.458402981980116	0.5296832905951119		2	25	cnn_epch100	v5275	Y04WOMTSR
3	12.06454089079686	0.5228940412920119		3	25	cnn_epch100	v5275	Y04WOMTSR
4	12.48002466036392	0.48397063507785465		4	25	cnn_epch100	v5275	Y04WOMTSR
5	12.01425235273058	0.5320390906135791		5	25	cnn_epch100	v5275	Y04WOMTSR
6	11.834478776046993	0.5283707365474238		6	25	cnn_epch100	v5275	Y04WOMTSR
7	11.717216992725806	0.5499304068941551		7	25	cnn_epch100	v5275	Y04WOMTSR
8	11.998217111059486	0.5205814277825973		8	25	cnn_epch100	v5275	Y04WOMTSR
9	11.961733063815654	0.5349509156663559		9	25	cnn_epch100	v5275	Y04WOMTSR
0	13.250494957306	0.4179139569332061		0	25	cnn_epch100	v5275	Y08WOMTSL
1	13.603153316315236	0.41623005588302325		1	25	cnn_epch100	v5275	Y08WOMTSL
2	12.724509358422988	0.42547136510174594		2	25	cnn_epch100	v5275	Y08WOMTSL
3	13.1307023329841	0.463853152759772		3	25	cnn_epch100	v5275	Y08WOMTSL
4	13.11953234088074	0.453787206651835		4	25	cnn_epch100	v5275	Y08WOMTSL
5	13.008171803324654	0.44699353996163793		5	25	cnn_epch100	v5275	Y08WOMTSL
6	12.768675313659902	0.46833982610907615		6	25	cnn_epch100	v5275	Y08WOMTSL
7	12.925986895992672	0.4340982520709352		7	25	cnn_epch100	v5275	Y08WOMTSL
8	13.18645072837111	0.45862660945643785		8	25	cnn_epch100	v5275	Y08WOMTSL
9	13.274519496119042	0.4637116832200637		9	25	cnn_epch100	v5275	Y08WOMTSL
0	11.898894546051702	0.5243432348598516		0	25	cnn_epch100	v5275	Y08WOMTSR
1	12.211021796560749	0.5208130159027082		1	25	cnn_epch100	v5275	Y08WOMTSR
2	12.012911335346546	0.5590536181899859		2	25	cnn_epch100	v5275	Y08WOMTSR
3	12.163312896836826	0.5121696334142176		3	25	cnn_epch100	v5275	Y08WOMTSR
4	11.818568281711414	0.548261517076204		4	25	cnn_epch100	v5275	Y08WOMTSR
5	11.659486610459822	0.5278906150384483		5	25	cnn_epch100	v5275	Y08WOMTSR
6	11.514888151517328	0.5634055855136194		6	25	cnn_epch100	v5275	Y08WOMTSR
7	11.82958330202927	0.5577826697445923		7	25	cnn_epch100	v5275	Y08WOMTSR
8	11.917639083784644	0.5349198672470868		8	25	cnn_epch100	v5275	Y08WOMTSR
9	11.608050928549876	0.5479059659918638		9	25	cnn_epch100	v5275	Y08WOMTSR
0	12.559062966934878	0.5488322866834269		0	25	cnn_epch100	v5275	Y04WOMTSL
1	12.412646978639064	0.5451818752270875		1	25	cnn_epch100	v5275	Y04WOMTSL
2	12.540386291439262	0.5233243237685565		2	25	cnn_epch100	v5275	Y04WOMTSL
3	12.11448470905029	0.5321452885445509		3	25	cnn_epch100	v5275	Y04WOMTSL
4	12.40434370310416	0.5228283779801757		4	25	cnn_epch100	v5275	Y04WOMTSL
5	11.764475939084983	0.5415583178725177		5	25	cnn_epch100	v5275	Y04WOMTSL
6	12.074718129118784	0.5394271228063583		6	25	cnn_epch100	v5275	Y04WOMTSL
7	12.244248253765798	0.5765214414377009		7	25	cnn_epch100	v5275	Y04WOMTSL
8	11.871349803122126	0.5625807261654175		8	25	cnn_epch100	v5275	Y04WOMTSL
9	12.013168443982236	0.5356118085649804		9	25	cnn_epch100	v5275	Y04WOMTSL
0	11.789630049161142	0.5409469082879431		0	25	cnn_epch100	v5276	Y08WOMTSR
1	12.07021077480048	0.5096361279003973		1	25	cnn_epch100	v5276	Y08WOMTSR
2	11.819162311949103	0.5584245964299382		2	25	cnn_epch100	v5276	Y08WOMTSR
3	12.013765500671274	0.528493896808771		3	25	cnn_epch100	v5276	Y08WOMTSR
4	12.066910410819592	0.5478339110884425		4	25	cnn_epch100	v5276	Y08WOMTSR
5	11.602454476751722	0.535901083373089		5	25	cnn_epch100	v5276	Y08WOMTSR
6	11.534677743125526	0.5560373642457342		6	25	cnn_epch100	v5276	Y08WOMTSR
7	11.73327912474058	0.5654365886663126		7	25	cnn_epch100	v5276	Y08WOMTSR
8	11.821172259857638	0.5425782053959743		8	25	cnn_epch100	v5276	Y08WOMTSR
9	11.705649444232115	0.53942631531269		9	25	cnn_epch100	v5276	Y08WOMTSR
0	12.95524992101766	0.45906708818895375		0	25	cnn_epch100	v5276	Y08WOMTSL
1	13.399744879299782	0.449644708533559		1	25	cnn_epch100	v5276	Y08WOMTSL
2	12.472099122896116	0.46483698745705954		2	25	cnn_epch100	v5276	Y08WOMTSL
3	13.131001628814095	0.45830253516277686		3	25	cnn_epch100	v5276	Y08WOMTSL
4	13.069174376090109	0.46092913102563554		4	25	cnn_epch100	v5276	Y08WOMTSL
5	13.18557059231524	0.4450020600724072		5	25	cnn_epch100	v5276	Y08WOMTSL
6	12.861609889508644	0.4549029645499579		6	25	cnn_epch100	v5276	Y08WOMTSL
7	12.578192551248094	0.4790847759130189		7	25	cnn_epch100	v5276	Y08WOMTSL
8	13.081556437295284	0.46292568685382574		8	25	cnn_epch100	v5276	Y08WOMTSL
9	13.183847932691796	0.4750847313613659		9	25	cnn_epch100	v5276	Y08WOMTSL
0	12.07624414485262	0.5030846761433532		0	25	cnn_epch100	v5276	Y04WOMTSR
1	12.555987112015533	0.4788800243927339		1	25	cnn_epch100	v5276	Y04WOMTSR
2	12.06486635294036	0.49450603961763906		2	25	cnn_epch100	v5276	Y04WOMTSR
3	12.383064984759308	0.4934900805147349		3	25	cnn_epch100	v5276	Y04WOMTSR
4	12.630748552031564	0.46532170835731235		4	25	cnn_epch100	v5276	Y04WOMTSR
5	12.599995165283104	0.46920633829313957		5	25	cnn_epch100	v5276	Y04WOMTSR
6	12.23149937106852	0.48739455460160186		6	25	cnn_epch100	v5276	Y04WOMTSR
7	12.263832444341478	0.48466513700923997		7	25	cnn_epch100	v5276	Y04WOMTSR
8	12.27468086040534	0.4872352020317839		8	25	cnn_epch100	v5276	Y04WOMTSR
9	12.546509471455128	0.488590737319712		9	25	cnn_epch100	v5276	Y04WOMTSR
0	12.553823886580432	0.5592894981271326		0	25	cnn_epch100	v5276	Y04WOMTSL
1	12.342066988179326	0.5508206359819069		1	25	cnn_epch100	v5276	Y04WOMTSL
2	12.085091774306443	0.5564864414343536		2	25	cnn_epch100	v5276	Y04WOMTSL
3	12.204633627998282	0.5540001261303973		3	25	cnn_epch100	v5276	Y04WOMTSL
4	12.085910476294544	0.5647712202923494		4	25	cnn_epch100	v5276	Y04WOMTSL
5	11.5861670603689	0.557222396548289		5	25	cnn_epch100	v5276	Y04WOMTSL
6	12.039943177845094	0.54196653375027		6	25	cnn_epch100	v5276	Y04WOMTSL
7	12.271687874921806	0.5766808459569651		7	25	cnn_epch100	v5276	Y04WOMTSL
8	11.386190118398671	0.6030787222449016		8	25	cnn_epch100	v5276	Y04WOMTSL
9	12.58653857915896	0.5541189854942287		9	25	cnn_epch100	v5276	Y04WOMTSL
0	11.787489358606605	0.5374876225285778		0	25	cnn_epch100	v5277	Y04WOMTSR
1	12.361138839301695	0.5003168863905179		1	25	cnn_epch100	v5277	Y04WOMTSR
2	11.90316014588281	0.5216186069725952		2	25	cnn_epch100	v5277	Y04WOMTSR
3	12.014809177978613	0.527476740652614		3	25	cnn_epch100	v5277	Y04WOMTSR
4	12.354208373827973	0.49127950544247184		4	25	cnn_epch100	v5277	Y04WOMTSR
5	12.37237757578174	0.5094176232917971		5	25	cnn_epch100	v5277	Y04WOMTSR
6	11.859824967023911	0.5214186593527773		6	25	cnn_epch100	v5277	Y04WOMTSR
7	12.119263559464365	0.5069325867544561		7	25	cnn_epch100	v5277	Y04WOMTSR
8	12.063505547880531	0.5143007494376465		8	25	cnn_epch100	v5277	Y04WOMTSR
9	12.011732942563098	0.5291175121107679		9	25	cnn_epch100	v5277	Y04WOMTSR
0	12.921267654474102	0.40389491889287527		0	25	cnn_epch100	v5277	Y08WOMTSR
1	12.69611258868976	0.42373723479068787		1	25	cnn_epch100	v5277	Y08WOMTSR
2	12.699892375701126	0.4543776439061893		2	25	cnn_epch100	v5277	Y08WOMTSR
3	12.881614489047266	0.4164283936029842		3	25	cnn_epch100	v5277	Y08WOMTSR
4	12.688216439911006	0.4359475458086205		4	25	cnn_epch100	v5277	Y08WOMTSR
5	12.550979311717535	0.4194734188755017		5	25	cnn_epch100	v5277	Y08WOMTSR
6	12.285220007989071	0.4682750751497477		6	25	cnn_epch100	v5277	Y08WOMTSR
7	12.74170808178336	0.4397182683305703		7	25	cnn_epch100	v5277	Y08WOMTSR
8	12.934006333353848	0.4048125009254445		8	25	cnn_epch100	v5277	Y08WOMTSR
9	12.497840099539747	0.4335127997655767		9	25	cnn_epch100	v5277	Y08WOMTSR
0	12.73263421050584	0.49453622547481546		0	25	cnn_epch100	v5277	Y08WOMTSL
1	12.945906080217464	0.5017069108265957		1	25	cnn_epch100	v5277	Y08WOMTSL
2	12.254357362286235	0.4959271323148003		2	25	cnn_epch100	v5277	Y08WOMTSL
3	12.74182797421693	0.5112273613308975		3	25	cnn_epch100	v5277	Y08WOMTSL
4	12.657538335820666	0.5100798461840709		4	25	cnn_epch100	v5277	Y08WOMTSL
5	12.648664122238548	0.516074965632044		5	25	cnn_epch100	v5277	Y08WOMTSL
6	12.190858928241267	0.5257557609377401		6	25	cnn_epch100	v5277	Y08WOMTSL
7	12.206437842374712	0.5212429386349157		7	25	cnn_epch100	v5277	Y08WOMTSL
8	12.707641776350991	0.5264332576947783		8	25	cnn_epch100	v5277	Y08WOMTSL
9	12.608788312463574	0.5347579194957969		9	25	cnn_epch100	v5277	Y08WOMTSL
0	12.177614458507977	0.5877342683797693		0	25	cnn_epch100	v5277	Y04WOMTSL
1	11.897122155687924	0.5922430234911621		1	25	cnn_epch100	v5277	Y04WOMTSL
2	12.076868563615578	0.5834015172692275		2	25	cnn_epch100	v5277	Y04WOMTSL
3	11.650315415283362	0.5762553085798372		3	25	cnn_epch100	v5277	Y04WOMTSL
4	11.721568300225432	0.596179201156114		4	25	cnn_epch100	v5277	Y04WOMTSL
5	11.731081497025396	0.5737886857631453		5	25	cnn_epch100	v5277	Y04WOMTSL
6	11.859580161270769	0.5628027736290775		6	25	cnn_epch100	v5277	Y04WOMTSL
7	12.076991118374147	0.5925750104602155		7	25	cnn_epch100	v5277	Y04WOMTSL
8	11.298866717826456	0.6146176604482592		8	25	cnn_epch100	v5277	Y04WOMTSL
9	11.74269288849428	0.5732362674855868		9	25	cnn_epch100	v5277	Y04WOMTSL
0	12.78333467540674	0.4205450604520371		0	25	cnn_epch100	v5278	Y08WOMTSR
1	12.628969567919778	0.43718241825358123		1	25	cnn_epch100	v5278	Y08WOMTSR
2	12.7481790266562	0.448317401344381		2	25	cnn_epch100	v5278	Y08WOMTSR
3	12.918719512002385	0.4237218460180786		3	25	cnn_epch100	v5278	Y08WOMTSR
4	12.724857351639995	0.43009399878405036		4	25	cnn_epch100	v5278	Y08WOMTSR
5	12.518484287199424	0.4182824196872081		5	25	cnn_epch100	v5278	Y08WOMTSR
6	12.354449518155516	0.45486157434591923		6	25	cnn_epch100	v5278	Y08WOMTSR
7	12.76634728905133	0.4326433472723855		7	25	cnn_epch100	v5278	Y08WOMTSR
8	12.87557160407994	0.4278761792047817		8	25	cnn_epch100	v5278	Y08WOMTSR
9	12.440940862364087	0.4415035469275418		9	25	cnn_epch100	v5278	Y08WOMTSR
0	12.051077036188046	0.5230216141612221		0	25	cnn_epch100	v5278	Y04WOMTSR
1	12.473153170127247	0.4867066918846269		1	25	cnn_epch100	v5278	Y04WOMTSR
2	11.921968643618504	0.506387249079925		2	25	cnn_epch100	v5278	Y04WOMTSR
3	12.232986124872486	0.5015641069246031		3	25	cnn_epch100	v5278	Y04WOMTSR
4	12.511436549941536	0.47421146684828225		4	25	cnn_epch100	v5278	Y04WOMTSR
5	12.340708692341307	0.4919426333008357		5	25	cnn_epch100	v5278	Y04WOMTSR
6	11.971985109223091	0.5090034276697437		6	25	cnn_epch100	v5278	Y04WOMTSR
7	12.218123261245664	0.4972943919242681		7	25	cnn_epch100	v5278	Y04WOMTSR
8	12.255273660499526	0.48485758044198096		8	25	cnn_epch100	v5278	Y04WOMTSR
9	12.288963130959226	0.4971988461599207		9	25	cnn_epch100	v5278	Y04WOMTSR
0	12.09833121959556	0.5986098374567584		0	25	cnn_epch100	v5278	Y04WOMTSL
1	12.16050941614557	0.5747589184042974		1	25	cnn_epch100	v5278	Y04WOMTSL
2	11.844924989689716	0.5877389987271808		2	25	cnn_epch100	v5278	Y04WOMTSL
3	11.574831992914724	0.582815588830807		3	25	cnn_epch100	v5278	Y04WOMTSL
4	11.913863488372709	0.5902791201762259		4	25	cnn_epch100	v5278	Y04WOMTSL
5	11.467812154792732	0.5760594091238094		5	25	cnn_epch100	v5278	Y04WOMTSL
6	11.681140014342397	0.5798269692257356		6	25	cnn_epch100	v5278	Y04WOMTSL
7	12.349030985681887	0.6012610551753569		7	25	cnn_epch100	v5278	Y04WOMTSL
8	11.81625257716478	0.5924571106328257		8	25	cnn_epch100	v5278	Y04WOMTSL
9	12.106426934345516	0.53527725985064		9	25	cnn_epch100	v5278	Y04WOMTSL
0	13.53477636477996	0.44259254327037445		0	25	cnn_epch100	v5278	Y08WOMTSL
1	13.370925068400854	0.4480468018363486		1	25	cnn_epch100	v5278	Y08WOMTSL
2	12.595197098218604	0.4726472901860436		2	25	cnn_epch100	v5278	Y08WOMTSL
3	13.020325419015018	0.48391706931479456		3	25	cnn_epch100	v5278	Y08WOMTSL
4	12.848420593439569	0.4867126497967205		4	25	cnn_epch100	v5278	Y08WOMTSL
5	12.90421793134752	0.4695024923658868		5	25	cnn_epch100	v5278	Y08WOMTSL
6	12.686683062090308	0.4887389768452165		6	25	cnn_epch100	v5278	Y08WOMTSL
7	12.496830242414264	0.48608937508539873		7	25	cnn_epch100	v5278	Y08WOMTSL
8	12.879785445511343	0.4970597926017201		8	25	cnn_epch100	v5278	Y08WOMTSL
9	13.054683068448613	0.48421494960976824		9	25	cnn_epch100	v5278	Y08WOMTSL
0	12.204741085108369	0.4867094418241921		0	25	cnn_epch100	v5279	Y04WOMTSR
1	12.746517466693655	0.46337551662060444		1	25	cnn_epch100	v5279	Y04WOMTSR
2	12.149683762134574	0.4925674076419019		2	25	cnn_epch100	v5279	Y04WOMTSR
3	12.319541752664556	0.4965263450285921		3	25	cnn_epch100	v5279	Y04WOMTSR
4	12.59265650652628	0.46329089393607126		4	25	cnn_epch100	v5279	Y04WOMTSR
5	12.475513697432536	0.4749095184101409		5	25	cnn_epch100	v5279	Y04WOMTSR
6	12.346984099102595	0.4683844032846169		6	25	cnn_epch100	v5279	Y04WOMTSR
7	12.554427539333275	0.4774880063458469		7	25	cnn_epch100	v5279	Y04WOMTSR
8	12.332469769664373	0.47946599546656665		8	25	cnn_epch100	v5279	Y04WOMTSR
9	12.305470537518168	0.49477334979233156		9	25	cnn_epch100	v5279	Y04WOMTSR
0	12.023757671997036	0.5999414185330091		0	25	cnn_epch100	v5279	Y04WOMTSL
1	11.97056995973015	0.5841953514358147		1	25	cnn_epch100	v5279	Y04WOMTSL
2	12.027385898627443	0.5760889892346382		2	25	cnn_epch100	v5279	Y04WOMTSL
3	11.701696201318931	0.577196115533684		3	25	cnn_epch100	v5279	Y04WOMTSL
4	11.891949413190122	0.5870658162248216		4	25	cnn_epch100	v5279	Y04WOMTSL
5	11.702166287398924	0.5805474847134171		5	25	cnn_epch100	v5279	Y04WOMTSL
6	11.704026010638763	0.5756737631709767		6	25	cnn_epch100	v5279	Y04WOMTSL
7	11.997132731890122	0.5953333034912722		7	25	cnn_epch100	v5279	Y04WOMTSL
8	11.298113084450767	0.6163095979399451		8	25	cnn_epch100	v5279	Y04WOMTSL
9	11.71693352783678	0.5757528690639871		9	25	cnn_epch100	v5279	Y04WOMTSL
0	13.689530039021534	0.3922013841969021		0	25	cnn_epch100	v5279	Y08WOMTSL
1	13.80980709380828	0.3980115639360938		1	25	cnn_epch100	v5279	Y08WOMTSL
2	12.630412049214335	0.43900251832617504		2	25	cnn_epch100	v5279	Y08WOMTSL
3	13.426411019053273	0.4409513794390257		3	25	cnn_epch100	v5279	Y08WOMTSL
4	13.125970080972529	0.44986034536808006		4	25	cnn_epch100	v5279	Y08WOMTSL
5	13.231818901241969	0.41960726434679596		5	25	cnn_epch100	v5279	Y08WOMTSL
6	13.18339400499258	0.42409976914759345		6	25	cnn_epch100	v5279	Y08WOMTSL
7	12.965503784153697	0.42876489841807247		7	25	cnn_epch100	v5279	Y08WOMTSL
8	13.146492305655164	0.4515798005985987		8	25	cnn_epch100	v5279	Y08WOMTSL
9	13.465323462039272	0.45254121459425733		9	25	cnn_epch100	v5279	Y08WOMTSL
0	12.756545123459432	0.4130961679317822		0	25	cnn_epch100	v5279	Y08WOMTSR
1	12.799947773966204	0.4121326264024144		1	25	cnn_epch100	v5279	Y08WOMTSR
2	12.844370471402453	0.43441734415680966		2	25	cnn_epch100	v5279	Y08WOMTSR
3	12.854156021355465	0.4217238682832149		3	25	cnn_epch100	v5279	Y08WOMTSR
4	12.97143877075701	0.4003333084710894		4	25	cnn_epch100	v5279	Y08WOMTSR
5	12.633967285342363	0.39840833631000394		5	25	cnn_epch100	v5279	Y08WOMTSR
6	12.54550468027679	0.4269702673355459		6	25	cnn_epch100	v5279	Y08WOMTSR
7	12.815104354499963	0.4256830947449576		7	25	cnn_epch100	v5279	Y08WOMTSR
8	12.939019958532835	0.4073167717040536		8	25	cnn_epch100	v5279	Y08WOMTSR
9	12.611903138326609	0.4158804739301391		9	25	cnn_epch100	v5279	Y08WOMTSR
0	12.400498589180271	0.5601323631390408		0	25	cnn_epch100	v5280	Y04WOMTSL
1	12.34091266521675	0.5531495496638941		1	25	cnn_epch100	v5280	Y04WOMTSL
2	12.41058570201194	0.5403759864125784		2	25	cnn_epch100	v5280	Y04WOMTSL
3	11.92301072353311	0.5484419077435123		3	25	cnn_epch100	v5280	Y04WOMTSL
4	12.144027197002156	0.5495651686569091		4	25	cnn_epch100	v5280	Y04WOMTSL
5	11.619301181527256	0.5562487783775658		5	25	cnn_epch100	v5280	Y04WOMTSL
6	11.92530774419312	0.5563900094850701		6	25	cnn_epch100	v5280	Y04WOMTSL
7	12.326211663853035	0.564343941144114		7	25	cnn_epch100	v5280	Y04WOMTSL
8	11.85824863883268	0.5650005343025094		8	25	cnn_epch100	v5280	Y04WOMTSL
9	11.980975386755617	0.5450076664915883		9	25	cnn_epch100	v5280	Y04WOMTSL
0	12.69159966885805	0.423646002688293		0	25	cnn_epch100	v5280	Y08WOMTSR
1	12.604794381571187	0.43979141636350766		1	25	cnn_epch100	v5280	Y08WOMTSR
2	12.716220179653083	0.4592234488585344		2	25	cnn_epch100	v5280	Y08WOMTSR
3	12.71991745342168	0.43945463154206454		3	25	cnn_epch100	v5280	Y08WOMTSR
4	12.606583756980474	0.4516041585919543		4	25	cnn_epch100	v5280	Y08WOMTSR
5	12.440857975524503	0.42383415898780785		5	25	cnn_epch100	v5280	Y08WOMTSR
6	12.370748543351905	0.45973678552518576		6	25	cnn_epch100	v5280	Y08WOMTSR
7	12.635039507710813	0.44890424403009077		7	25	cnn_epch100	v5280	Y08WOMTSR
8	12.71072551569588	0.43506046934364406		8	25	cnn_epch100	v5280	Y08WOMTSR
9	12.417615686310643	0.4446917936224101		9	25	cnn_epch100	v5280	Y08WOMTSR
0	11.968044652097444	0.5171813620731186		0	25	cnn_epch100	v5280	Y04WOMTSR
1	12.60068402004124	0.4701824164509649		1	25	cnn_epch100	v5280	Y04WOMTSR
2	12.094030785508872	0.5003398835188602		2	25	cnn_epch100	v5280	Y04WOMTSR
3	12.50517783072647	0.47037019505484523		3	25	cnn_epch100	v5280	Y04WOMTSR
4	12.544152994133112	0.47310483464565356		4	25	cnn_epch100	v5280	Y04WOMTSR
5	12.41226160520157	0.48131935338416504		5	25	cnn_epch100	v5280	Y04WOMTSR
6	12.095042508260468	0.49250665949803374		6	25	cnn_epch100	v5280	Y04WOMTSR
7	12.08651230143444	0.502498098865094		7	25	cnn_epch100	v5280	Y04WOMTSR
8	12.798777947619538	0.45480310803655455		8	25	cnn_epch100	v5280	Y04WOMTSR
9	12.212915882717898	0.505492238907254		9	25	cnn_epch100	v5280	Y04WOMTSR
0	13.033266863924217	0.4626294420355963		0	25	cnn_epch100	v5280	Y08WOMTSL
1	13.504718806120122	0.44127936473833956		1	25	cnn_epch100	v5280	Y08WOMTSL
2	12.277005868670518	0.49519932156275004		2	25	cnn_epch100	v5280	Y08WOMTSL
3	13.0193973891164	0.4755585157117469		3	25	cnn_epch100	v5280	Y08WOMTSL
4	13.001954383511409	0.47173421926574244		4	25	cnn_epch100	v5280	Y08WOMTSL
5	13.035888676323822	0.47062092508055536		5	25	cnn_epch100	v5280	Y08WOMTSL
6	12.519469661057062	0.48787655499359783		6	25	cnn_epch100	v5280	Y08WOMTSL
7	12.59893459751962	0.479779744493578		7	25	cnn_epch100	v5280	Y08WOMTSL
8	13.014806379227874	0.4766717222229803		8	25	cnn_epch100	v5280	Y08WOMTSL
9	13.125291346880944	0.4757334208568149		9	25	cnn_epch100	v5280	Y08WOMTSL
0	12.129210755854592	0.5915077724705		0	25	cnn_epch100	v5281	Y04WOMTSL
1	12.208641478500905	0.5615461833771249		1	25	cnn_epch100	v5281	Y04WOMTSL
2	11.778042712235688	0.588497570773885		2	25	cnn_epch100	v5281	Y04WOMTSL
3	11.644518348538623	0.5762352079935975		3	25	cnn_epch100	v5281	Y04WOMTSL
4	11.8086874030674	0.5838121621526237		4	25	cnn_epch100	v5281	Y04WOMTSL
5	11.425763746606604	0.578392765019024		5	25	cnn_epch100	v5281	Y04WOMTSL
6	11.70369696348045	0.5751254041458638		6	25	cnn_epch100	v5281	Y04WOMTSL
7	11.957828111033114	0.600910918883914		7	25	cnn_epch100	v5281	Y04WOMTSL
8	11.542567155387308	0.6136948527160336		8	25	cnn_epch100	v5281	Y04WOMTSL
9	11.590823635420454	0.5780576428977515		9	25	cnn_epch100	v5281	Y04WOMTSL
0	11.92290453583126	0.5297096016574352		0	25	cnn_epch100	v5281	Y04WOMTSR
1	12.603764647244695	0.4967728054721065		1	25	cnn_epch100	v5281	Y04WOMTSR
2	11.8933287194286	0.5121710355588432		2	25	cnn_epch100	v5281	Y04WOMTSR
3	12.110264880860734	0.5168028494383095		3	25	cnn_epch100	v5281	Y04WOMTSR
4	12.66453691493549	0.4700171519619883		4	25	cnn_epch100	v5281	Y04WOMTSR
5	12.34555357083796	0.5040923088736354		5	25	cnn_epch100	v5281	Y04WOMTSR
6	11.974243323628736	0.5096618217407564		6	25	cnn_epch100	v5281	Y04WOMTSR
7	12.39601928131619	0.5017996766111603		7	25	cnn_epch100	v5281	Y04WOMTSR
8	12.325906173840355	0.49084896974467007		8	25	cnn_epch100	v5281	Y04WOMTSR
9	12.12858890506354	0.5168340622191367		9	25	cnn_epch100	v5281	Y04WOMTSR
0	12.847729825805771	0.40218184301947796		0	25	cnn_epch100	v5281	Y08WOMTSR
1	12.909448050898888	0.4007078651525718		1	25	cnn_epch100	v5281	Y08WOMTSR
2	12.782675973244586	0.4432013285586517		2	25	cnn_epch100	v5281	Y08WOMTSR
3	13.006559036849628	0.4068106982547749		3	25	cnn_epch100	v5281	Y08WOMTSR
4	12.842437278044168	0.4190967005480379		4	25	cnn_epch100	v5281	Y08WOMTSR
5	12.655539287340565	0.40751849384551664		5	25	cnn_epch100	v5281	Y08WOMTSR
6	12.477733166070813	0.4373193928400502		6	25	cnn_epch100	v5281	Y08WOMTSR
7	12.88951978948388	0.41130283380949345		7	25	cnn_epch100	v5281	Y08WOMTSR
8	12.881360899468568	0.4036919321049119		8	25	cnn_epch100	v5281	Y08WOMTSR
9	12.906329314109817	0.40625992274436773		9	25	cnn_epch100	v5281	Y08WOMTSR
0	12.819180180712443	0.4702949018080868		0	25	cnn_epch100	v5281	Y08WOMTSL
1	13.213136439050151	0.4655078783707093		1	25	cnn_epch100	v5281	Y08WOMTSL
2	12.248061226093032	0.5044407687978488		2	25	cnn_epch100	v5281	Y08WOMTSL
3	13.086848271091055	0.4674942257798545		3	25	cnn_epch100	v5281	Y08WOMTSL
4	12.985489977984836	0.4749521166881114		4	25	cnn_epch100	v5281	Y08WOMTSL
5	12.697666384087425	0.49274388410778774		5	25	cnn_epch100	v5281	Y08WOMTSL
6	12.67146724851571	0.48266022714857065		6	25	cnn_epch100	v5281	Y08WOMTSL
7	12.64737778550913	0.4902486082351386		7	25	cnn_epch100	v5281	Y08WOMTSL
8	13.054379495393786	0.4912929944859496		8	25	cnn_epch100	v5281	Y08WOMTSL
9	13.039889493315735	0.4930302743623966		9	25	cnn_epch100	v5281	Y08WOMTSL
0	12.701367537253756	0.4239225228129953		0	25	cnn_epch100	v5282	Y08WOMTSR
1	12.50214458008491	0.4591730387473484		1	25	cnn_epch100	v5282	Y08WOMTSR
2	12.478887487526377	0.48283105718114017		2	25	cnn_epch100	v5282	Y08WOMTSR
3	12.680035082037191	0.4515344986891677		3	25	cnn_epch100	v5282	Y08WOMTSR
4	12.573629589193144	0.45922288598808503		4	25	cnn_epch100	v5282	Y08WOMTSR
5	12.28649555528706	0.453749478881879		5	25	cnn_epch100	v5282	Y08WOMTSR
6	12.345437697351043	0.4760527614755606		6	25	cnn_epch100	v5282	Y08WOMTSR
7	12.462659211959362	0.4780941944679569		7	25	cnn_epch100	v5282	Y08WOMTSR
8	12.700677685555949	0.43910879008984033		8	25	cnn_epch100	v5282	Y08WOMTSR
9	12.396379817148834	0.4628308269965471		9	25	cnn_epch100	v5282	Y08WOMTSR
0	12.64602263345346	0.5399583240047648		0	25	cnn_epch100	v5282	Y04WOMTSL
1	12.59712310481784	0.5197799176219583		1	25	cnn_epch100	v5282	Y04WOMTSL
2	12.338193939955197	0.5301621976970763		2	25	cnn_epch100	v5282	Y04WOMTSL
3	12.082363810256918	0.5369692994983812		3	25	cnn_epch100	v5282	Y04WOMTSL
4	12.256649594806303	0.539737937529227		4	25	cnn_epch100	v5282	Y04WOMTSL
5	11.687183733525858	0.5459894948175488		5	25	cnn_epch100	v5282	Y04WOMTSL
6	11.907732379703653	0.5541329842450354		6	25	cnn_epch100	v5282	Y04WOMTSL
7	12.404046748517509	0.5674347413638826		7	25	cnn_epch100	v5282	Y04WOMTSL
8	12.046192342521351	0.5563418536738435		8	25	cnn_epch100	v5282	Y04WOMTSL
9	12.035231200628903	0.5348943621328485		9	25	cnn_epch100	v5282	Y04WOMTSL
0	13.258215609158286	0.4204033379673825		0	25	cnn_epch100	v5282	Y08WOMTSL
1	13.628658061482378	0.4157892898833229		1	25	cnn_epch100	v5282	Y08WOMTSL
2	12.589274643263176	0.44394258999105096		2	25	cnn_epch100	v5282	Y08WOMTSL
3	13.507326180270082	0.42328542181909784		3	25	cnn_epch100	v5282	Y08WOMTSL
4	13.315557053759392	0.43309451648956243		4	25	cnn_epch100	v5282	Y08WOMTSL
5	13.139719102506808	0.432468479030757		5	25	cnn_epch100	v5282	Y08WOMTSL
6	12.91180673951066	0.43854629327563793		6	25	cnn_epch100	v5282	Y08WOMTSL
7	12.8162265650078	0.4476047700509084		7	25	cnn_epch100	v5282	Y08WOMTSL
8	13.119918606403765	0.45362940501352234		8	25	cnn_epch100	v5282	Y08WOMTSL
9	13.265577960518772	0.4589221741699442		9	25	cnn_epch100	v5282	Y08WOMTSL
0	11.922970820401762	0.5233115494012653		0	25	cnn_epch100	v5282	Y04WOMTSR
1	12.450290136919504	0.48655368313279296		1	25	cnn_epch100	v5282	Y04WOMTSR
2	11.869869497301966	0.5139879979842943		2	25	cnn_epch100	v5282	Y04WOMTSR
3	12.373422432340544	0.5053917824955654		3	25	cnn_epch100	v5282	Y04WOMTSR
4	12.629920657761003	0.46363860414986324		4	25	cnn_epch100	v5282	Y04WOMTSR
5	12.317032217562316	0.49525928231457844		5	25	cnn_epch100	v5282	Y04WOMTSR
6	12.11812803135683	0.4924332625202047		6	25	cnn_epch100	v5282	Y04WOMTSR
7	12.11770833253556	0.509853824400525		7	25	cnn_epch100	v5282	Y04WOMTSR
8	12.126961933957926	0.5004198587566439		8	25	cnn_epch100	v5282	Y04WOMTSR
9	12.188759283025	0.511002799356133		9	25	cnn_epch100	v5282	Y04WOMTSR
0	10.966433620191308	0.625561681734196		0	25	cnn_epch100	v5283	Y04WOMTSR
1	11.41815623758905	0.6014241075101595		1	25	cnn_epch100	v5283	Y04WOMTSR
2	10.90864082648633	0.6163714951858337		2	25	cnn_epch100	v5283	Y04WOMTSR
3	11.805907630909246	0.5515858088903631		3	25	cnn_epch100	v5283	Y04WOMTSR
4	11.478281869622403	0.5847957789413302		4	25	cnn_epch100	v5283	Y04WOMTSR
5	11.233703284606428	0.611750414337645		5	25	cnn_epch100	v5283	Y04WOMTSR
6	11.164791691091487	0.5991306053446573		6	25	cnn_epch100	v5283	Y04WOMTSR
7	11.168675232169653	0.6129386428835474		7	25	cnn_epch100	v5283	Y04WOMTSR
8	11.38372653673605	0.589704663854924		8	25	cnn_epch100	v5283	Y04WOMTSR
9	11.120805594720805	0.6214083132426167		9	25	cnn_epch100	v5283	Y04WOMTSR
0	13.095572571451822	0.45283502035420053		0	25	cnn_epch100	v5283	Y08WOMTSL
1	13.236506274976206	0.4806784534786158		1	25	cnn_epch100	v5283	Y08WOMTSL
2	12.302578574698078	0.4865294837404813		2	25	cnn_epch100	v5283	Y08WOMTSL
3	12.899948733003798	0.4901160173442477		3	25	cnn_epch100	v5283	Y08WOMTSL
4	12.89843080348582	0.4909117625460181		4	25	cnn_epch100	v5283	Y08WOMTSL
5	12.788311526652995	0.47653102749799525		5	25	cnn_epch100	v5283	Y08WOMTSL
6	12.807499967203988	0.4619937470923411		6	25	cnn_epch100	v5283	Y08WOMTSL
7	12.678841139791707	0.48244159242270773		7	25	cnn_epch100	v5283	Y08WOMTSL
8	13.061301536279702	0.4994350658994941		8	25	cnn_epch100	v5283	Y08WOMTSL
9	14.22958198475797	0.4830337776915261		9	25	cnn_epch100	v5283	Y08WOMTSL
0	12.339749328996373	0.5763385548569527		0	25	cnn_epch100	v5283	Y04WOMTSL
1	12.23225932268543	0.5739409640652982		1	25	cnn_epch100	v5283	Y04WOMTSL
2	11.882868397702952	0.5781216490041858		2	25	cnn_epch100	v5283	Y04WOMTSL
3	11.97428852723558	0.5655044946797291		3	25	cnn_epch100	v5283	Y04WOMTSL
4	11.951209339512422	0.5749444308702372		4	25	cnn_epch100	v5283	Y04WOMTSL
5	11.50016378252939	0.5707742522184817		5	25	cnn_epch100	v5283	Y04WOMTSL
6	11.914454805101546	0.5622839176015295		6	25	cnn_epch100	v5283	Y04WOMTSL
7	12.18658074906219	0.5779654728317304		7	25	cnn_epch100	v5283	Y04WOMTSL
8	11.48909673699472	0.5935259721918466		8	25	cnn_epch100	v5283	Y04WOMTSL
9	12.002958124652748	0.5432258448461181		9	25	cnn_epch100	v5283	Y04WOMTSL
0	12.709759594658731	0.425742728910314		0	25	cnn_epch100	v5283	Y08WOMTSR
1	12.605453527779346	0.4390580552729845		1	25	cnn_epch100	v5283	Y08WOMTSR
2	12.578209289070434	0.4757155594051691		2	25	cnn_epch100	v5283	Y08WOMTSR
3	12.787850373712372	0.4421254924014925		3	25	cnn_epch100	v5283	Y08WOMTSR
4	12.545474438927638	0.45789148634971566		4	25	cnn_epch100	v5283	Y08WOMTSR
5	12.22383353644528	0.45714287135518605		5	25	cnn_epch100	v5283	Y08WOMTSR
6	12.061430431489605	0.4942500341506308		6	25	cnn_epch100	v5283	Y08WOMTSR
7	12.696152784943708	0.46003930123117126		7	25	cnn_epch100	v5283	Y08WOMTSR
8	12.618094113965322	0.4518914868361473		8	25	cnn_epch100	v5283	Y08WOMTSR
9	12.45524451249446	0.4438952509644426		9	25	cnn_epch100	v5283	Y08WOMTSR
0	13.238332754662704	0.4382119138470231		0	25	cnn_epch100	v5284	Y08WOMTSL
1	13.574003597293553	0.4418515636736198		1	25	cnn_epch100	v5284	Y08WOMTSL
2	12.450083012149662	0.4653710588561992		2	25	cnn_epch100	v5284	Y08WOMTSL
3	13.075684449296304	0.46530097783035124		3	25	cnn_epch100	v5284	Y08WOMTSL
4	13.061189636309487	0.4693888154271978		4	25	cnn_epch100	v5284	Y08WOMTSL
5	13.41045828390006	0.45046414583263555		5	25	cnn_epch100	v5284	Y08WOMTSL
6	12.769508251003751	0.47908426969585877		6	25	cnn_epch100	v5284	Y08WOMTSL
7	12.589072128746434	0.4801807628015		7	25	cnn_epch100	v5284	Y08WOMTSL
8	12.982241486763469	0.47281039540307324		8	25	cnn_epch100	v5284	Y08WOMTSL
9	13.033019633856288	0.49475326940093384		9	25	cnn_epch100	v5284	Y08WOMTSL
0	11.73116382816806	0.5491613746836155		0	25	cnn_epch100	v5284	Y04WOMTSR
1	12.335010283603909	0.5120720018095665		1	25	cnn_epch100	v5284	Y04WOMTSR
2	11.725745756990694	0.5314993794794667		2	25	cnn_epch100	v5284	Y04WOMTSR
3	12.448446663524653	0.4917735654458056		3	25	cnn_epch100	v5284	Y04WOMTSR
4	12.56588492803186	0.49260061358928436		4	25	cnn_epch100	v5284	Y04WOMTSR
5	12.195370635798575	0.5350129117496037		5	25	cnn_epch100	v5284	Y04WOMTSR
6	11.750910796080433	0.5337782239600459		6	25	cnn_epch100	v5284	Y04WOMTSR
7	11.817361493052193	0.5365459073944261		7	25	cnn_epch100	v5284	Y04WOMTSR
8	12.26617312892855	0.5026378686714947		8	25	cnn_epch100	v5284	Y04WOMTSR
9	11.923590446951351	0.5432955117408773		9	25	cnn_epch100	v5284	Y04WOMTSR
0	12.13104155020626	0.585659087380378		0	25	cnn_epch100	v5284	Y04WOMTSL
1	12.129710749247298	0.5688632627164951		1	25	cnn_epch100	v5284	Y04WOMTSL
2	11.959518680606712	0.583451193231428		2	25	cnn_epch100	v5284	Y04WOMTSL
3	11.626859050228068	0.5793797142348914		3	25	cnn_epch100	v5284	Y04WOMTSL
4	11.802190583414918	0.5835210603000752		4	25	cnn_epch100	v5284	Y04WOMTSL
5	11.459382555718095	0.577428621551473		5	25	cnn_epch100	v5284	Y04WOMTSL
6	11.719397364988732	0.5739027417090141		6	25	cnn_epch100	v5284	Y04WOMTSL
7	11.996463735505444	0.6036517593608982		7	25	cnn_epch100	v5284	Y04WOMTSL
8	11.38530691764817	0.604110060739522		8	25	cnn_epch100	v5284	Y04WOMTSL
9	11.711046039531952	0.5691032074949814		9	25	cnn_epch100	v5284	Y04WOMTSL
0	11.80564258203411	0.5369465598287235		0	25	cnn_epch100	v5284	Y08WOMTSR
1	11.903358035539313	0.5303971509138661		1	25	cnn_epch100	v5284	Y08WOMTSR
2	11.892815844225368	0.5628612898189537		2	25	cnn_epch100	v5284	Y08WOMTSR
3	12.058164072559345	0.5255464467191637		3	25	cnn_epch100	v5284	Y08WOMTSR
4	11.765962641037063	0.5496494938279355		4	25	cnn_epch100	v5284	Y08WOMTSR
5	11.615310913875694	0.5335658554835482		5	25	cnn_epch100	v5284	Y08WOMTSR
6	11.56857648243823	0.554419095046244		6	25	cnn_epch100	v5284	Y08WOMTSR
7	11.679637119725191	0.5689901479381357		7	25	cnn_epch100	v5284	Y08WOMTSR
8	11.94029490930922	0.5375752510607046		8	25	cnn_epch100	v5284	Y08WOMTSR
9	11.65764716073314	0.5428072696414146		9	25	cnn_epch100	v5284	Y08WOMTSR
0	13.105056866104771	0.469721278198483		0	25	cnn_epch100	v5285	Y08WOMTSL
1	13.138651749536704	0.4881412228037051		1	25	cnn_epch100	v5285	Y08WOMTSL
2	12.215671066990463	0.49929561181974763		2	25	cnn_epch100	v5285	Y08WOMTSL
3	12.92165498056528	0.4938352053255347		3	25	cnn_epch100	v5285	Y08WOMTSL
4	12.798437714258007	0.4943901446142448		4	25	cnn_epch100	v5285	Y08WOMTSL
5	12.616552366501049	0.502797047460091		5	25	cnn_epch100	v5285	Y08WOMTSL
6	12.30941282806266	0.5131837781976001		6	25	cnn_epch100	v5285	Y08WOMTSL
7	12.24226435419305	0.5175774270377803		7	25	cnn_epch100	v5285	Y08WOMTSL
8	12.871001952386605	0.49910501987258976		8	25	cnn_epch100	v5285	Y08WOMTSL
9	13.167848988079022	0.4978949598356731		9	25	cnn_epch100	v5285	Y08WOMTSL
0	12.055249517995495	0.5233878029299294		0	25	cnn_epch100	v5285	Y08WOMTSR
1	11.888665193239708	0.5326567050056404		1	25	cnn_epch100	v5285	Y08WOMTSR
2	11.83339804007724	0.5612887569187844		2	25	cnn_epch100	v5285	Y08WOMTSR
3	12.485787960319794	0.5215241018307746		3	25	cnn_epch100	v5285	Y08WOMTSR
4	11.897249738171904	0.5452251141911482		4	25	cnn_epch100	v5285	Y08WOMTSR
5	11.621153820137652	0.534004329031656		5	25	cnn_epch100	v5285	Y08WOMTSR
6	11.490066581192943	0.5595233662266075		6	25	cnn_epch100	v5285	Y08WOMTSR
7	12.045310065001308	0.55257362558092		7	25	cnn_epch100	v5285	Y08WOMTSR
8	11.984356416388772	0.5245107431980122		8	25	cnn_epch100	v5285	Y08WOMTSR
9	11.620515288005407	0.5465845103825545		9	25	cnn_epch100	v5285	Y08WOMTSR
0	12.38411034074618	0.5634086676375823		0	25	cnn_epch100	v5285	Y04WOMTSL
1	12.314876259656533	0.5557391566122779		1	25	cnn_epch100	v5285	Y04WOMTSL
2	12.150710485578626	0.5544241484890191		2	25	cnn_epch100	v5285	Y04WOMTSL
3	11.962187042779435	0.5442909660539447		3	25	cnn_epch100	v5285	Y04WOMTSL
4	12.243369087000318	0.5553734149244378		4	25	cnn_epch100	v5285	Y04WOMTSL
5	11.69200278960214	0.5487544653598488		5	25	cnn_epch100	v5285	Y04WOMTSL
6	12.37482197550341	0.5322206225855615		6	25	cnn_epch100	v5285	Y04WOMTSL
7	12.313315970763409	0.570356311362301		7	25	cnn_epch100	v5285	Y04WOMTSL
8	11.885527278803345	0.5694532698210911		8	25	cnn_epch100	v5285	Y04WOMTSL
9	11.917968303975517	0.5550758323265926		9	25	cnn_epch100	v5285	Y04WOMTSL
0	12.230041830368648	0.5082335447815062		0	25	cnn_epch100	v5285	Y04WOMTSR
1	12.497433547720652	0.48572813313420427		1	25	cnn_epch100	v5285	Y04WOMTSR
2	11.877171946471307	0.5122837504884105		2	25	cnn_epch100	v5285	Y04WOMTSR
3	12.185016740181146	0.5068704630438271		3	25	cnn_epch100	v5285	Y04WOMTSR
4	12.452508589834462	0.4819835051496305		4	25	cnn_epch100	v5285	Y04WOMTSR
5	12.402284071710072	0.4952945663559607		5	25	cnn_epch100	v5285	Y04WOMTSR
6	11.969495945452335	0.5115358545233848		6	25	cnn_epch100	v5285	Y04WOMTSR
7	12.086900015813054	0.5049122478291397		7	25	cnn_epch100	v5285	Y04WOMTSR
8	12.180440257393448	0.49762301583727037		8	25	cnn_epch100	v5285	Y04WOMTSR
9	12.326422155172358	0.5039526486617821		9	25	cnn_epch100	v5285	Y04WOMTSR
0	11.947703045791757	0.5497827451379258		0	25	cnn_epch100	v5286	Y04WOMTSR
1	12.179707076394765	0.5215317892063919		1	25	cnn_epch100	v5286	Y04WOMTSR
2	11.730628543290155	0.530870103689443		2	25	cnn_epch100	v5286	Y04WOMTSR
3	12.025254053334516	0.5255685012641858		3	25	cnn_epch100	v5286	Y04WOMTSR
4	12.336801324604144	0.4979349923359458		4	25	cnn_epch100	v5286	Y04WOMTSR
5	12.010365140316068	0.5316044131494021		5	25	cnn_epch100	v5286	Y04WOMTSR
6	11.769058353379044	0.5355891020924423		6	25	cnn_epch100	v5286	Y04WOMTSR
7	12.188431937242498	0.5281496235640959		7	25	cnn_epch100	v5286	Y04WOMTSR
8	12.023468274103871	0.5149090958520046		8	25	cnn_epch100	v5286	Y04WOMTSR
9	12.051627012357836	0.5248094576881934		9	25	cnn_epch100	v5286	Y04WOMTSR
0	11.802084813401269	0.5358810703721483		0	25	cnn_epch100	v5286	Y08WOMTSR
1	12.04539509761032	0.5219561206983421		1	25	cnn_epch100	v5286	Y08WOMTSR
2	11.949386996433152	0.5540658804554813		2	25	cnn_epch100	v5286	Y08WOMTSR
3	12.138396990086472	0.5148158383798753		3	25	cnn_epch100	v5286	Y08WOMTSR
4	11.86125451723864	0.5463016390753489		4	25	cnn_epch100	v5286	Y08WOMTSR
5	11.686684280695184	0.5354758251181925		5	25	cnn_epch100	v5286	Y08WOMTSR
6	11.428425781922574	0.5727103842798541		6	25	cnn_epch100	v5286	Y08WOMTSR
7	11.85090454209411	0.5704151988882659		7	25	cnn_epch100	v5286	Y08WOMTSR
8	11.943118099952065	0.5381943381996581		8	25	cnn_epch100	v5286	Y08WOMTSR
9	11.688523199318892	0.5384261999248604		9	25	cnn_epch100	v5286	Y08WOMTSR
0	12.951476228514991	0.45776843788214105		0	25	cnn_epch100	v5286	Y08WOMTSL
1	13.201622872887931	0.46630791187068815		1	25	cnn_epch100	v5286	Y08WOMTSL
2	12.340238438762244	0.4795496497814692		2	25	cnn_epch100	v5286	Y08WOMTSL
3	13.251305834755142	0.44931111087156167		3	25	cnn_epch100	v5286	Y08WOMTSL
4	13.2698199627224	0.43832250566772013		4	25	cnn_epch100	v5286	Y08WOMTSL
5	13.062884957808912	0.44285265951682345		5	25	cnn_epch100	v5286	Y08WOMTSL
6	12.771416158197155	0.464772636427709		6	25	cnn_epch100	v5286	Y08WOMTSL
7	12.6136677044679	0.47439258056532363		7	25	cnn_epch100	v5286	Y08WOMTSL
8	13.035257154328496	0.4651365646935922		8	25	cnn_epch100	v5286	Y08WOMTSL
9	13.28350159539149	0.4616739246685012		9	25	cnn_epch100	v5286	Y08WOMTSL
0	11.87189196032311	0.6091026912970168		0	25	cnn_epch100	v5286	Y04WOMTSL
1	11.776376290672916	0.602099235044526		1	25	cnn_epch100	v5286	Y04WOMTSL
2	11.694684058240403	0.5944116126783088		2	25	cnn_epch100	v5286	Y04WOMTSL
3	11.454378647232025	0.5946479422932968		3	25	cnn_epch100	v5286	Y04WOMTSL
4	11.65228296541853	0.5976680178946953		4	25	cnn_epch100	v5286	Y04WOMTSL
5	12.091717198592123	0.5827231384661742		5	25	cnn_epch100	v5286	Y04WOMTSL
6	11.52450681591409	0.5921727418400307		6	25	cnn_epch100	v5286	Y04WOMTSL
7	11.94891810008911	0.6139544024920534		7	25	cnn_epch100	v5286	Y04WOMTSL
8	11.279052405168748	0.6185033454825454		8	25	cnn_epch100	v5286	Y04WOMTSL
9	11.826788533499876	0.5723851071461971		9	25	cnn_epch100	v5286	Y04WOMTSL
0	12.881635227561413	0.5265104829100514		0	25	cnn_epch100	v5287	Y04WOMTSL
1	12.836901208687808	0.49896789686334964		1	25	cnn_epch100	v5287	Y04WOMTSL
2	12.797831451019938	0.49151905914469096		2	25	cnn_epch100	v5287	Y04WOMTSL
3	12.231876273700491	0.5168091771027277		3	25	cnn_epch100	v5287	Y04WOMTSL
4	12.576608775353836	0.5057535192289958		4	25	cnn_epch100	v5287	Y04WOMTSL
5	12.01745395295061	0.5102349703185434		5	25	cnn_epch100	v5287	Y04WOMTSL
6	12.405595478408866	0.498557765421895		6	25	cnn_epch100	v5287	Y04WOMTSL
7	12.474052514939055	0.5566734028433374		7	25	cnn_epch100	v5287	Y04WOMTSL
8	12.09489897996114	0.5309053359779192		8	25	cnn_epch100	v5287	Y04WOMTSL
9	12.422581394822592	0.4895458678223157		9	25	cnn_epch100	v5287	Y04WOMTSL
0	12.604560096948555	0.497344224321304		0	25	cnn_epch100	v5287	Y08WOMTSL
1	12.847839034325618	0.5093901735322479		1	25	cnn_epch100	v5287	Y08WOMTSL
2	12.046957557141916	0.5146526952153951		2	25	cnn_epch100	v5287	Y08WOMTSL
3	12.755002311308065	0.5067255049038412		3	25	cnn_epch100	v5287	Y08WOMTSL
4	12.67495123848006	0.5111785866765244		4	25	cnn_epch100	v5287	Y08WOMTSL
5	12.656429985226538	0.4975473529557108		5	25	cnn_epch100	v5287	Y08WOMTSL
6	12.35559757377631	0.5081797824960204		6	25	cnn_epch100	v5287	Y08WOMTSL
7	12.420733315601986	0.5286230502947626		7	25	cnn_epch100	v5287	Y08WOMTSL
8	13.104022299862828	0.5170436682247143		8	25	cnn_epch100	v5287	Y08WOMTSL
9	12.689633821700133	0.5240171364296182		9	25	cnn_epch100	v5287	Y08WOMTSL
0	12.885119873705875	0.4049752072734866		0	25	cnn_epch100	v5287	Y08WOMTSR
1	12.749022214094806	0.41845961166243434		1	25	cnn_epch100	v5287	Y08WOMTSR
2	12.833752278015211	0.4379081066020454		2	25	cnn_epch100	v5287	Y08WOMTSR
3	12.945658095267683	0.40859038201374315		3	25	cnn_epch100	v5287	Y08WOMTSR
4	12.911833937771483	0.41659717523494244		4	25	cnn_epch100	v5287	Y08WOMTSR
5	12.531676917517691	0.41216184928320554		5	25	cnn_epch100	v5287	Y08WOMTSR
6	12.541981716193972	0.43608152855032056		6	25	cnn_epch100	v5287	Y08WOMTSR
7	12.782004440540836	0.4277815776007863		7	25	cnn_epch100	v5287	Y08WOMTSR
8	12.9777951325335	0.4005654573510055		8	25	cnn_epch100	v5287	Y08WOMTSR
9	12.58319838165824	0.4339190277307667		9	25	cnn_epch100	v5287	Y08WOMTSR
0	11.027543637189154	0.6247743528276251		0	25	cnn_epch100	v5287	Y04WOMTSR
1	11.520296420146297	0.5894720375926752		1	25	cnn_epch100	v5287	Y04WOMTSR
2	11.029482264553474	0.6107460949523958		2	25	cnn_epch100	v5287	Y04WOMTSR
3	11.306623066597428	0.6022410267085547		3	25	cnn_epch100	v5287	Y04WOMTSR
4	11.510338130342353	0.5908567430732231		4	25	cnn_epch100	v5287	Y04WOMTSR
5	11.180340701207664	0.6151281425381907		5	25	cnn_epch100	v5287	Y04WOMTSR
6	10.98386655626854	0.6148510214905193		6	25	cnn_epch100	v5287	Y04WOMTSR
7	11.20935201140986	0.6025510461686601		7	25	cnn_epch100	v5287	Y04WOMTSR
8	11.244906671469812	0.5958950068741797		8	25	cnn_epch100	v5287	Y04WOMTSR
9	11.073205391297863	0.6236593900809787		9	25	cnn_epch100	v5287	Y04WOMTSR
0	12.98322728402971	0.4558966419403403		0	25	cnn_epch100	v5288	Y08WOMTSL
1	13.304914470253888	0.4643707398384924		1	25	cnn_epch100	v5288	Y08WOMTSL
2	12.271304590913848	0.4967710192470355		2	25	cnn_epch100	v5288	Y08WOMTSL
3	13.027823619970174	0.4995660271125076		3	25	cnn_epch100	v5288	Y08WOMTSL
4	13.008226089334926	0.4801334424126326		4	25	cnn_epch100	v5288	Y08WOMTSL
5	12.778426433552731	0.48190645269553023		5	25	cnn_epch100	v5288	Y08WOMTSL
6	12.687082998288014	0.4673443900201008		6	25	cnn_epch100	v5288	Y08WOMTSL
7	12.62617047048536	0.4805668581233046		7	25	cnn_epch100	v5288	Y08WOMTSL
8	12.814391831850685	0.492258899118088		8	25	cnn_epch100	v5288	Y08WOMTSL
9	12.846319884633475	0.5062916444045845		9	25	cnn_epch100	v5288	Y08WOMTSL
0	11.852441222552027	0.5314712655774527		0	25	cnn_epch100	v5288	Y08WOMTSR
1	11.973800488565486	0.5293958246668091		1	25	cnn_epch100	v5288	Y08WOMTSR
2	11.772490291308412	0.5639521947670101		2	25	cnn_epch100	v5288	Y08WOMTSR
3	12.088264735114173	0.5200406518426836		3	25	cnn_epch100	v5288	Y08WOMTSR
4	12.04574626851558	0.5258320868315152		4	25	cnn_epch100	v5288	Y08WOMTSR
5	11.807133962296025	0.5305100753193019		5	25	cnn_epch100	v5288	Y08WOMTSR
6	11.616132498170789	0.5588617366336723		6	25	cnn_epch100	v5288	Y08WOMTSR
7	11.897167688116175	0.5415899379820525		7	25	cnn_epch100	v5288	Y08WOMTSR
8	11.959646525585004	0.534517016116616		8	25	cnn_epch100	v5288	Y08WOMTSR
9	11.768382262454296	0.5401302200136731		9	25	cnn_epch100	v5288	Y08WOMTSR
0	12.201845357612322	0.5809536760707543		0	25	cnn_epch100	v5288	Y04WOMTSL
1	12.356523979355153	0.5473138230716622		1	25	cnn_epch100	v5288	Y04WOMTSL
2	12.285444611211757	0.5420673136083352		2	25	cnn_epch100	v5288	Y04WOMTSL
3	11.851696924360594	0.5581256678651507		3	25	cnn_epch100	v5288	Y04WOMTSL
4	12.053707565940387	0.5594389853972204		4	25	cnn_epch100	v5288	Y04WOMTSL
5	11.698952156287042	0.54886688485527		5	25	cnn_epch100	v5288	Y04WOMTSL
6	11.909135820104792	0.5544845876385703		6	25	cnn_epch100	v5288	Y04WOMTSL
7	12.232311076129372	0.6039756406793861		7	25	cnn_epch100	v5288	Y04WOMTSL
8	11.656037525587111	0.5786216740444325		8	25	cnn_epch100	v5288	Y04WOMTSL
9	11.773228142893531	0.5627619325132307		9	25	cnn_epch100	v5288	Y04WOMTSL
0	12.543288847155855	0.4470537543844921		0	25	cnn_epch100	v5288	Y04WOMTSR
1	12.669644396701296	0.4722736570999859		1	25	cnn_epch100	v5288	Y04WOMTSR
2	12.17871625281932	0.4822909429801355		2	25	cnn_epch100	v5288	Y04WOMTSR
3	12.696086901401406	0.446097878458428		3	25	cnn_epch100	v5288	Y04WOMTSR
4	13.010928720191906	0.44355343684854104		4	25	cnn_epch100	v5288	Y04WOMTSR
5	12.64320096703825	0.4728524808070644		5	25	cnn_epch100	v5288	Y04WOMTSR
6	12.274593901193043	0.46972156370131857		6	25	cnn_epch100	v5288	Y04WOMTSR
7	12.401264447644378	0.4634231558564754		7	25	cnn_epch100	v5288	Y04WOMTSR
8	12.697381981644044	0.4447556085054727		8	25	cnn_epch100	v5288	Y04WOMTSR
9	12.531447598116848	0.4662774604412067		9	25	cnn_epch100	v5288	Y04WOMTSR
0	12.162964847252129	0.49823661642083267		0	25	cnn_epch100	v5289	Y04WOMTSR
1	12.596257385036926	0.4855056068429511		1	25	cnn_epch100	v5289	Y04WOMTSR
2	11.958267443928868	0.5027916560459323		2	25	cnn_epch100	v5289	Y04WOMTSR
3	13.111237800503812	0.4035066742493545		3	25	cnn_epch100	v5289	Y04WOMTSR
4	12.613682012482636	0.4618106252935925		4	25	cnn_epch100	v5289	Y04WOMTSR
5	12.303830792812786	0.4952813732880486		5	25	cnn_epch100	v5289	Y04WOMTSR
6	12.183015861957116	0.4831562867206077		6	25	cnn_epch100	v5289	Y04WOMTSR
7	12.166465894320348	0.49295404519733776		7	25	cnn_epch100	v5289	Y04WOMTSR
8	12.251645834837106	0.4873307963907894		8	25	cnn_epch100	v5289	Y04WOMTSR
9	12.321842672280672	0.49198273920059443		9	25	cnn_epch100	v5289	Y04WOMTSR
0	13.60851795999112	0.4116671389197946		0	25	cnn_epch100	v5289	Y08WOMTSL
1	13.458006291550406	0.4391532352124157		1	25	cnn_epch100	v5289	Y08WOMTSL
2	12.722514049872856	0.43611449766403015		2	25	cnn_epch100	v5289	Y08WOMTSL
3	13.328733762125298	0.43755790534706807		3	25	cnn_epch100	v5289	Y08WOMTSL
4	13.14284629613262	0.44642361402580333		4	25	cnn_epch100	v5289	Y08WOMTSL
5	13.244575598508971	0.43905163456234897		5	25	cnn_epch100	v5289	Y08WOMTSL
6	12.510343290434395	0.4854345801785063		6	25	cnn_epch100	v5289	Y08WOMTSL
7	12.784070769504424	0.4499638435773044		7	25	cnn_epch100	v5289	Y08WOMTSL
8	13.188330816151996	0.4483488338036217		8	25	cnn_epch100	v5289	Y08WOMTSL
9	13.565638638763277	0.438625918055133		9	25	cnn_epch100	v5289	Y08WOMTSL
0	11.92849050678388	0.5309990188547791		0	25	cnn_epch100	v5289	Y08WOMTSR
1	12.088889069184948	0.5084050805947733		1	25	cnn_epch100	v5289	Y08WOMTSR
2	11.915036875986225	0.5545995527764991		2	25	cnn_epch100	v5289	Y08WOMTSR
3	12.164300533321583	0.5141775817585708		3	25	cnn_epch100	v5289	Y08WOMTSR
4	11.903846142632414	0.5381959125301277		4	25	cnn_epch100	v5289	Y08WOMTSR
5	11.9446991106871	0.5235742870212428		5	25	cnn_epch100	v5289	Y08WOMTSR
6	11.796366302150812	0.5568389604610197		6	25	cnn_epch100	v5289	Y08WOMTSR
7	11.999494142210104	0.5448845549015946		7	25	cnn_epch100	v5289	Y08WOMTSR
8	12.07664382649949	0.5212714765852035		8	25	cnn_epch100	v5289	Y08WOMTSR
9	11.683498151787164	0.5394850980216583		9	25	cnn_epch100	v5289	Y08WOMTSR
0	11.978620410059191	0.6024113682698002		0	25	cnn_epch100	v5289	Y04WOMTSL
1	11.910286576523252	0.5906977646476259		1	25	cnn_epch100	v5289	Y04WOMTSL
2	11.669347203662456	0.5970499198249178		2	25	cnn_epch100	v5289	Y04WOMTSL
3	11.565787468812797	0.5849226874914031		3	25	cnn_epch100	v5289	Y04WOMTSL
4	11.835357718371805	0.5962746396293976		4	25	cnn_epch100	v5289	Y04WOMTSL
5	11.359427561562566	0.5820827291423025		5	25	cnn_epch100	v5289	Y04WOMTSL
6	11.707666514707755	0.5837148199286203		6	25	cnn_epch100	v5289	Y04WOMTSL
7	11.731481792863509	0.6279970726163112		7	25	cnn_epch100	v5289	Y04WOMTSL
8	11.578000046263524	0.6054978521350114		8	25	cnn_epch100	v5289	Y04WOMTSL
9	11.735249203672629	0.587248944113606		9	25	cnn_epch100	v5289	Y04WOMTSL
0	12.059585387948518	0.5939726373866775		0	25	cnn_epch100	v5290	Y04WOMTSL
1	12.027331477647635	0.5891217474159356		1	25	cnn_epch100	v5290	Y04WOMTSL
2	11.84878269167932	0.5821020286123245		2	25	cnn_epch100	v5290	Y04WOMTSL
3	11.586633661413794	0.5864229122547264		3	25	cnn_epch100	v5290	Y04WOMTSL
4	11.78253552275173	0.5879556163723803		4	25	cnn_epch100	v5290	Y04WOMTSL
5	11.39594212881684	0.5795049523712562		5	25	cnn_epch100	v5290	Y04WOMTSL
6	11.723594436989618	0.5876679094276454		6	25	cnn_epch100	v5290	Y04WOMTSL
7	11.963625386424496	0.6125933903931311		7	25	cnn_epch100	v5290	Y04WOMTSL
8	11.357113700985597	0.610582203889393		8	25	cnn_epch100	v5290	Y04WOMTSL
9	11.827669883463818	0.5764944538911652		9	25	cnn_epch100	v5290	Y04WOMTSL
0	12.54821039312448	0.4469008889654302		0	25	cnn_epch100	v5290	Y08WOMTSR
1	12.52714420726586	0.4498019227021203		1	25	cnn_epch100	v5290	Y08WOMTSR
2	12.577560370635766	0.4712177720297049		2	25	cnn_epch100	v5290	Y08WOMTSR
3	12.78257880996244	0.44514383866113877		3	25	cnn_epch100	v5290	Y08WOMTSR
4	12.529030147286116	0.4597044985840864		4	25	cnn_epch100	v5290	Y08WOMTSR
5	12.20190455168015	0.46083134086509175		5	25	cnn_epch100	v5290	Y08WOMTSR
6	12.26525738112373	0.46705513793879816		6	25	cnn_epch100	v5290	Y08WOMTSR
7	12.560225575786005	0.4745343160466933		7	25	cnn_epch100	v5290	Y08WOMTSR
8	12.664409629924933	0.44324223511199007		8	25	cnn_epch100	v5290	Y08WOMTSR
9	12.290022108065378	0.46982319271946626		9	25	cnn_epch100	v5290	Y08WOMTSR
0	12.338995766445043	0.4712604999586211		0	25	cnn_epch100	v5290	Y04WOMTSR
1	12.313039680299266	0.5048907052389809		1	25	cnn_epch100	v5290	Y04WOMTSR
2	12.013364264270932	0.49977435576798745		2	25	cnn_epch100	v5290	Y04WOMTSR
3	12.291379137202377	0.524716782751354		3	25	cnn_epch100	v5290	Y04WOMTSR
4	12.52691349495328	0.48104728973593336		4	25	cnn_epch100	v5290	Y04WOMTSR
5	12.202687281892816	0.5108140278694108		5	25	cnn_epch100	v5290	Y04WOMTSR
6	11.874392174200278	0.5209839306131426		6	25	cnn_epch100	v5290	Y04WOMTSR
7	12.131601445148624	0.5096295482756533		7	25	cnn_epch100	v5290	Y04WOMTSR
8	12.118300966338484	0.5045447479133544		8	25	cnn_epch100	v5290	Y04WOMTSR
9	12.029446452822269	0.526876814196622		9	25	cnn_epch100	v5290	Y04WOMTSR
0	12.932520015618712	0.46364928469506905		0	25	cnn_epch100	v5290	Y08WOMTSL
1	13.378166777367143	0.4482984202424605		1	25	cnn_epch100	v5290	Y08WOMTSL
2	12.402477033459547	0.4910322494466843		2	25	cnn_epch100	v5290	Y08WOMTSL
3	13.355312535489375	0.4727622895180486		3	25	cnn_epch100	v5290	Y08WOMTSL
4	13.020697624026116	0.46872017460987214		4	25	cnn_epch100	v5290	Y08WOMTSL
5	13.030487701576355	0.46853756032755906		5	25	cnn_epch100	v5290	Y08WOMTSL
6	12.512177643593564	0.4887925204665453		6	25	cnn_epch100	v5290	Y08WOMTSL
7	12.572490170360902	0.4862896960624855		7	25	cnn_epch100	v5290	Y08WOMTSL
8	13.011313643982756	0.4671230673444882		8	25	cnn_epch100	v5290	Y08WOMTSL
9	13.030696628632978	0.48978788156807473		9	25	cnn_epch100	v5290	Y08WOMTSL
0	12.066481192058752	0.594327467324069		0	25	cnn_epch100	v5291	Y04WOMTSL
1	12.018927113001563	0.5856503177785036		1	25	cnn_epch100	v5291	Y04WOMTSL
2	11.723537594060144	0.5928227335703568		2	25	cnn_epch100	v5291	Y04WOMTSL
3	11.984301094689409	0.5892275139665175		3	25	cnn_epch100	v5291	Y04WOMTSL
4	11.695191300993857	0.593282328452436		4	25	cnn_epch100	v5291	Y04WOMTSL
5	11.547501268843773	0.5813719702958208		5	25	cnn_epch100	v5291	Y04WOMTSL
6	11.777646509987305	0.5846152918150073		6	25	cnn_epch100	v5291	Y04WOMTSL
7	11.946169346274711	0.6002545391973028		7	25	cnn_epch100	v5291	Y04WOMTSL
8	11.339668679701324	0.6072713813238116		8	25	cnn_epch100	v5291	Y04WOMTSL
9	11.778156469222797	0.5735148963059005		9	25	cnn_epch100	v5291	Y04WOMTSL
0	13.085269978917095	0.44851157368625516		0	25	cnn_epch100	v5291	Y08WOMTSL
1	13.46608687614934	0.4354940302091184		1	25	cnn_epch100	v5291	Y08WOMTSL
2	12.494022900305644	0.46323675969888123		2	25	cnn_epch100	v5291	Y08WOMTSL
3	13.162469954997832	0.4548603791342905		3	25	cnn_epch100	v5291	Y08WOMTSL
4	13.118877514407783	0.4571047912331724		4	25	cnn_epch100	v5291	Y08WOMTSL
5	12.893366737121552	0.4647722292886672		5	25	cnn_epch100	v5291	Y08WOMTSL
6	12.779656647947112	0.4682164498292415		6	25	cnn_epch100	v5291	Y08WOMTSL
7	12.616099312682245	0.4729170634740029		7	25	cnn_epch100	v5291	Y08WOMTSL
8	13.08759468194424	0.46006935093820495		8	25	cnn_epch100	v5291	Y08WOMTSL
9	13.2708697292342	0.45942318146358874		9	25	cnn_epch100	v5291	Y08WOMTSL
0	12.037177676374377	0.5134658675703516		0	25	cnn_epch100	v5291	Y04WOMTSR
1	12.446742338198987	0.49856729169048897		1	25	cnn_epch100	v5291	Y04WOMTSR
2	11.800634323983608	0.5253981020813856		2	25	cnn_epch100	v5291	Y04WOMTSR
3	12.369034930703442	0.4885819035660908		3	25	cnn_epch100	v5291	Y04WOMTSR
4	12.544136878659584	0.47711381187570245		4	25	cnn_epch100	v5291	Y04WOMTSR
5	12.082142978879904	0.5322230564959654		5	25	cnn_epch100	v5291	Y04WOMTSR
6	12.041210953152683	0.5028460087909371		6	25	cnn_epch100	v5291	Y04WOMTSR
7	11.84785596887872	0.5326489675663382		7	25	cnn_epch100	v5291	Y04WOMTSR
8	12.106779153995175	0.5050417072063171		8	25	cnn_epch100	v5291	Y04WOMTSR
9	11.9749788268713	0.5333163789603025		9	25	cnn_epch100	v5291	Y04WOMTSR
0	12.991610217957048	0.4066589801587567		0	25	cnn_epch100	v5291	Y08WOMTSR
1	12.770589009963007	0.42227247492730924		1	25	cnn_epch100	v5291	Y08WOMTSR
2	12.97761215268469	0.4311149294632371		2	25	cnn_epch100	v5291	Y08WOMTSR
3	12.87070065446826	0.42284310043203865		3	25	cnn_epch100	v5291	Y08WOMTSR
4	12.99089158336021	0.40329931005231506		4	25	cnn_epch100	v5291	Y08WOMTSR
5	12.567764957752663	0.41546864870951883		5	25	cnn_epch100	v5291	Y08WOMTSR
6	12.55886315946737	0.426393495178828		6	25	cnn_epch100	v5291	Y08WOMTSR
7	12.862154127062372	0.42073157398701816		7	25	cnn_epch100	v5291	Y08WOMTSR
8	12.864148443788157	0.41109229678159204		8	25	cnn_epch100	v5291	Y08WOMTSR
9	12.483862058197555	0.4347494181452464		9	25	cnn_epch100	v5291	Y08WOMTSR
0	12.442766197602824	0.5556884375908114		0	25	cnn_epch100	v5292	Y04WOMTSL
1	12.308436451906603	0.5565699863849732		1	25	cnn_epch100	v5292	Y04WOMTSL
2	12.265008066942505	0.5399269761002146		2	25	cnn_epch100	v5292	Y04WOMTSL
3	11.904841843880238	0.5503163296050306		3	25	cnn_epch100	v5292	Y04WOMTSL
4	12.00672403475327	0.561982623357618		4	25	cnn_epch100	v5292	Y04WOMTSL
5	11.785848140547394	0.5395627267637605		5	25	cnn_epch100	v5292	Y04WOMTSL
6	12.10914730254748	0.549670469960412		6	25	cnn_epch100	v5292	Y04WOMTSL
7	12.305720006405297	0.5794651657206221		7	25	cnn_epch100	v5292	Y04WOMTSL
8	11.904649426274023	0.5513049173635752		8	25	cnn_epch100	v5292	Y04WOMTSL
9	11.860067182790134	0.5506048096092075		9	25	cnn_epch100	v5292	Y04WOMTSL
0	13.055777348981202	0.456691302016251		0	25	cnn_epch100	v5292	Y08WOMTSL
1	13.286731331140873	0.46209033942088057		1	25	cnn_epch100	v5292	Y08WOMTSL
2	12.244896829137572	0.48925235468556927		2	25	cnn_epch100	v5292	Y08WOMTSL
3	13.019191067128665	0.475726849668568		3	25	cnn_epch100	v5292	Y08WOMTSL
4	13.012575078561396	0.4690322695253318		4	25	cnn_epch100	v5292	Y08WOMTSL
5	12.934877910771942	0.4626952582617321		5	25	cnn_epch100	v5292	Y08WOMTSL
6	12.72952107309593	0.461939319119126		6	25	cnn_epch100	v5292	Y08WOMTSL
7	12.509358047841047	0.48579074768502273		7	25	cnn_epch100	v5292	Y08WOMTSL
8	13.238435468464637	0.48968388736000223		8	25	cnn_epch100	v5292	Y08WOMTSL
9	12.92879284379478	0.49661580976176334		9	25	cnn_epch100	v5292	Y08WOMTSL
0	12.174817052789065	0.49464923993300525		0	25	cnn_epch100	v5292	Y04WOMTSR
1	12.559867407317608	0.4725411726744789		1	25	cnn_epch100	v5292	Y04WOMTSR
2	12.02783549771175	0.49700425778539864		2	25	cnn_epch100	v5292	Y04WOMTSR
3	12.407529993577018	0.4801766582917733		3	25	cnn_epch100	v5292	Y04WOMTSR
4	12.52880948104227	0.47409450781067947		4	25	cnn_epch100	v5292	Y04WOMTSR
5	12.65556995326724	0.4516940825561281		5	25	cnn_epch100	v5292	Y04WOMTSR
6	12.41563261337476	0.4635381643061781		6	25	cnn_epch100	v5292	Y04WOMTSR
7	12.475376372239849	0.4857359440516952		7	25	cnn_epch100	v5292	Y04WOMTSR
8	12.28587404291759	0.48076247636129926		8	25	cnn_epch100	v5292	Y04WOMTSR
9	12.28221939513766	0.4975479640161721		9	25	cnn_epch100	v5292	Y04WOMTSR
0	12.733157501372505	0.42182281731373483		0	25	cnn_epch100	v5292	Y08WOMTSR
1	12.559936265209007	0.44951767396453285		1	25	cnn_epch100	v5292	Y08WOMTSR
2	12.583449539761908	0.4694368988475065		2	25	cnn_epch100	v5292	Y08WOMTSR
3	12.690586437470069	0.4424364423144884		3	25	cnn_epch100	v5292	Y08WOMTSR
4	12.634397896476957	0.45440059530049504		4	25	cnn_epch100	v5292	Y08WOMTSR
5	12.491737516119311	0.4332324932523459		5	25	cnn_epch100	v5292	Y08WOMTSR
6	12.283828336685504	0.47061924660301413		6	25	cnn_epch100	v5292	Y08WOMTSR
7	12.573019381225018	0.45790628648328646		7	25	cnn_epch100	v5292	Y08WOMTSR
8	12.656331499674517	0.43689085690505014		8	25	cnn_epch100	v5292	Y08WOMTSR
9	12.872148263459344	0.4302487650401243		9	25	cnn_epch100	v5292	Y08WOMTSR
0	12.146947743822455	0.5017244384025743		0	25	cnn_epch100	v5293	Y04WOMTSR
1	12.526615996366871	0.47733475099656575		1	25	cnn_epch100	v5293	Y04WOMTSR
2	12.002674442692292	0.4965798536196421		2	25	cnn_epch100	v5293	Y04WOMTSR
3	12.158921287595296	0.5107681701624855		3	25	cnn_epch100	v5293	Y04WOMTSR
4	13.003224042276376	0.46150484274684683		4	25	cnn_epch100	v5293	Y04WOMTSR
5	12.379098603799283	0.49310559906204515		5	25	cnn_epch100	v5293	Y04WOMTSR
6	12.0812331040838	0.4991646517857432		6	25	cnn_epch100	v5293	Y04WOMTSR
7	12.154843028010529	0.4949282348079708		7	25	cnn_epch100	v5293	Y04WOMTSR
8	12.442877725618803	0.47411364598506694		8	25	cnn_epch100	v5293	Y04WOMTSR
9	12.200451327038197	0.5075152380188325		9	25	cnn_epch100	v5293	Y04WOMTSR
0	12.244498188922162	0.5794391285090836		0	25	cnn_epch100	v5293	Y04WOMTSL
1	12.03010689874162	0.5819573071978132		1	25	cnn_epch100	v5293	Y04WOMTSL
2	11.953462236786564	0.5776471691171916		2	25	cnn_epch100	v5293	Y04WOMTSL
3	11.732909597305095	0.5702074043877411		3	25	cnn_epch100	v5293	Y04WOMTSL
4	11.885579011779283	0.58525306366104		4	25	cnn_epch100	v5293	Y04WOMTSL
5	11.463525743101318	0.5714606950269833		5	25	cnn_epch100	v5293	Y04WOMTSL
6	11.804395276781776	0.5649252277826623		6	25	cnn_epch100	v5293	Y04WOMTSL
7	12.180640672224666	0.5896456545470837		7	25	cnn_epch100	v5293	Y04WOMTSL
8	11.602152020502542	0.5857434554077106		8	25	cnn_epch100	v5293	Y04WOMTSL
9	11.90263376363251	0.5630880933002972		9	25	cnn_epch100	v5293	Y04WOMTSL
0	13.1088729473772	0.4625892377984525		0	25	cnn_epch100	v5293	Y08WOMTSL
1	13.299830581491747	0.46051512949904766		1	25	cnn_epch100	v5293	Y08WOMTSL
2	12.219078718524766	0.4985696566443162		2	25	cnn_epch100	v5293	Y08WOMTSL
3	12.926901363492176	0.48693949610874626		3	25	cnn_epch100	v5293	Y08WOMTSL
4	12.920717900583536	0.49552662959964133		4	25	cnn_epch100	v5293	Y08WOMTSL
5	12.9602119942391	0.46104498923488113		5	25	cnn_epch100	v5293	Y08WOMTSL
6	12.840437382294514	0.47161056219981645		6	25	cnn_epch100	v5293	Y08WOMTSL
7	12.462680713566016	0.49316907202345955		7	25	cnn_epch100	v5293	Y08WOMTSL
8	12.797653023271051	0.4950100324526437		8	25	cnn_epch100	v5293	Y08WOMTSL
9	12.91813623080816	0.5046046142128554		9	25	cnn_epch100	v5293	Y08WOMTSL
0	12.570659377430983	0.44277759032544173		0	25	cnn_epch100	v5293	Y08WOMTSR
1	12.976346999302892	0.43833693534942025		1	25	cnn_epch100	v5293	Y08WOMTSR
2	12.65994117391472	0.46269995396716296		2	25	cnn_epch100	v5293	Y08WOMTSR
3	12.8098865698758	0.44419318335623914		3	25	cnn_epch100	v5293	Y08WOMTSR
4	12.57486344760999	0.45105840885794857		4	25	cnn_epch100	v5293	Y08WOMTSR
5	12.419056311254788	0.4395499694807902		5	25	cnn_epch100	v5293	Y08WOMTSR
6	12.242922148379328	0.47062951533465924		6	25	cnn_epch100	v5293	Y08WOMTSR
7	12.631692683714627	0.45029545563962264		7	25	cnn_epch100	v5293	Y08WOMTSR
8	12.60661037349285	0.44477232740742856		8	25	cnn_epch100	v5293	Y08WOMTSR
9	12.449960258395276	0.441508991520813		9	25	cnn_epch100	v5293	Y08WOMTSR
0	12.835523498983305	0.41809135131223946		0	25	cnn_epch100	v5294	Y08WOMTSR
1	12.609085669812869	0.4504615878661566		1	25	cnn_epch100	v5294	Y08WOMTSR
2	12.837373767602068	0.45250380864792733		2	25	cnn_epch100	v5294	Y08WOMTSR
3	12.850925197567586	0.426406075609981		3	25	cnn_epch100	v5294	Y08WOMTSR
4	12.653576288717876	0.4446160035314557		4	25	cnn_epch100	v5294	Y08WOMTSR
5	12.479761087922473	0.4212348138222265		5	25	cnn_epch100	v5294	Y08WOMTSR
6	12.490383470566911	0.45324114920401476		6	25	cnn_epch100	v5294	Y08WOMTSR
7	12.705465685077296	0.4424912767388134		7	25	cnn_epch100	v5294	Y08WOMTSR
8	12.901122102379178	0.41717804051875695		8	25	cnn_epch100	v5294	Y08WOMTSR
9	12.73622163928515	0.420489972299763		9	25	cnn_epch100	v5294	Y08WOMTSR
0	12.725022392792438	0.48849771655949165		0	25	cnn_epch100	v5294	Y08WOMTSL
1	13.17652346634229	0.4778115101065812		1	25	cnn_epch100	v5294	Y08WOMTSL
2	12.227167392501624	0.501687518033966		2	25	cnn_epch100	v5294	Y08WOMTSL
3	13.068892048711673	0.47750392058710944		3	25	cnn_epch100	v5294	Y08WOMTSL
4	13.338083960496062	0.48717863572162023		4	25	cnn_epch100	v5294	Y08WOMTSL
5	12.776181613769475	0.4827982746469884		5	25	cnn_epch100	v5294	Y08WOMTSL
6	12.71844241223584	0.4800264298166123		6	25	cnn_epch100	v5294	Y08WOMTSL
7	12.504201134769373	0.49900775836791905		7	25	cnn_epch100	v5294	Y08WOMTSL
8	12.795294212761434	0.5011821059695103		8	25	cnn_epch100	v5294	Y08WOMTSL
9	13.207118772139324	0.4926290821790226		9	25	cnn_epch100	v5294	Y08WOMTSL
0	12.025609455495504	0.5120397592200614		0	25	cnn_epch100	v5294	Y04WOMTSR
1	12.572056436693403	0.4766112146912417		1	25	cnn_epch100	v5294	Y04WOMTSR
2	12.016864352567952	0.4957231940735768		2	25	cnn_epch100	v5294	Y04WOMTSR
3	12.22792606744606	0.5049467423230939		3	25	cnn_epch100	v5294	Y04WOMTSR
4	12.720707391034711	0.4719028276540661		4	25	cnn_epch100	v5294	Y04WOMTSR
5	12.610858414579528	0.4750202854476965		5	25	cnn_epch100	v5294	Y04WOMTSR
6	12.119411836421538	0.49113143427254297		6	25	cnn_epch100	v5294	Y04WOMTSR
7	12.442108481285842	0.46608875268684735		7	25	cnn_epch100	v5294	Y04WOMTSR
8	12.369069805178778	0.47191962678541655		8	25	cnn_epch100	v5294	Y04WOMTSR
9	12.191736563032087	0.5097152438557305		9	25	cnn_epch100	v5294	Y04WOMTSR
0	12.202253437728256	0.5816303389305807		0	25	cnn_epch100	v5294	Y04WOMTSL
1	12.108873910315184	0.5731722090386414		1	25	cnn_epch100	v5294	Y04WOMTSL
2	12.03312077741635	0.5642221747291437		2	25	cnn_epch100	v5294	Y04WOMTSL
3	11.787741369390586	0.5708178327852975		3	25	cnn_epch100	v5294	Y04WOMTSL
4	11.71896556799219	0.5913570579838577		4	25	cnn_epch100	v5294	Y04WOMTSL
5	11.580716964648015	0.5679719904880984		5	25	cnn_epch100	v5294	Y04WOMTSL
6	11.8243627611154	0.5649070594406992		6	25	cnn_epch100	v5294	Y04WOMTSL
7	12.222329589501802	0.5886924973701764		7	25	cnn_epch100	v5294	Y04WOMTSL
8	11.641498077988158	0.5940367169899149		8	25	cnn_epch100	v5294	Y04WOMTSL
9	11.83129772785574	0.5626045001684238		9	25	cnn_epch100	v5294	Y04WOMTSL
0	12.905477685520736	0.47284217967512876		0	25	cnn_epch100	v5295	Y08WOMTSL
1	13.120404101048274	0.47915250028382417		1	25	cnn_epch100	v5295	Y08WOMTSL
2	12.285501304141633	0.49746020722538054		2	25	cnn_epch100	v5295	Y08WOMTSL
3	12.863721899542986	0.49412176564339977		3	25	cnn_epch100	v5295	Y08WOMTSL
4	12.736016380209264	0.5028194586115006		4	25	cnn_epch100	v5295	Y08WOMTSL
5	12.753811870879847	0.48368421581378757		5	25	cnn_epch100	v5295	Y08WOMTSL
6	12.634192784874154	0.4804875450068421		6	25	cnn_epch100	v5295	Y08WOMTSL
7	12.45784198240318	0.49403098468876416		7	25	cnn_epch100	v5295	Y08WOMTSL
8	12.834414655740536	0.5107056299798803		8	25	cnn_epch100	v5295	Y08WOMTSL
9	12.965271386640277	0.5042793266064801		9	25	cnn_epch100	v5295	Y08WOMTSL
0	11.23316549183196	0.596249521212217		0	25	cnn_epch100	v5295	Y04WOMTSR
1	11.626984770998204	0.6038705500262995		1	25	cnn_epch100	v5295	Y04WOMTSR
2	11.087569460773276	0.6154967351303189		2	25	cnn_epch100	v5295	Y04WOMTSR
3	11.229270190369943	0.6094715560594143		3	25	cnn_epch100	v5295	Y04WOMTSR
4	11.71410629750641	0.5906835845149168		4	25	cnn_epch100	v5295	Y04WOMTSR
5	11.257103332195612	0.6213438129311355		5	25	cnn_epch100	v5295	Y04WOMTSR
6	11.086489167215865	0.614260105042549		6	25	cnn_epch100	v5295	Y04WOMTSR
7	10.918762632175635	0.6243998287521613		7	25	cnn_epch100	v5295	Y04WOMTSR
8	11.528297568327964	0.6039480945084235		8	25	cnn_epch100	v5295	Y04WOMTSR
9	11.12069991591786	0.629129890742561		9	25	cnn_epch100	v5295	Y04WOMTSR
0	11.930002911199551	0.6129714672435593		0	25	cnn_epch100	v5295	Y04WOMTSL
1	11.76412012471178	0.6034537622388547		1	25	cnn_epch100	v5295	Y04WOMTSL
2	11.982702306056511	0.5746779226175117		2	25	cnn_epch100	v5295	Y04WOMTSL
3	11.56295154902574	0.5843223289197303		3	25	cnn_epch100	v5295	Y04WOMTSL
4	11.645508583211951	0.6053969107825896		4	25	cnn_epch100	v5295	Y04WOMTSL
5	11.41381048759844	0.587314378529459		5	25	cnn_epch100	v5295	Y04WOMTSL
6	11.624849249802349	0.5847096467448336		6	25	cnn_epch100	v5295	Y04WOMTSL
7	11.853600598502698	0.6111568524028317		7	25	cnn_epch100	v5295	Y04WOMTSL
8	11.291046413395756	0.6120079987872851		8	25	cnn_epch100	v5295	Y04WOMTSL
9	11.693571446188914	0.5756004977491438		9	25	cnn_epch100	v5295	Y04WOMTSL
0	12.820331025655287	0.4062935850197057		0	25	cnn_epch100	v5295	Y08WOMTSR
1	12.890164850608986	0.4132132998563894		1	25	cnn_epch100	v5295	Y08WOMTSR
2	13.046161207069272	0.428847514228467		2	25	cnn_epch100	v5295	Y08WOMTSR
3	12.998530643326257	0.4049539152289286		3	25	cnn_epch100	v5295	Y08WOMTSR
4	12.811355119082652	0.4171725008672665		4	25	cnn_epch100	v5295	Y08WOMTSR
5	12.758760195435292	0.38304833887756257		5	25	cnn_epch100	v5295	Y08WOMTSR
6	12.470375073293251	0.4364918908655285		6	25	cnn_epch100	v5295	Y08WOMTSR
7	12.69852861941524	0.44286424892261433		7	25	cnn_epch100	v5295	Y08WOMTSR
8	12.86780300080843	0.4173966553695795		8	25	cnn_epch100	v5295	Y08WOMTSR
9	12.59126632927096	0.4186500315036174		9	25	cnn_epch100	v5295	Y08WOMTSR
0	12.117742184623424	0.4999569964888198		0	25	cnn_epch100	v5296	Y04WOMTSR
1	12.832137049848528	0.4617078555318838		1	25	cnn_epch100	v5296	Y04WOMTSR
2	12.192258666399413	0.4931894047734988		2	25	cnn_epch100	v5296	Y04WOMTSR
3	12.238864253483545	0.5128926300543696		3	25	cnn_epch100	v5296	Y04WOMTSR
4	12.657349190692766	0.46749215284762247		4	25	cnn_epch100	v5296	Y04WOMTSR
5	12.431508693930136	0.4820753895038076		5	25	cnn_epch100	v5296	Y04WOMTSR
6	12.228986323527511	0.485796990465019		6	25	cnn_epch100	v5296	Y04WOMTSR
7	12.32857348208005	0.47249443577046146		7	25	cnn_epch100	v5296	Y04WOMTSR
8	12.37177003668457	0.4697731270792334		8	25	cnn_epch100	v5296	Y04WOMTSR
9	12.179450930883142	0.5217464584883238		9	25	cnn_epch100	v5296	Y04WOMTSR
0	12.968109778987593	0.4555525758154998		0	25	cnn_epch100	v5296	Y08WOMTSL
1	13.340472390773986	0.45347090766215337		1	25	cnn_epch100	v5296	Y08WOMTSL
2	12.427291647841756	0.49170383317015603		2	25	cnn_epch100	v5296	Y08WOMTSL
3	13.053751883646823	0.46976863831204047		3	25	cnn_epch100	v5296	Y08WOMTSL
4	12.861411305451773	0.4853288523294268		4	25	cnn_epch100	v5296	Y08WOMTSL
5	12.900195508032976	0.4832420634537525		5	25	cnn_epch100	v5296	Y08WOMTSL
6	12.516935880884674	0.48874491181113194		6	25	cnn_epch100	v5296	Y08WOMTSL
7	12.63117782087932	0.4720263314719533		7	25	cnn_epch100	v5296	Y08WOMTSL
8	13.114124736195762	0.48217793017577926		8	25	cnn_epch100	v5296	Y08WOMTSL
9	13.13599210615635	0.47454152184500603		9	25	cnn_epch100	v5296	Y08WOMTSL
0	12.75866519113263	0.4371910413576011		0	25	cnn_epch100	v5296	Y08WOMTSR
1	12.59228464714894	0.43649786706807625		1	25	cnn_epch100	v5296	Y08WOMTSR
2	12.576124974915976	0.47080559853893156		2	25	cnn_epch100	v5296	Y08WOMTSR
3	12.77358610394263	0.441211899734743		3	25	cnn_epch100	v5296	Y08WOMTSR
4	12.603009813604263	0.45192764839557314		4	25	cnn_epch100	v5296	Y08WOMTSR
5	12.435380724867269	0.43304179615420346		5	25	cnn_epch100	v5296	Y08WOMTSR
6	12.20055722270988	0.4793585759370654		6	25	cnn_epch100	v5296	Y08WOMTSR
7	12.76903622363402	0.44422242849239996		7	25	cnn_epch100	v5296	Y08WOMTSR
8	13.012810108869004	0.427771372799533		8	25	cnn_epch100	v5296	Y08WOMTSR
9	12.508114581921806	0.44481058320668115		9	25	cnn_epch100	v5296	Y08WOMTSR
0	11.942252792599271	0.6045056087967123		0	25	cnn_epch100	v5296	Y04WOMTSL
1	11.95019083370926	0.5857105795144858		1	25	cnn_epch100	v5296	Y04WOMTSL
2	11.73232512533211	0.5909575864405426		2	25	cnn_epch100	v5296	Y04WOMTSL
3	11.58969841855021	0.5888267961585005		3	25	cnn_epch100	v5296	Y04WOMTSL
4	11.745547849636132	0.5914139640078832		4	25	cnn_epch100	v5296	Y04WOMTSL
5	11.362178064672491	0.5831892175945012		5	25	cnn_epch100	v5296	Y04WOMTSL
6	11.62948403961097	0.5822836883912788		6	25	cnn_epch100	v5296	Y04WOMTSL
7	11.890941204904763	0.6138473042534988		7	25	cnn_epch100	v5296	Y04WOMTSL
8	11.208950227289591	0.6188773237258138		8	25	cnn_epch100	v5296	Y04WOMTSL
9	11.568725772578222	0.5807188784013017		9	25	cnn_epch100	v5296	Y04WOMTSL
0	12.020725937249246	0.5980965951421707		0	25	cnn_epch100	v5297	Y04WOMTSL
1	12.06356822600631	0.5750663355391528		1	25	cnn_epch100	v5297	Y04WOMTSL
2	11.847519654625492	0.5893641665464452		2	25	cnn_epch100	v5297	Y04WOMTSL
3	11.608251412083986	0.5875192277834769		3	25	cnn_epch100	v5297	Y04WOMTSL
4	11.693162382433558	0.5926301082157188		4	25	cnn_epch100	v5297	Y04WOMTSL
5	11.322950218700775	0.5874348531713677		5	25	cnn_epch100	v5297	Y04WOMTSL
6	11.756020410060442	0.5722637745100326		6	25	cnn_epch100	v5297	Y04WOMTSL
7	11.827336451547875	0.611601146304037		7	25	cnn_epch100	v5297	Y04WOMTSL
8	11.464582833234532	0.6028137107010787		8	25	cnn_epch100	v5297	Y04WOMTSL
9	11.570000914867771	0.5832135322001168		9	25	cnn_epch100	v5297	Y04WOMTSL
0	12.615105329858212	0.4620717312357123		0	25	cnn_epch100	v5297	Y08WOMTSR
1	12.561521878651517	0.4718546280301926		1	25	cnn_epch100	v5297	Y08WOMTSR
2	12.568750350180729	0.47877773063285173		2	25	cnn_epch100	v5297	Y08WOMTSR
3	12.708517605201076	0.44537787096730935		3	25	cnn_epch100	v5297	Y08WOMTSR
4	12.478989730826756	0.46568288826534426		4	25	cnn_epch100	v5297	Y08WOMTSR
5	12.479004253485824	0.4536056871019671		5	25	cnn_epch100	v5297	Y08WOMTSR
6	12.203293914498913	0.47701538044535663		6	25	cnn_epch100	v5297	Y08WOMTSR
7	12.522250562978057	0.4638927199281915		7	25	cnn_epch100	v5297	Y08WOMTSR
8	12.52805561525432	0.4553898491465325		8	25	cnn_epch100	v5297	Y08WOMTSR
9	12.301728569481291	0.46402333451776867		9	25	cnn_epch100	v5297	Y08WOMTSR
0	13.029716576973309	0.45007102520689046		0	25	cnn_epch100	v5297	Y08WOMTSL
1	13.391210528403615	0.4428354616138992		1	25	cnn_epch100	v5297	Y08WOMTSL
2	12.52056006770622	0.4622560826566886		2	25	cnn_epch100	v5297	Y08WOMTSL
3	13.23777766481643	0.4498076537968242		3	25	cnn_epch100	v5297	Y08WOMTSL
4	13.00199804393378	0.4662079921996432		4	25	cnn_epch100	v5297	Y08WOMTSL
5	13.059293459865929	0.4418522360206437		5	25	cnn_epch100	v5297	Y08WOMTSL
6	12.764117006887076	0.4589843947855016		6	25	cnn_epch100	v5297	Y08WOMTSL
7	12.77020418635998	0.47441980494150643		7	25	cnn_epch100	v5297	Y08WOMTSL
8	13.0835797171157	0.4618696540141734		8	25	cnn_epch100	v5297	Y08WOMTSL
9	13.136625356682602	0.4847996807304204		9	25	cnn_epch100	v5297	Y08WOMTSL
0	12.100799797211437	0.5014110060046383		0	25	cnn_epch100	v5297	Y04WOMTSR
1	12.498006970216542	0.4800465152667348		1	25	cnn_epch100	v5297	Y04WOMTSR
2	12.2495682609077	0.4673152151423971		2	25	cnn_epch100	v5297	Y04WOMTSR
3	12.313994533199738	0.4906348709175478		3	25	cnn_epch100	v5297	Y04WOMTSR
4	12.59895327016282	0.46075895107961395		4	25	cnn_epch100	v5297	Y04WOMTSR
5	12.579673467033189	0.46569464019692397		5	25	cnn_epch100	v5297	Y04WOMTSR
6	12.135203408904008	0.48838325362809354		6	25	cnn_epch100	v5297	Y04WOMTSR
7	12.262658523790442	0.4814704738483696		7	25	cnn_epch100	v5297	Y04WOMTSR
8	12.445923159431311	0.4717900929827469		8	25	cnn_epch100	v5297	Y04WOMTSR
9	12.440181733929943	0.48815881893373786		9	25	cnn_epch100	v5297	Y04WOMTSR
0	12.868504944163282	0.4660811457449919		0	25	cnn_epch100	v5298	Y08WOMTSL
1	13.209280665095807	0.4761698577345858		1	25	cnn_epch100	v5298	Y08WOMTSL
2	12.272851472417292	0.48582708222299026		2	25	cnn_epch100	v5298	Y08WOMTSL
3	12.87661751350083	0.49002385541398974		3	25	cnn_epch100	v5298	Y08WOMTSL
4	13.05397614753186	0.4932241407547788		4	25	cnn_epch100	v5298	Y08WOMTSL
5	12.692558197814702	0.4879800576149701		5	25	cnn_epch100	v5298	Y08WOMTSL
6	12.415407285213298	0.4965628939596514		6	25	cnn_epch100	v5298	Y08WOMTSL
7	12.353682629082398	0.5039441394018827		7	25	cnn_epch100	v5298	Y08WOMTSL
8	12.824099304830538	0.4908008164377111		8	25	cnn_epch100	v5298	Y08WOMTSL
9	12.999960925569388	0.510921221021273		9	25	cnn_epch100	v5298	Y08WOMTSL
0	12.029597878919436	0.5967378961932065		0	25	cnn_epch100	v5298	Y04WOMTSL
1	12.119103339984596	0.5856453528726465		1	25	cnn_epch100	v5298	Y04WOMTSL
2	11.822794118447156	0.5843724117132102		2	25	cnn_epch100	v5298	Y04WOMTSL
3	11.63728516233884	0.5781947503688065		3	25	cnn_epch100	v5298	Y04WOMTSL
4	11.832403786905058	0.584661961191431		4	25	cnn_epch100	v5298	Y04WOMTSL
5	11.458485835560053	0.5711060321151105		5	25	cnn_epch100	v5298	Y04WOMTSL
6	11.732072458017472	0.5720673373376022		6	25	cnn_epch100	v5298	Y04WOMTSL
7	12.058413150890162	0.5948082890696252		7	25	cnn_epch100	v5298	Y04WOMTSL
8	11.321125482695326	0.6109224529162987		8	25	cnn_epch100	v5298	Y04WOMTSL
9	11.608346144279428	0.5764429019791572		9	25	cnn_epch100	v5298	Y04WOMTSL
0	10.914399405392397	0.6299559574887178		0	25	cnn_epch100	v5298	Y04WOMTSR
1	11.427842435569376	0.5997844919812256		1	25	cnn_epch100	v5298	Y04WOMTSR
2	10.893136687367138	0.6193085642868722		2	25	cnn_epch100	v5298	Y04WOMTSR
3	11.937441499415844	0.5398339883108149		3	25	cnn_epch100	v5298	Y04WOMTSR
4	11.45952957575166	0.6021316864032243		4	25	cnn_epch100	v5298	Y04WOMTSR
5	11.351980688353509	0.6211178374172315		5	25	cnn_epch100	v5298	Y04WOMTSR
6	11.044034120687748	0.6183274713871901		6	25	cnn_epch100	v5298	Y04WOMTSR
7	10.963062797374036	0.6253218003039442		7	25	cnn_epch100	v5298	Y04WOMTSR
8	11.38222420780103	0.5889705664550081		8	25	cnn_epch100	v5298	Y04WOMTSR
9	10.970072785044696	0.633619626561643		9	25	cnn_epch100	v5298	Y04WOMTSR
0	11.779423118691644	0.5402481558343919		0	25	cnn_epch100	v5298	Y08WOMTSR
1	11.951380593600534	0.520316945465179		1	25	cnn_epch100	v5298	Y08WOMTSR
2	11.894518249804396	0.5566121071840859		2	25	cnn_epch100	v5298	Y08WOMTSR
3	12.20021601382518	0.5194660292996731		3	25	cnn_epch100	v5298	Y08WOMTSR
4	11.80020422167112	0.5474698209905223		4	25	cnn_epch100	v5298	Y08WOMTSR
5	11.727821181565082	0.5197988696966352		5	25	cnn_epch100	v5298	Y08WOMTSR
6	11.473630500342322	0.561825567765467		6	25	cnn_epch100	v5298	Y08WOMTSR
7	11.825623563238556	0.5623174918930333		7	25	cnn_epch100	v5298	Y08WOMTSR
8	12.073210924939149	0.5396448756658211		8	25	cnn_epch100	v5298	Y08WOMTSR
9	11.83097880913445	0.5300034940543132		9	25	cnn_epch100	v5298	Y08WOMTSR
0	12.799713947655244	0.48122832350547873		0	25	cnn_epch100	v5299	Y08WOMTSL
1	13.08390822672149	0.48488122490889457		1	25	cnn_epch100	v5299	Y08WOMTSL
2	12.13028480761493	0.5029319974276695		2	25	cnn_epch100	v5299	Y08WOMTSL
3	13.15437842696697	0.48702736839625876		3	25	cnn_epch100	v5299	Y08WOMTSL
4	12.82189510328559	0.4987453680257333		4	25	cnn_epch100	v5299	Y08WOMTSL
5	12.864150850366952	0.46941389678765416		5	25	cnn_epch100	v5299	Y08WOMTSL
6	12.939663057317516	0.4655045593987539		6	25	cnn_epch100	v5299	Y08WOMTSL
7	12.669673698432236	0.48872896062092785		7	25	cnn_epch100	v5299	Y08WOMTSL
8	12.8066815614346	0.5033039226523973		8	25	cnn_epch100	v5299	Y08WOMTSL
9	12.914857716352584	0.5051098334044232		9	25	cnn_epch100	v5299	Y08WOMTSL
0	12.465431981588251	0.46687008611183695		0	25	cnn_epch100	v5299	Y04WOMTSR
1	12.583993082747048	0.47190405114546313		1	25	cnn_epch100	v5299	Y04WOMTSR
2	12.13551027933061	0.48509826030464803		2	25	cnn_epch100	v5299	Y04WOMTSR
3	12.24917646842587	0.5005421950097855		3	25	cnn_epch100	v5299	Y04WOMTSR
4	12.786905805641666	0.4449857786869025		4	25	cnn_epch100	v5299	Y04WOMTSR
5	12.44889261640436	0.4779133248768243		5	25	cnn_epch100	v5299	Y04WOMTSR
6	12.184904916697674	0.48372134340963974		6	25	cnn_epch100	v5299	Y04WOMTSR
7	12.436642888761508	0.47572252475277615		7	25	cnn_epch100	v5299	Y04WOMTSR
8	12.331381333014242	0.4795620577848116		8	25	cnn_epch100	v5299	Y04WOMTSR
9	12.2805732789826	0.49785517230156856		9	25	cnn_epch100	v5299	Y04WOMTSR
0	12.101540751971577	0.5908312957346731		0	25	cnn_epch100	v5299	Y04WOMTSL
1	11.976061889542525	0.5833136998568483		1	25	cnn_epch100	v5299	Y04WOMTSL
2	11.99785205140044	0.5649706740664052		2	25	cnn_epch100	v5299	Y04WOMTSL
3	11.866240061189028	0.5723670106289606		3	25	cnn_epch100	v5299	Y04WOMTSL
4	11.924347872528871	0.5702053185093259		4	25	cnn_epch100	v5299	Y04WOMTSL
5	11.377056098304235	0.5793197737391428		5	25	cnn_epch100	v5299	Y04WOMTSL
6	11.80106938161936	0.5672965005536539		6	25	cnn_epch100	v5299	Y04WOMTSL
7	12.020931669899449	0.6083834694017762		7	25	cnn_epch100	v5299	Y04WOMTSL
8	11.544514989234877	0.5906514770467565		8	25	cnn_epch100	v5299	Y04WOMTSL
9	12.008518191927832	0.5373979091837543		9	25	cnn_epch100	v5299	Y04WOMTSL
0	12.843884211374244	0.4116473414315593		0	25	cnn_epch100	v5299	Y08WOMTSR
1	12.500933312448227	0.456213437449531		1	25	cnn_epch100	v5299	Y08WOMTSR
2	12.693154431129726	0.45438599148591935		2	25	cnn_epch100	v5299	Y08WOMTSR
3	12.852113848162444	0.42281599292964933		3	25	cnn_epch100	v5299	Y08WOMTSR
4	12.812007496852436	0.4252514807500181		4	25	cnn_epch100	v5299	Y08WOMTSR
5	12.39074422777191	0.43097183779477927		5	25	cnn_epch100	v5299	Y08WOMTSR
6	12.444810316846551	0.44101402162867315		6	25	cnn_epch100	v5299	Y08WOMTSR
7	12.895564398363872	0.41630128140131933		7	25	cnn_epch100	v5299	Y08WOMTSR
8	12.77688634923678	0.4246266990088089		8	25	cnn_epch100	v5299	Y08WOMTSR
9	12.408886320851998	0.44590119300186665		9	25	cnn_epch100	v5299	Y08WOMTSR
0	11.996449044105068	0.5188926021648406		0	25	cnn_epch100	v5300	Y04WOMTSR
1	12.347730029159052	0.5017665793207929		1	25	cnn_epch100	v5300	Y04WOMTSR
2	11.983402862613454	0.5033452569656917		2	25	cnn_epch100	v5300	Y04WOMTSR
3	12.193900108339715	0.5055186513714004		3	25	cnn_epch100	v5300	Y04WOMTSR
4	12.336470576651264	0.5013071927681678		4	25	cnn_epch100	v5300	Y04WOMTSR
5	12.356722709618596	0.49959052117464875		5	25	cnn_epch100	v5300	Y04WOMTSR
6	11.879111414840542	0.5187967466813206		6	25	cnn_epch100	v5300	Y04WOMTSR
7	12.21957616922614	0.489352738837285		7	25	cnn_epch100	v5300	Y04WOMTSR
8	12.193759005324054	0.49234397299637755		8	25	cnn_epch100	v5300	Y04WOMTSR
9	12.214410366533924	0.5068733402670484		9	25	cnn_epch100	v5300	Y04WOMTSR
0	12.72609033068973	0.433610635417733		0	25	cnn_epch100	v5300	Y08WOMTSR
1	12.457569869804397	0.4572908413112006		1	25	cnn_epch100	v5300	Y08WOMTSR
2	12.680257177400062	0.4561095215634619		2	25	cnn_epch100	v5300	Y08WOMTSR
3	12.83659359268737	0.4338101044283476		3	25	cnn_epch100	v5300	Y08WOMTSR
4	12.745670766243482	0.4342032751462222		4	25	cnn_epch100	v5300	Y08WOMTSR
5	12.458474017273405	0.4313880417237794		5	25	cnn_epch100	v5300	Y08WOMTSR
6	12.365057728815671	0.452207179695354		6	25	cnn_epch100	v5300	Y08WOMTSR
7	12.584194351404058	0.4589765859663383		7	25	cnn_epch100	v5300	Y08WOMTSR
8	12.543844915305064	0.4543800596643234		8	25	cnn_epch100	v5300	Y08WOMTSR
9	12.659762017355472	0.4261170795773498		9	25	cnn_epch100	v5300	Y08WOMTSR
0	12.90196396474809	0.4739716327630028		0	25	cnn_epch100	v5300	Y08WOMTSL
1	13.08966341920516	0.4854084607348829		1	25	cnn_epch100	v5300	Y08WOMTSL
2	12.314189753118672	0.48737810534127085		2	25	cnn_epch100	v5300	Y08WOMTSL
3	12.766043746748492	0.5032841950945884		3	25	cnn_epch100	v5300	Y08WOMTSL
4	12.7668658720833	0.4965458750429592		4	25	cnn_epch100	v5300	Y08WOMTSL
5	12.626341228202714	0.49930382890767167		5	25	cnn_epch100	v5300	Y08WOMTSL
6	12.653365317852	0.5007277555234112		6	25	cnn_epch100	v5300	Y08WOMTSL
7	12.391557100906535	0.49973519370187647		7	25	cnn_epch100	v5300	Y08WOMTSL
8	12.802790841332609	0.49548247150228025		8	25	cnn_epch100	v5300	Y08WOMTSL
9	12.947533734883551	0.5112107624341478		9	25	cnn_epch100	v5300	Y08WOMTSL
0	12.21935752406714	0.5963716288776456		0	25	cnn_epch100	v5300	Y04WOMTSL
1	12.06051884325724	0.5788450344393125		1	25	cnn_epch100	v5300	Y04WOMTSL
2	11.83089871469995	0.5922862817448045		2	25	cnn_epch100	v5300	Y04WOMTSL
3	11.777111414961444	0.5831252369254398		3	25	cnn_epch100	v5300	Y04WOMTSL
4	11.682197774950868	0.5940078380736		4	25	cnn_epch100	v5300	Y04WOMTSL
5	11.520487865181494	0.5785456290972746		5	25	cnn_epch100	v5300	Y04WOMTSL
6	11.659134157700308	0.5832232758744406		6	25	cnn_epch100	v5300	Y04WOMTSL
7	11.926952370672124	0.6014311854521156		7	25	cnn_epch100	v5300	Y04WOMTSL
8	11.32213027544139	0.6089128121752125		8	25	cnn_epch100	v5300	Y04WOMTSL
9	11.864361694404163	0.556176569410459		9	25	cnn_epch100	v5300	Y04WOMTSL
0	12.12911305690396	0.610981987177243		0	25	cnn_epch100	v5301	Y04WOMTSL
1	11.666817512794664	0.6122712290319039		1	25	cnn_epch100	v5301	Y04WOMTSL
2	11.820311028139315	0.5853494122718287		2	25	cnn_epch100	v5301	Y04WOMTSL
3	11.596833673460848	0.5823511359350194		3	25	cnn_epch100	v5301	Y04WOMTSL
4	11.699785711565353	0.6038231004528771		4	25	cnn_epch100	v5301	Y04WOMTSL
5	11.401802223262823	0.5977004652050701		5	25	cnn_epch100	v5301	Y04WOMTSL
6	11.621123977613358	0.5832823616617342		6	25	cnn_epch100	v5301	Y04WOMTSL
7	11.840394602481522	0.6093754442237891		7	25	cnn_epch100	v5301	Y04WOMTSL
8	11.189869057316486	0.620327591373354		8	25	cnn_epch100	v5301	Y04WOMTSL
9	11.511259216772638	0.5864705224601098		9	25	cnn_epch100	v5301	Y04WOMTSL
0	13.10043861727712	0.38512369198527985		0	25	cnn_epch100	v5301	Y08WOMTSR
1	12.77951880481043	0.4253515583771959		1	25	cnn_epch100	v5301	Y08WOMTSR
2	12.917786346259442	0.4298173227838896		2	25	cnn_epch100	v5301	Y08WOMTSR
3	13.160429734126458	0.38841792678957976		3	25	cnn_epch100	v5301	Y08WOMTSR
4	13.079840179914974	0.3966380021832626		4	25	cnn_epch100	v5301	Y08WOMTSR
5	12.489139287658984	0.41896130226541595		5	25	cnn_epch100	v5301	Y08WOMTSR
6	12.51321781669306	0.43144116138728644		6	25	cnn_epch100	v5301	Y08WOMTSR
7	13.155864572889522	0.3978308533962116		7	25	cnn_epch100	v5301	Y08WOMTSR
8	13.074804163019078	0.3795519299890609		8	25	cnn_epch100	v5301	Y08WOMTSR
9	12.777904150715376	0.3930622438576894		9	25	cnn_epch100	v5301	Y08WOMTSR
0	11.88188655067414	0.526320036679589		0	25	cnn_epch100	v5301	Y04WOMTSR
1	12.378251591913576	0.4953279331111075		1	25	cnn_epch100	v5301	Y04WOMTSR
2	11.932303742161269	0.505534880526444		2	25	cnn_epch100	v5301	Y04WOMTSR
3	12.37088555767494	0.4874008695691467		3	25	cnn_epch100	v5301	Y04WOMTSR
4	12.49027588524667	0.47425085614925816		4	25	cnn_epch100	v5301	Y04WOMTSR
5	12.238242556254969	0.5043855917036566		5	25	cnn_epch100	v5301	Y04WOMTSR
6	12.01675906425236	0.5044524476899956		6	25	cnn_epch100	v5301	Y04WOMTSR
7	12.1123334920278	0.5015372659366212		7	25	cnn_epch100	v5301	Y04WOMTSR
8	12.16679254362958	0.4974693061515292		8	25	cnn_epch100	v5301	Y04WOMTSR
9	12.30196423808517	0.5127433167402616		9	25	cnn_epch100	v5301	Y04WOMTSR
0	12.697889221201168	0.4938833093139916		0	25	cnn_epch100	v5301	Y08WOMTSL
1	12.640561806111544	0.5306612714625479		1	25	cnn_epch100	v5301	Y08WOMTSL
2	12.076418304104491	0.5197782932528083		2	25	cnn_epch100	v5301	Y08WOMTSL
3	12.704957685683082	0.5101815293264554		3	25	cnn_epch100	v5301	Y08WOMTSL
4	12.556639634537166	0.5215108501363582		4	25	cnn_epch100	v5301	Y08WOMTSL
5	12.435714639477128	0.5235954143512406		5	25	cnn_epch100	v5301	Y08WOMTSL
6	12.276723783705124	0.522506062972924		6	25	cnn_epch100	v5301	Y08WOMTSL
7	12.10657736698762	0.5321835360370791		7	25	cnn_epch100	v5301	Y08WOMTSL
8	12.638739005934442	0.5292627624854179		8	25	cnn_epch100	v5301	Y08WOMTSL
9	12.756129684373883	0.5213230115806805		9	25	cnn_epch100	v5301	Y08WOMTSL
0	11.970870524314542	0.5179113187428189		0	25	cnn_epch100	v5302	Y04WOMTSR
1	12.333499350362136	0.5098266699164886		1	25	cnn_epch100	v5302	Y04WOMTSR
2	11.775454387196936	0.5318482803771349		2	25	cnn_epch100	v5302	Y04WOMTSR
3	11.884711630736	0.5479506464236972		3	25	cnn_epch100	v5302	Y04WOMTSR
4	12.318144527643472	0.4964751669626647		4	25	cnn_epch100	v5302	Y04WOMTSR
5	12.09826835932946	0.5202669954198638		5	25	cnn_epch100	v5302	Y04WOMTSR
6	11.885416953253628	0.5270846974589982		6	25	cnn_epch100	v5302	Y04WOMTSR
7	11.898771153617298	0.5323416576800662		7	25	cnn_epch100	v5302	Y04WOMTSR
8	11.947335488679231	0.5241486762499272		8	25	cnn_epch100	v5302	Y04WOMTSR
9	11.961898297657791	0.5343750646759317		9	25	cnn_epch100	v5302	Y04WOMTSR
0	12.624873708033354	0.44089616843837826		0	25	cnn_epch100	v5302	Y08WOMTSR
1	12.565146958074886	0.4434918754569014		1	25	cnn_epch100	v5302	Y08WOMTSR
2	12.711453476843976	0.45157634660947454		2	25	cnn_epch100	v5302	Y08WOMTSR
3	12.789792588527328	0.4298925942860069		3	25	cnn_epch100	v5302	Y08WOMTSR
4	12.691338107011983	0.44930498218202053		4	25	cnn_epch100	v5302	Y08WOMTSR
5	12.446941039798103	0.435435436313787		5	25	cnn_epch100	v5302	Y08WOMTSR
6	12.234797081377955	0.4709917775408126		6	25	cnn_epch100	v5302	Y08WOMTSR
7	12.511859007919089	0.466415032463224		7	25	cnn_epch100	v5302	Y08WOMTSR
8	12.54137843138344	0.45306129081043		8	25	cnn_epch100	v5302	Y08WOMTSR
9	12.516216466599843	0.44197463907091333		9	25	cnn_epch100	v5302	Y08WOMTSR
0	12.137981039819538	0.5849909814256951		0	25	cnn_epch100	v5302	Y04WOMTSL
1	12.48381794185199	0.5342441072281061		1	25	cnn_epch100	v5302	Y04WOMTSL
2	12.112683982412626	0.5548708034845391		2	25	cnn_epch100	v5302	Y04WOMTSL
3	12.051988726530272	0.5505393454173029		3	25	cnn_epch100	v5302	Y04WOMTSL
4	12.114813754973383	0.5613629052237279		4	25	cnn_epch100	v5302	Y04WOMTSL
5	11.724383916792124	0.5577450697040314		5	25	cnn_epch100	v5302	Y04WOMTSL
6	11.960023907958249	0.5552978837677655		6	25	cnn_epch100	v5302	Y04WOMTSL
7	12.210057968819646	0.5793775769252055		7	25	cnn_epch100	v5302	Y04WOMTSL
8	11.56746891133139	0.5857549230690565		8	25	cnn_epch100	v5302	Y04WOMTSL
9	12.046782567797027	0.548099738214662		9	25	cnn_epch100	v5302	Y04WOMTSL
0	12.725782292041664	0.4846235307859741		0	25	cnn_epch100	v5302	Y08WOMTSL
1	13.254432850197746	0.4841426617475		1	25	cnn_epch100	v5302	Y08WOMTSL
2	12.281617714927211	0.49045251335254453		2	25	cnn_epch100	v5302	Y08WOMTSL
3	12.890732253180252	0.4886715193277593		3	25	cnn_epch100	v5302	Y08WOMTSL
4	13.089663243102402	0.4911435577758794		4	25	cnn_epch100	v5302	Y08WOMTSL
5	12.804084613291192	0.4946471709473115		5	25	cnn_epch100	v5302	Y08WOMTSL
6	12.392225392806008	0.5041280336603919		6	25	cnn_epch100	v5302	Y08WOMTSL
7	12.423253508891866	0.5055907554990565		7	25	cnn_epch100	v5302	Y08WOMTSL
8	12.757831154720686	0.50459382462969		8	25	cnn_epch100	v5302	Y08WOMTSL
9	12.92975758478851	0.5114379581833383		9	25	cnn_epch100	v5302	Y08WOMTSL
0	12.61753198814829	0.4384939192168368		0	25	cnn_epch100	v5303	Y08WOMTSR
1	12.405787016885714	0.4657985297989934		1	25	cnn_epch100	v5303	Y08WOMTSR
2	12.514543978988709	0.47828431901055285		2	25	cnn_epch100	v5303	Y08WOMTSR
3	12.713278873075684	0.45100358347301756		3	25	cnn_epch100	v5303	Y08WOMTSR
4	12.52008187417285	0.4683664048214833		4	25	cnn_epch100	v5303	Y08WOMTSR
5	12.40879489239424	0.4342167866405317		5	25	cnn_epch100	v5303	Y08WOMTSR
6	12.09494849238482	0.48850876805344523		6	25	cnn_epch100	v5303	Y08WOMTSR
7	12.599018106916922	0.45468938518038127		7	25	cnn_epch100	v5303	Y08WOMTSR
8	12.56255274416356	0.4501402647260262		8	25	cnn_epch100	v5303	Y08WOMTSR
9	12.532140206127476	0.4375979028877091		9	25	cnn_epch100	v5303	Y08WOMTSR
0	13.261913286221375	0.4303920388657185		0	25	cnn_epch100	v5303	Y08WOMTSL
1	13.580008132290702	0.43105311910834543		1	25	cnn_epch100	v5303	Y08WOMTSL
2	12.85308374024815	0.4333116250422862		2	25	cnn_epch100	v5303	Y08WOMTSL
3	13.720004051357998	0.4074570402271868		3	25	cnn_epch100	v5303	Y08WOMTSL
4	13.339763145153814	0.42001555768745835		4	25	cnn_epch100	v5303	Y08WOMTSL
5	13.270802701848584	0.42256167544769757		5	25	cnn_epch100	v5303	Y08WOMTSL
6	13.059536730465169	0.4267160886925673		6	25	cnn_epch100	v5303	Y08WOMTSL
7	12.80932725782631	0.4503457713701002		7	25	cnn_epch100	v5303	Y08WOMTSL
8	13.227579072928432	0.4447642219651624		8	25	cnn_epch100	v5303	Y08WOMTSL
9	13.308998422409363	0.45172873086143467		9	25	cnn_epch100	v5303	Y08WOMTSL
0	11.971504576154818	0.6015704059984331		0	25	cnn_epch100	v5303	Y04WOMTSL
1	12.08031819414561	0.5738215797290809		1	25	cnn_epch100	v5303	Y04WOMTSL
2	12.011098444637277	0.5801483471698642		2	25	cnn_epch100	v5303	Y04WOMTSL
3	11.52990583804959	0.5875425746314468		3	25	cnn_epch100	v5303	Y04WOMTSL
4	11.710095907436331	0.5911570044884811		4	25	cnn_epch100	v5303	Y04WOMTSL
5	11.354914964907508	0.5814006231339849		5	25	cnn_epch100	v5303	Y04WOMTSL
6	11.676196384663678	0.5799205121376518		6	25	cnn_epch100	v5303	Y04WOMTSL
7	12.466829055498357	0.5979737988798197		7	25	cnn_epch100	v5303	Y04WOMTSL
8	11.24261439920184	0.615668276548189		8	25	cnn_epch100	v5303	Y04WOMTSL
9	11.67679004282453	0.5794264544263067		9	25	cnn_epch100	v5303	Y04WOMTSL
0	12.032474486238751	0.5084405340305536		0	25	cnn_epch100	v5303	Y04WOMTSR
1	12.597859259642044	0.4788285673219987		1	25	cnn_epch100	v5303	Y04WOMTSR
2	12.307383264407012	0.4979941668792006		2	25	cnn_epch100	v5303	Y04WOMTSR
3	12.28246397912291	0.49650541551144123		3	25	cnn_epch100	v5303	Y04WOMTSR
4	12.494002236786738	0.4779073415946358		4	25	cnn_epch100	v5303	Y04WOMTSR
5	12.33664124019018	0.4914635976975327		5	25	cnn_epch100	v5303	Y04WOMTSR
6	12.310036863915547	0.5004259001395488		6	25	cnn_epch100	v5303	Y04WOMTSR
7	12.270640871028265	0.4802642307512317		7	25	cnn_epch100	v5303	Y04WOMTSR
8	12.137895148154808	0.5022773832450864		8	25	cnn_epch100	v5303	Y04WOMTSR
9	12.155830972690222	0.5156175659941499		9	25	cnn_epch100	v5303	Y04WOMTSR
0	12.967595645101316	0.4559759942563947		0	25	cnn_epch100	v5304	Y08WOMTSL
1	13.38331989474428	0.45158460646253795		1	25	cnn_epch100	v5304	Y08WOMTSL
2	12.396316526629551	0.47722516587336866		2	25	cnn_epch100	v5304	Y08WOMTSL
3	13.054239251443809	0.4793787604303715		3	25	cnn_epch100	v5304	Y08WOMTSL
4	12.914402867421764	0.48771341107896343		4	25	cnn_epch100	v5304	Y08WOMTSL
5	12.77039975600062	0.4853800923464538		5	25	cnn_epch100	v5304	Y08WOMTSL
6	12.514288132660475	0.4877591186925993		6	25	cnn_epch100	v5304	Y08WOMTSL
7	12.601859848191069	0.48396396799809516		7	25	cnn_epch100	v5304	Y08WOMTSL
8	13.139781953367374	0.47790578288625785		8	25	cnn_epch100	v5304	Y08WOMTSL
9	12.95638657466174	0.495110910052776		9	25	cnn_epch100	v5304	Y08WOMTSL
0	12.783121141086175	0.4177328212067576		0	25	cnn_epch100	v5304	Y08WOMTSR
1	12.602317200308482	0.4367854283126635		1	25	cnn_epch100	v5304	Y08WOMTSR
2	12.709089433507868	0.4598736083099358		2	25	cnn_epch100	v5304	Y08WOMTSR
3	12.76159971815738	0.43229290063577824		3	25	cnn_epch100	v5304	Y08WOMTSR
4	12.816878999646637	0.42262712446017225		4	25	cnn_epch100	v5304	Y08WOMTSR
5	12.477430077952167	0.42694491122003503		5	25	cnn_epch100	v5304	Y08WOMTSR
6	12.667763383413154	0.4538752751762113		6	25	cnn_epch100	v5304	Y08WOMTSR
7	12.815915686826065	0.423410759289282		7	25	cnn_epch100	v5304	Y08WOMTSR
8	12.909430069756942	0.42013777018245724		8	25	cnn_epch100	v5304	Y08WOMTSR
9	12.520450266280408	0.43006679057408		9	25	cnn_epch100	v5304	Y08WOMTSR
0	12.025120908296763	0.5959214195523376		0	25	cnn_epch100	v5304	Y04WOMTSL
1	12.007987080633471	0.58545337789915		1	25	cnn_epch100	v5304	Y04WOMTSL
2	11.79661792141429	0.5883595457247356		2	25	cnn_epch100	v5304	Y04WOMTSL
3	11.65290616519255	0.5802205364851613		3	25	cnn_epch100	v5304	Y04WOMTSL
4	11.606458277493823	0.6025433586651243		4	25	cnn_epch100	v5304	Y04WOMTSL
5	11.412688163017634	0.5827766894542761		5	25	cnn_epch100	v5304	Y04WOMTSL
6	11.913587180967935	0.5855111296935726		6	25	cnn_epch100	v5304	Y04WOMTSL
7	11.807019112130508	0.6129555934594426		7	25	cnn_epch100	v5304	Y04WOMTSL
8	11.392343832938383	0.6059271997188271		8	25	cnn_epch100	v5304	Y04WOMTSL
9	11.69367613690137	0.5814513104381712		9	25	cnn_epch100	v5304	Y04WOMTSL
0	12.071836811880909	0.5035212249245327		0	25	cnn_epch100	v5304	Y04WOMTSR
1	12.570244691346424	0.4733207102608655		1	25	cnn_epch100	v5304	Y04WOMTSR
2	12.047953567832236	0.490754204131167		2	25	cnn_epch100	v5304	Y04WOMTSR
3	12.232599891501144	0.5093364726349542		3	25	cnn_epch100	v5304	Y04WOMTSR
4	12.542971219362489	0.4654805302883163		4	25	cnn_epch100	v5304	Y04WOMTSR
5	12.392806192610738	0.4885105213748335		5	25	cnn_epch100	v5304	Y04WOMTSR
6	12.1264465845461	0.489712817324057		6	25	cnn_epch100	v5304	Y04WOMTSR
7	12.195611813565666	0.49681968919340735		7	25	cnn_epch100	v5304	Y04WOMTSR
8	12.608762214848232	0.4773257458226689		8	25	cnn_epch100	v5304	Y04WOMTSR
9	12.32410738583979	0.4939317142038104		9	25	cnn_epch100	v5304	Y04WOMTSR
0	12.252967118582188	0.587555019113582		0	25	cnn_epch100	v5305	Y04WOMTSL
1	12.039799790282505	0.5774725822461393		1	25	cnn_epch100	v5305	Y04WOMTSL
2	11.844265649436936	0.5814772810254529		2	25	cnn_epch100	v5305	Y04WOMTSL
3	11.949196681299242	0.5668237042879507		3	25	cnn_epch100	v5305	Y04WOMTSL
4	11.79947015392114	0.5828443832811199		4	25	cnn_epch100	v5305	Y04WOMTSL
5	11.572057847956197	0.5737320011491057		5	25	cnn_epch100	v5305	Y04WOMTSL
6	11.837974322979711	0.5650080282383502		6	25	cnn_epch100	v5305	Y04WOMTSL
7	12.084690170860364	0.6008183066057963		7	25	cnn_epch100	v5305	Y04WOMTSL
8	11.535235540566124	0.5886206654531156		8	25	cnn_epch100	v5305	Y04WOMTSL
9	11.775374765566436	0.5624328078280248		9	25	cnn_epch100	v5305	Y04WOMTSL
0	11.174386829677506	0.6050810524145267		0	25	cnn_epch100	v5305	Y04WOMTSR
1	11.3370144889302	0.6075842688109822		1	25	cnn_epch100	v5305	Y04WOMTSR
2	10.78601675005524	0.6261507389845576		2	25	cnn_epch100	v5305	Y04WOMTSR
3	11.237464450779829	0.6074396945206921		3	25	cnn_epch100	v5305	Y04WOMTSR
4	11.53528587628848	0.5856132294671756		4	25	cnn_epch100	v5305	Y04WOMTSR
5	10.991922962350584	0.6319247076229495		5	25	cnn_epch100	v5305	Y04WOMTSR
6	10.93816343427809	0.6176156642718877		6	25	cnn_epch100	v5305	Y04WOMTSR
7	10.93365265265694	0.6265626322582338		7	25	cnn_epch100	v5305	Y04WOMTSR
8	11.193495699717785	0.6060824334696597		8	25	cnn_epch100	v5305	Y04WOMTSR
9	11.028154418847842	0.6276938858416748		9	25	cnn_epch100	v5305	Y04WOMTSR
0	12.882447903091428	0.40195769269204784		0	25	cnn_epch100	v5305	Y08WOMTSR
1	12.775687738758648	0.41263147209554774		1	25	cnn_epch100	v5305	Y08WOMTSR
2	12.819280161648257	0.43767087820801354		2	25	cnn_epch100	v5305	Y08WOMTSR
3	12.85659998801928	0.42006237397711355		3	25	cnn_epch100	v5305	Y08WOMTSR
4	13.04062797970962	0.4102018363411741		4	25	cnn_epch100	v5305	Y08WOMTSR
5	12.608818598718424	0.40017127015777487		5	25	cnn_epch100	v5305	Y08WOMTSR
6	12.50770134965265	0.4382663724077355		6	25	cnn_epch100	v5305	Y08WOMTSR
7	12.830876451851916	0.43813635614314816		7	25	cnn_epch100	v5305	Y08WOMTSR
8	12.810702542186812	0.418898781696613		8	25	cnn_epch100	v5305	Y08WOMTSR
9	12.762727439025152	0.39758866722107067		9	25	cnn_epch100	v5305	Y08WOMTSR
0	12.775524514046024	0.4795491101051014		0	25	cnn_epch100	v5305	Y08WOMTSL
1	13.38683046005906	0.4797822033518716		1	25	cnn_epch100	v5305	Y08WOMTSL
2	12.209243217714372	0.49954925765888597		2	25	cnn_epch100	v5305	Y08WOMTSL
3	12.886967786562662	0.4890824634312652		3	25	cnn_epch100	v5305	Y08WOMTSL
4	12.748660967641726	0.4982138702046789		4	25	cnn_epch100	v5305	Y08WOMTSL
5	12.688433700916663	0.5050668038360872		5	25	cnn_epch100	v5305	Y08WOMTSL
6	12.471192432478905	0.4919133053185972		6	25	cnn_epch100	v5305	Y08WOMTSL
7	12.305224027694804	0.5124038793805026		7	25	cnn_epch100	v5305	Y08WOMTSL
8	12.778294009261703	0.4964160903093817		8	25	cnn_epch100	v5305	Y08WOMTSL
9	12.737093843964166	0.5204763726847381		9	25	cnn_epch100	v5305	Y08WOMTSL
0	11.794497413733104	0.5359284432855891		0	25	cnn_epch100	v5306	Y08WOMTSR
1	11.94935054194464	0.5234664908210759		1	25	cnn_epch100	v5306	Y08WOMTSR
2	11.86884469819018	0.5570729908607127		2	25	cnn_epch100	v5306	Y08WOMTSR
3	12.125311670211312	0.5199471120800297		3	25	cnn_epch100	v5306	Y08WOMTSR
4	11.940668237142424	0.5323691587024723		4	25	cnn_epch100	v5306	Y08WOMTSR
5	11.753467547247595	0.525633552907459		5	25	cnn_epch100	v5306	Y08WOMTSR
6	11.635326283882936	0.5673964953126862		6	25	cnn_epch100	v5306	Y08WOMTSR
7	11.81763337262394	0.5512998557271622		7	25	cnn_epch100	v5306	Y08WOMTSR
8	11.927708822819158	0.5319913812328229		8	25	cnn_epch100	v5306	Y08WOMTSR
9	11.709027540132308	0.5351284525392533		9	25	cnn_epch100	v5306	Y08WOMTSR
0	11.757638182415372	0.5456867362433264		0	25	cnn_epch100	v5306	Y04WOMTSR
1	12.298770112013216	0.5078723448844941		1	25	cnn_epch100	v5306	Y04WOMTSR
2	11.719989463829982	0.5309902114550581		2	25	cnn_epch100	v5306	Y04WOMTSR
3	11.91448426286014	0.5403893855582133		3	25	cnn_epch100	v5306	Y04WOMTSR
4	12.37399541894938	0.4983485858385684		4	25	cnn_epch100	v5306	Y04WOMTSR
5	12.22397571947988	0.5095539368611528		5	25	cnn_epch100	v5306	Y04WOMTSR
6	11.934690868129662	0.5206217024635956		6	25	cnn_epch100	v5306	Y04WOMTSR
7	12.025140191093604	0.5112225101862417		7	25	cnn_epch100	v5306	Y04WOMTSR
8	12.146848494409255	0.5034052137049313		8	25	cnn_epch100	v5306	Y04WOMTSR
9	12.144162080943827	0.51393166414755		9	25	cnn_epch100	v5306	Y04WOMTSR
0	12.071661153515562	0.5909553266426714		0	25	cnn_epch100	v5306	Y04WOMTSL
1	11.94169298103517	0.5888309829434079		1	25	cnn_epch100	v5306	Y04WOMTSL
2	11.77250450055391	0.5891631742425921		2	25	cnn_epch100	v5306	Y04WOMTSL
3	11.599063789464756	0.5810165005258786		3	25	cnn_epch100	v5306	Y04WOMTSL
4	11.768244684174732	0.5866884355815917		4	25	cnn_epch100	v5306	Y04WOMTSL
5	11.370338087705422	0.5790479267834236		5	25	cnn_epch100	v5306	Y04WOMTSL
6	11.753997652799995	0.572015102428048		6	25	cnn_epch100	v5306	Y04WOMTSL
7	11.795199581062278	0.6147149193129476		7	25	cnn_epch100	v5306	Y04WOMTSL
8	11.520570490290735	0.6005878907764112		8	25	cnn_epch100	v5306	Y04WOMTSL
9	11.50971117422384	0.5878019229979463		9	25	cnn_epch100	v5306	Y04WOMTSL
0	13.094508859698186	0.45959958403210727		0	25	cnn_epch100	v5306	Y08WOMTSL
1	13.206665166041985	0.4695407252814795		1	25	cnn_epch100	v5306	Y08WOMTSL
2	12.252843581842896	0.4881955376538823		2	25	cnn_epch100	v5306	Y08WOMTSL
3	13.202298039034046	0.453097572041249		3	25	cnn_epch100	v5306	Y08WOMTSL
4	13.202089188688216	0.47845715899306757		4	25	cnn_epch100	v5306	Y08WOMTSL
5	12.786527325325736	0.4768369658114483		5	25	cnn_epch100	v5306	Y08WOMTSL
6	12.64891640111525	0.48130563872844395		6	25	cnn_epch100	v5306	Y08WOMTSL
7	12.51840357302156	0.48671574352012253		7	25	cnn_epch100	v5306	Y08WOMTSL
8	12.90003475346089	0.4850024703859208		8	25	cnn_epch100	v5306	Y08WOMTSL
9	13.088655982637702	0.47908463562242154		9	25	cnn_epch100	v5306	Y08WOMTSL
0	12.195142681630507	0.4926352505128333		0	25	cnn_epch100	v5307	Y04WOMTSR
1	12.54995499059262	0.47298772326393423		1	25	cnn_epch100	v5307	Y04WOMTSR
2	12.164713837659328	0.47679074117764014		2	25	cnn_epch100	v5307	Y04WOMTSR
3	12.294467290813168	0.494788428704282		3	25	cnn_epch100	v5307	Y04WOMTSR
4	12.52844561404205	0.4728074122915042		4	25	cnn_epch100	v5307	Y04WOMTSR
5	12.549229760524428	0.46713153817204023		5	25	cnn_epch100	v5307	Y04WOMTSR
6	12.501764975791875	0.48586246190493537		6	25	cnn_epch100	v5307	Y04WOMTSR
7	12.426437127418623	0.477424605669251		7	25	cnn_epch100	v5307	Y04WOMTSR
8	12.47026064724569	0.4655898754943405		8	25	cnn_epch100	v5307	Y04WOMTSR
9	12.329453463312012	0.4936671346285233		9	25	cnn_epch100	v5307	Y04WOMTSR
0	11.84081681336157	0.5363825921415984		0	25	cnn_epch100	v5307	Y08WOMTSR
1	11.874648948720882	0.5308708802482		1	25	cnn_epch100	v5307	Y08WOMTSR
2	11.919980306292787	0.5587917590459273		2	25	cnn_epch100	v5307	Y08WOMTSR
3	12.094947980194206	0.5232345276968495		3	25	cnn_epch100	v5307	Y08WOMTSR
4	11.91904508820965	0.5408565198882876		4	25	cnn_epch100	v5307	Y08WOMTSR
5	11.618059452815148	0.535736286253199		5	25	cnn_epch100	v5307	Y08WOMTSR
6	11.42962774182208	0.5697234191892462		6	25	cnn_epch100	v5307	Y08WOMTSR
7	11.697464716608264	0.5634381253977357		7	25	cnn_epch100	v5307	Y08WOMTSR
8	11.8697186419706	0.5435327445126712		8	25	cnn_epch100	v5307	Y08WOMTSR
9	11.854549453051414	0.5335282591205532		9	25	cnn_epch100	v5307	Y08WOMTSR
0	12.901043294042625	0.5225890860265786		0	25	cnn_epch100	v5307	Y04WOMTSL
1	12.81871477374244	0.5039360167528067		1	25	cnn_epch100	v5307	Y04WOMTSL
2	12.341586666862156	0.5307309484647064		2	25	cnn_epch100	v5307	Y04WOMTSL
3	11.963079619002404	0.5437471311055668		3	25	cnn_epch100	v5307	Y04WOMTSL
4	12.238813058113289	0.5383886533548228		4	25	cnn_epch100	v5307	Y04WOMTSL
5	11.974879922257925	0.5136872764837406		5	25	cnn_epch100	v5307	Y04WOMTSL
6	12.230123083015242	0.520119562629243		6	25	cnn_epch100	v5307	Y04WOMTSL
7	12.468918388241304	0.5500851299493581		7	25	cnn_epch100	v5307	Y04WOMTSL
8	12.08051767638042	0.5410304657907109		8	25	cnn_epch100	v5307	Y04WOMTSL
9	12.109529103859474	0.5279982600375523		9	25	cnn_epch100	v5307	Y04WOMTSL
0	12.806725554653818	0.48992617508724395		0	25	cnn_epch100	v5307	Y08WOMTSL
1	13.103769377503015	0.4815319540739484		1	25	cnn_epch100	v5307	Y08WOMTSL
2	12.126371481441046	0.5101892684719226		2	25	cnn_epch100	v5307	Y08WOMTSL
3	12.800382275322496	0.49926082038512853		3	25	cnn_epch100	v5307	Y08WOMTSL
4	12.644943527845331	0.5103094862381727		4	25	cnn_epch100	v5307	Y08WOMTSL
5	12.95346006591387	0.4875821261037249		5	25	cnn_epch100	v5307	Y08WOMTSL
6	12.439557576667344	0.49522257280609605		6	25	cnn_epch100	v5307	Y08WOMTSL
7	12.358639525685696	0.5169962179372124		7	25	cnn_epch100	v5307	Y08WOMTSL
8	12.61681900259573	0.5184133496779798		8	25	cnn_epch100	v5307	Y08WOMTSL
9	12.797513750412476	0.5132207219228077		9	25	cnn_epch100	v5307	Y08WOMTSL
0	12.073016824731669	0.5969319014592851		0	25	cnn_epch100	v5308	Y04WOMTSL
1	11.962224229266702	0.5865122192802456		1	25	cnn_epch100	v5308	Y04WOMTSL
2	12.013208974993294	0.5837443686046023		2	25	cnn_epch100	v5308	Y04WOMTSL
3	11.626242836466076	0.5815242718851082		3	25	cnn_epch100	v5308	Y04WOMTSL
4	11.911521659904162	0.5878270360700056		4	25	cnn_epch100	v5308	Y04WOMTSL
5	11.5735853032513	0.5753677420480048		5	25	cnn_epch100	v5308	Y04WOMTSL
6	11.930732278251323	0.5772486795130216		6	25	cnn_epch100	v5308	Y04WOMTSL
7	12.0432885605065	0.5924271650844359		7	25	cnn_epch100	v5308	Y04WOMTSL
8	11.46283249401914	0.6107614314668742		8	25	cnn_epch100	v5308	Y04WOMTSL
9	11.873203167312658	0.5709311690533952		9	25	cnn_epch100	v5308	Y04WOMTSL
0	11.932846944149574	0.5209874796467905		0	25	cnn_epch100	v5308	Y04WOMTSR
1	12.49599986348779	0.48477246458753526		1	25	cnn_epch100	v5308	Y04WOMTSR
2	11.933619929717524	0.5055884503855405		2	25	cnn_epch100	v5308	Y04WOMTSR
3	12.151735625794831	0.512564594858751		3	25	cnn_epch100	v5308	Y04WOMTSR
4	12.74756031151449	0.47017219039418545		4	25	cnn_epch100	v5308	Y04WOMTSR
5	12.54333940881216	0.48034328097214024		5	25	cnn_epch100	v5308	Y04WOMTSR
6	12.156633405236857	0.48887477386371864		6	25	cnn_epch100	v5308	Y04WOMTSR
7	12.170941175553676	0.49396801417319974		7	25	cnn_epch100	v5308	Y04WOMTSR
8	12.265568604767882	0.48488212650244		8	25	cnn_epch100	v5308	Y04WOMTSR
9	12.397988272282827	0.5040363221510649		9	25	cnn_epch100	v5308	Y04WOMTSR
0	13.535251771231128	0.4304321259541325		0	25	cnn_epch100	v5308	Y08WOMTSL
1	13.693646991034209	0.42177267982458794		1	25	cnn_epch100	v5308	Y08WOMTSL
2	12.605854253136668	0.4563403155795281		2	25	cnn_epch100	v5308	Y08WOMTSL
3	13.173770350150152	0.45845747020371075		3	25	cnn_epch100	v5308	Y08WOMTSL
4	13.112174451667684	0.45421357483475894		4	25	cnn_epch100	v5308	Y08WOMTSL
5	13.287724654869567	0.4439227826763239		5	25	cnn_epch100	v5308	Y08WOMTSL
6	12.769565758100706	0.4573638898441953		6	25	cnn_epch100	v5308	Y08WOMTSL
7	12.873239811029649	0.4664082280477967		7	25	cnn_epch100	v5308	Y08WOMTSL
8	13.315872056590337	0.45017799200220243		8	25	cnn_epch100	v5308	Y08WOMTSL
9	13.144497196213182	0.47755203273672814		9	25	cnn_epch100	v5308	Y08WOMTSL
0	12.693995614803349	0.43697408668846716		0	25	cnn_epch100	v5308	Y08WOMTSR
1	12.435749990317971	0.4651912732658757		1	25	cnn_epch100	v5308	Y08WOMTSR
2	12.46060247710496	0.485898774694882		2	25	cnn_epch100	v5308	Y08WOMTSR
3	12.630536154861725	0.4558100401351152		3	25	cnn_epch100	v5308	Y08WOMTSR
4	12.676283528569094	0.46865910725889726		4	25	cnn_epch100	v5308	Y08WOMTSR
5	12.27513207971352	0.45162744936978344		5	25	cnn_epch100	v5308	Y08WOMTSR
6	12.150672503282903	0.4864099905256469		6	25	cnn_epch100	v5308	Y08WOMTSR
7	12.505666635605492	0.46728567376332475		7	25	cnn_epch100	v5308	Y08WOMTSR
8	12.704085042355738	0.4365415449375923		8	25	cnn_epch100	v5308	Y08WOMTSR
9	12.29639303960642	0.46440269993006866		9	25	cnn_epch100	v5308	Y08WOMTSR
0	13.367397808374092	0.4436908559042268		0	25	cnn_epch100	v5309	Y08WOMTSL
1	13.7501467617137	0.41338078332424383		1	25	cnn_epch100	v5309	Y08WOMTSL
2	12.383778748717392	0.4729755086046079		2	25	cnn_epch100	v5309	Y08WOMTSL
3	13.10281893434731	0.46884392351729176		3	25	cnn_epch100	v5309	Y08WOMTSL
4	12.967626335262434	0.48537043793857493		4	25	cnn_epch100	v5309	Y08WOMTSL
5	13.075619606058988	0.4506970485253551		5	25	cnn_epch100	v5309	Y08WOMTSL
6	12.971345109667324	0.4390503998584491		6	25	cnn_epch100	v5309	Y08WOMTSL
7	12.822705015876986	0.45181283184469156		7	25	cnn_epch100	v5309	Y08WOMTSL
8	13.005180192854208	0.4706373393609661		8	25	cnn_epch100	v5309	Y08WOMTSL
9	13.050334060402278	0.49288950816589266		9	25	cnn_epch100	v5309	Y08WOMTSL
0	11.515663762836075	0.5662425284923615		0	25	cnn_epch100	v5309	Y04WOMTSR
1	12.343970604053451	0.5229778153768954		1	25	cnn_epch100	v5309	Y04WOMTSR
2	11.60495881559428	0.5509860314616662		2	25	cnn_epch100	v5309	Y04WOMTSR
3	11.940818668853924	0.5427308079401091		3	25	cnn_epch100	v5309	Y04WOMTSR
4	12.388549303776996	0.5020265345073854		4	25	cnn_epch100	v5309	Y04WOMTSR
5	11.893673475890624	0.545275420056048		5	25	cnn_epch100	v5309	Y04WOMTSR
6	11.7084464435163	0.5394815582440392		6	25	cnn_epch100	v5309	Y04WOMTSR
7	11.744854899988418	0.5477188147185437		7	25	cnn_epch100	v5309	Y04WOMTSR
8	11.734660004110273	0.5515353313324912		8	25	cnn_epch100	v5309	Y04WOMTSR
9	11.768255938244858	0.5552697659431258		9	25	cnn_epch100	v5309	Y04WOMTSR
0	12.007417869261465	0.6014525907675932		0	25	cnn_epch100	v5309	Y04WOMTSL
1	11.82928537502192	0.5990230281786603		1	25	cnn_epch100	v5309	Y04WOMTSL
2	11.95331984799287	0.5888481886302412		2	25	cnn_epch100	v5309	Y04WOMTSL
3	11.735517399771773	0.5856032869695471		3	25	cnn_epch100	v5309	Y04WOMTSL
4	11.742844692731037	0.5969269762502709		4	25	cnn_epch100	v5309	Y04WOMTSL
5	11.307621350554603	0.5895983961871278		5	25	cnn_epch100	v5309	Y04WOMTSL
6	11.618318961389203	0.5872857418993757		6	25	cnn_epch100	v5309	Y04WOMTSL
7	11.88664841373256	0.6202289707079035		7	25	cnn_epch100	v5309	Y04WOMTSL
8	11.427093121432616	0.6078838866045606		8	25	cnn_epch100	v5309	Y04WOMTSL
9	12.227318544416187	0.5593922333751671		9	25	cnn_epch100	v5309	Y04WOMTSL
0	12.558933860955518	0.4430372997132833		0	25	cnn_epch100	v5309	Y08WOMTSR
1	12.85057039401672	0.45288620910803		1	25	cnn_epch100	v5309	Y08WOMTSR
2	12.776718712647147	0.4519761895509		2	25	cnn_epch100	v5309	Y08WOMTSR
3	12.81657585313897	0.4283279030918824		3	25	cnn_epch100	v5309	Y08WOMTSR
4	12.562854691334344	0.4559083466993897		4	25	cnn_epch100	v5309	Y08WOMTSR
5	12.36146611990864	0.43738622796495186		5	25	cnn_epch100	v5309	Y08WOMTSR
6	12.348967074894109	0.4539692183649244		6	25	cnn_epch100	v5309	Y08WOMTSR
7	12.6527351047949	0.4627348533924727		7	25	cnn_epch100	v5309	Y08WOMTSR
8	12.600345858092156	0.4508382889994053		8	25	cnn_epch100	v5309	Y08WOMTSR
9	12.577897037392296	0.44140772201630724		9	25	cnn_epch100	v5309	Y08WOMTSR
0	11.908362468639242	0.5247067415923256		0	25	cnn_epch100	v5310	Y04WOMTSR
1	12.49161261369317	0.48770234201731755		1	25	cnn_epch100	v5310	Y04WOMTSR
2	12.00468701212552	0.5021575952767232		2	25	cnn_epch100	v5310	Y04WOMTSR
3	12.1048901446483	0.5175678679813955		3	25	cnn_epch100	v5310	Y04WOMTSR
4	12.425521387947006	0.4889236699142573		4	25	cnn_epch100	v5310	Y04WOMTSR
5	12.448181926384292	0.5035887130092758		5	25	cnn_epch100	v5310	Y04WOMTSR
6	12.014804507854958	0.503331591593743		6	25	cnn_epch100	v5310	Y04WOMTSR
7	12.031925019910556	0.510175259234731		7	25	cnn_epch100	v5310	Y04WOMTSR
8	12.241750264086464	0.48763871071723014		8	25	cnn_epch100	v5310	Y04WOMTSR
9	12.150805775155698	0.518698140258558		9	25	cnn_epch100	v5310	Y04WOMTSR
0	12.90659456760141	0.46817508539165975		0	25	cnn_epch100	v5310	Y08WOMTSL
1	13.07003657502375	0.48523097785999625		1	25	cnn_epch100	v5310	Y08WOMTSL
2	12.278029934248927	0.5061021322510657		2	25	cnn_epch100	v5310	Y08WOMTSL
3	12.966314648617328	0.4827036677670512		3	25	cnn_epch100	v5310	Y08WOMTSL
4	12.876819045174404	0.4895152483730807		4	25	cnn_epch100	v5310	Y08WOMTSL
5	12.706998474846442	0.4931738301488283		5	25	cnn_epch100	v5310	Y08WOMTSL
6	12.620378231673882	0.5001334908402578		6	25	cnn_epch100	v5310	Y08WOMTSL
7	12.31071673416298	0.5100876811103001		7	25	cnn_epch100	v5310	Y08WOMTSL
8	12.845598176439315	0.4967794926655		8	25	cnn_epch100	v5310	Y08WOMTSL
9	13.0538434439861	0.5021333605605387		9	25	cnn_epch100	v5310	Y08WOMTSL
0	12.606312870895744	0.4460463865756294		0	25	cnn_epch100	v5310	Y08WOMTSR
1	12.633524272374832	0.43912826412070866		1	25	cnn_epch100	v5310	Y08WOMTSR
2	12.72132965538324	0.4584170116771451		2	25	cnn_epch100	v5310	Y08WOMTSR
3	12.801377878479048	0.4389324150403317		3	25	cnn_epch100	v5310	Y08WOMTSR
4	12.822635285501232	0.44197759651922836		4	25	cnn_epch100	v5310	Y08WOMTSR
5	12.422438016338074	0.434525357172171		5	25	cnn_epch100	v5310	Y08WOMTSR
6	12.30137338492058	0.463353586336784		6	25	cnn_epch100	v5310	Y08WOMTSR
7	12.5914869426329	0.455254069856324		7	25	cnn_epch100	v5310	Y08WOMTSR
8	12.584582947614408	0.44734550206173374		8	25	cnn_epch100	v5310	Y08WOMTSR
9	12.358706788795264	0.45904509917893943		9	25	cnn_epch100	v5310	Y08WOMTSR
0	11.77557295760298	0.6233928463020901		0	25	cnn_epch100	v5310	Y04WOMTSL
1	11.742244110987048	0.6050398196955473		1	25	cnn_epch100	v5310	Y04WOMTSL
2	11.688463089219187	0.5947770744202879		2	25	cnn_epch100	v5310	Y04WOMTSL
3	11.772757732208069	0.5963538969359764		3	25	cnn_epch100	v5310	Y04WOMTSL
4	11.56612181366128	0.6074935184957271		4	25	cnn_epch100	v5310	Y04WOMTSL
5	11.257524665613005	0.5958057165888689		5	25	cnn_epch100	v5310	Y04WOMTSL
6	11.521314378549269	0.5937412245037054		6	25	cnn_epch100	v5310	Y04WOMTSL
7	11.87334092850795	0.6294040076242545		7	25	cnn_epch100	v5310	Y04WOMTSL
8	11.708546790351106	0.6209243544942814		8	25	cnn_epch100	v5310	Y04WOMTSL
9	11.78822119310425	0.5655700019745304		9	25	cnn_epch100	v5310	Y04WOMTSL
0	11.831982513305594	0.5336440973416321		0	25	cnn_epch100	v5311	Y08WOMTSR
1	11.869681577132177	0.5306380127675597		1	25	cnn_epch100	v5311	Y08WOMTSR
2	11.83754341371118	0.5592417484868681		2	25	cnn_epch100	v5311	Y08WOMTSR
3	12.117916516815766	0.5186757012924974		3	25	cnn_epch100	v5311	Y08WOMTSR
4	11.945873572536795	0.5365856843757065		4	25	cnn_epch100	v5311	Y08WOMTSR
5	11.715087952432144	0.5228244984798925		5	25	cnn_epch100	v5311	Y08WOMTSR
6	11.484526938846374	0.5653715731566861		6	25	cnn_epch100	v5311	Y08WOMTSR
7	11.82753798468324	0.5504047020182775		7	25	cnn_epch100	v5311	Y08WOMTSR
8	11.863173568865518	0.5378231465925749		8	25	cnn_epch100	v5311	Y08WOMTSR
9	11.6467429398285	0.5423037549560614		9	25	cnn_epch100	v5311	Y08WOMTSR
0	12.85830101445778	0.5200921990959142		0	25	cnn_epch100	v5311	Y04WOMTSL
1	12.809424740812585	0.5027171035036871		1	25	cnn_epch100	v5311	Y04WOMTSL
2	12.378467874952522	0.5259115065747529		2	25	cnn_epch100	v5311	Y04WOMTSL
3	12.399186811930488	0.50845833808938		3	25	cnn_epch100	v5311	Y04WOMTSL
4	12.416698822767248	0.5281157179205198		4	25	cnn_epch100	v5311	Y04WOMTSL
5	11.999023962948522	0.5249456773764404		5	25	cnn_epch100	v5311	Y04WOMTSL
6	12.348144096268095	0.5184460884212042		6	25	cnn_epch100	v5311	Y04WOMTSL
7	12.539756177265929	0.5429163026615758		7	25	cnn_epch100	v5311	Y04WOMTSL
8	12.006311068498045	0.5558530147091137		8	25	cnn_epch100	v5311	Y04WOMTSL
9	12.413731060408974	0.5183025226697029		9	25	cnn_epch100	v5311	Y04WOMTSL
0	10.874704315291073	0.6279688620076153		0	25	cnn_epch100	v5311	Y04WOMTSR
1	11.349176753772053	0.6055380073154316		1	25	cnn_epch100	v5311	Y04WOMTSR
2	10.865829789754224	0.6194396293534375		2	25	cnn_epch100	v5311	Y04WOMTSR
3	11.214858303436424	0.6096039842846833		3	25	cnn_epch100	v5311	Y04WOMTSR
4	11.437062251877125	0.5929416300269371		4	25	cnn_epch100	v5311	Y04WOMTSR
5	11.112222987534564	0.6204900164825312		5	25	cnn_epch100	v5311	Y04WOMTSR
6	10.949260740161131	0.6243759077622897		6	25	cnn_epch100	v5311	Y04WOMTSR
7	10.856277967208358	0.6309100696489088		7	25	cnn_epch100	v5311	Y04WOMTSR
8	11.200948745791376	0.6022035928546043		8	25	cnn_epch100	v5311	Y04WOMTSR
9	11.05159658171269	0.629654506917384		9	25	cnn_epch100	v5311	Y04WOMTSR
0	12.922759685366549	0.4587023487170618		0	25	cnn_epch100	v5311	Y08WOMTSL
1	13.450380017697483	0.43823180633335285		1	25	cnn_epch100	v5311	Y08WOMTSL
2	12.487086010003727	0.4682718735704655		2	25	cnn_epch100	v5311	Y08WOMTSL
3	13.09838135263186	0.4624613707319282		3	25	cnn_epch100	v5311	Y08WOMTSL
4	13.06159916155676	0.4724880263029974		4	25	cnn_epch100	v5311	Y08WOMTSL
5	13.271778261310216	0.4452297235851203		5	25	cnn_epch100	v5311	Y08WOMTSL
6	12.798162791907403	0.46139527973362954		6	25	cnn_epch100	v5311	Y08WOMTSL
7	12.673014395478926	0.4638990478308543		7	25	cnn_epch100	v5311	Y08WOMTSL
8	12.959505953317985	0.4736714496194839		8	25	cnn_epch100	v5311	Y08WOMTSL
9	13.053249860158177	0.4872882278017027		9	25	cnn_epch100	v5311	Y08WOMTSL
0	11.855980947053013	0.5293643741993231		0	25	cnn_epch100	v5312	Y08WOMTSR
1	12.271876403564477	0.4906209278832151		1	25	cnn_epch100	v5312	Y08WOMTSR
2	12.02870723173973	0.5483073485644245		2	25	cnn_epch100	v5312	Y08WOMTSR
3	12.32092596183557	0.5090521244059483		3	25	cnn_epch100	v5312	Y08WOMTSR
4	11.922599506917004	0.5357943999889803		4	25	cnn_epch100	v5312	Y08WOMTSR
5	11.925847143906138	0.5122050349341974		5	25	cnn_epch100	v5312	Y08WOMTSR
6	11.584384930050714	0.5499542030696674		6	25	cnn_epch100	v5312	Y08WOMTSR
7	11.875603051756784	0.5489941662393655		7	25	cnn_epch100	v5312	Y08WOMTSR
8	11.999625257901233	0.5304360401814907		8	25	cnn_epch100	v5312	Y08WOMTSR
9	11.696928502744576	0.5481450480242854		9	25	cnn_epch100	v5312	Y08WOMTSR
0	11.819884704883252	0.5360910665782748		0	25	cnn_epch100	v5312	Y04WOMTSR
1	12.446364970643309	0.49157638596829406		1	25	cnn_epch100	v5312	Y04WOMTSR
2	11.985511491257531	0.5147300479839566		2	25	cnn_epch100	v5312	Y04WOMTSR
3	12.656941499810122	0.46923816398069046		3	25	cnn_epch100	v5312	Y04WOMTSR
4	12.552750131703167	0.46938346736959263		4	25	cnn_epch100	v5312	Y04WOMTSR
5	12.29553276467388	0.501234885998394		5	25	cnn_epch100	v5312	Y04WOMTSR
6	11.928507187846373	0.5145898425457692		6	25	cnn_epch100	v5312	Y04WOMTSR
7	12.094542471646074	0.5064217511580666		7	25	cnn_epch100	v5312	Y04WOMTSR
8	12.33411498573193	0.4755505011159613		8	25	cnn_epch100	v5312	Y04WOMTSR
9	12.356200306118334	0.5023126094669901		9	25	cnn_epch100	v5312	Y04WOMTSR
0	13.121486689499111	0.4386660116937896		0	25	cnn_epch100	v5312	Y08WOMTSL
1	13.4814462050954	0.4360535417603639		1	25	cnn_epch100	v5312	Y08WOMTSL
2	12.515820751468212	0.460909871085019		2	25	cnn_epch100	v5312	Y08WOMTSL
3	13.338121899286389	0.43776648703400295		3	25	cnn_epch100	v5312	Y08WOMTSL
4	13.091700056782678	0.46083712741496635		4	25	cnn_epch100	v5312	Y08WOMTSL
5	13.11075166682633	0.4493334401615597		5	25	cnn_epch100	v5312	Y08WOMTSL
6	12.808754261708508	0.45780795754665954		6	25	cnn_epch100	v5312	Y08WOMTSL
7	12.679598928177066	0.46998695651432376		7	25	cnn_epch100	v5312	Y08WOMTSL
8	12.981705175496012	0.47128128205152325		8	25	cnn_epch100	v5312	Y08WOMTSL
9	13.248134951218455	0.4760229895851044		9	25	cnn_epch100	v5312	Y08WOMTSL
0	12.198625236245771	0.5948126041121067		0	25	cnn_epch100	v5312	Y04WOMTSL
1	12.11919841110072	0.5769264678272817		1	25	cnn_epch100	v5312	Y04WOMTSL
2	11.901181623521753	0.5875306468997636		2	25	cnn_epch100	v5312	Y04WOMTSL
3	11.601624261347183	0.5818209674128957		3	25	cnn_epch100	v5312	Y04WOMTSL
4	11.780149543710284	0.5862152205722088		4	25	cnn_epch100	v5312	Y04WOMTSL
5	11.784309755267254	0.5748447004505622		5	25	cnn_epch100	v5312	Y04WOMTSL
6	11.703969789857496	0.5885195486436502		6	25	cnn_epch100	v5312	Y04WOMTSL
7	11.876860955642494	0.6078079627353178		7	25	cnn_epch100	v5312	Y04WOMTSL
8	11.306296967275792	0.610399576481458		8	25	cnn_epch100	v5312	Y04WOMTSL
9	12.018178979719268	0.5549300772359821		9	25	cnn_epch100	v5312	Y04WOMTSL
0	12.520821016068863	0.5081393128529409		0	25	cnn_epch100	v5313	Y08WOMTSL
1	12.868070483923344	0.5074785698759684		1	25	cnn_epch100	v5313	Y08WOMTSL
2	12.112383829167827	0.5130735453466918		2	25	cnn_epch100	v5313	Y08WOMTSL
3	12.782670489593258	0.5075452995804989		3	25	cnn_epch100	v5313	Y08WOMTSL
4	12.573124370989303	0.5196773736711431		4	25	cnn_epch100	v5313	Y08WOMTSL
5	12.494645934165	0.5129454155219367		5	25	cnn_epch100	v5313	Y08WOMTSL
6	12.286195232791796	0.5172892885167027		6	25	cnn_epch100	v5313	Y08WOMTSL
7	12.173919906537954	0.5315703431743538		7	25	cnn_epch100	v5313	Y08WOMTSL
8	12.637838464567084	0.5198330430210096		8	25	cnn_epch100	v5313	Y08WOMTSL
9	12.668334017385302	0.5290476167957782		9	25	cnn_epch100	v5313	Y08WOMTSL
0	12.764729007219955	0.4098682616130598		0	25	cnn_epch100	v5313	Y08WOMTSR
1	12.884270344449275	0.3994251618919431		1	25	cnn_epch100	v5313	Y08WOMTSR
2	12.872206307127666	0.43222159110050845		2	25	cnn_epch100	v5313	Y08WOMTSR
3	12.86445127177218	0.41680270087175414		3	25	cnn_epch100	v5313	Y08WOMTSR
4	12.852136897097706	0.4135558753541543		4	25	cnn_epch100	v5313	Y08WOMTSR
5	12.65994693246881	0.4021435994653485		5	25	cnn_epch100	v5313	Y08WOMTSR
6	12.646477319688165	0.4220810794461424		6	25	cnn_epch100	v5313	Y08WOMTSR
7	12.814156277243674	0.42407003475897065		7	25	cnn_epch100	v5313	Y08WOMTSR
8	12.809308690602416	0.4132271911271374		8	25	cnn_epch100	v5313	Y08WOMTSR
9	12.770656054975058	0.41155546086266576		9	25	cnn_epch100	v5313	Y08WOMTSR
0	11.891132037243125	0.6125790814911015		0	25	cnn_epch100	v5313	Y04WOMTSL
1	11.785638335702288	0.6078816510331266		1	25	cnn_epch100	v5313	Y04WOMTSL
2	11.734720530508948	0.5917557493529395		2	25	cnn_epch100	v5313	Y04WOMTSL
3	11.518031610428904	0.5907027056615012		3	25	cnn_epch100	v5313	Y04WOMTSL
4	11.50287019924174	0.6108362208140355		4	25	cnn_epch100	v5313	Y04WOMTSL
5	11.239526683960111	0.5924751512591852		5	25	cnn_epch100	v5313	Y04WOMTSL
6	11.649569635098963	0.585034277604562		6	25	cnn_epch100	v5313	Y04WOMTSL
7	12.125573924846764	0.6151338711343552		7	25	cnn_epch100	v5313	Y04WOMTSL
8	11.423594054741072	0.6008311669526412		8	25	cnn_epch100	v5313	Y04WOMTSL
9	11.53671965139819	0.588553747436398		9	25	cnn_epch100	v5313	Y04WOMTSL
0	10.86759550007948	0.6286463999304663		0	25	cnn_epch100	v5313	Y04WOMTSR
1	11.598745432522673	0.6008111111883414		1	25	cnn_epch100	v5313	Y04WOMTSR
2	10.823357483085994	0.6226817744117159		2	25	cnn_epch100	v5313	Y04WOMTSR
3	11.300691084322152	0.6046400731660376		3	25	cnn_epch100	v5313	Y04WOMTSR
4	11.416930857498864	0.5935136184363309		4	25	cnn_epch100	v5313	Y04WOMTSR
5	11.059603015169824	0.6245578248549276		5	25	cnn_epch100	v5313	Y04WOMTSR
6	11.001981166168171	0.6111952425113896		6	25	cnn_epch100	v5313	Y04WOMTSR
7	10.907662689771277	0.6263117829494212		7	25	cnn_epch100	v5313	Y04WOMTSR
8	11.275546668176757	0.5952181823525747		8	25	cnn_epch100	v5313	Y04WOMTSR
9	11.090592404267332	0.6255973817542063		9	25	cnn_epch100	v5313	Y04WOMTSR
0	11.873578918256737	0.527133911169439		0	25	cnn_epch100	v5314	Y04WOMTSR
1	12.534029159932048	0.48359879591555743		1	25	cnn_epch100	v5314	Y04WOMTSR
2	11.826175104733132	0.5200591045659333		2	25	cnn_epch100	v5314	Y04WOMTSR
3	12.1483199806405	0.5137085818063244		3	25	cnn_epch100	v5314	Y04WOMTSR
4	12.672038796468312	0.48398175712861463		4	25	cnn_epch100	v5314	Y04WOMTSR
5	12.227469631597632	0.5065788894269837		5	25	cnn_epch100	v5314	Y04WOMTSR
6	12.31415077454716	0.49145301772782457		6	25	cnn_epch100	v5314	Y04WOMTSR
7	12.14835564099115	0.4955815822686306		7	25	cnn_epch100	v5314	Y04WOMTSR
8	12.22435719053946	0.49416288437137246		8	25	cnn_epch100	v5314	Y04WOMTSR
9	12.085714091606867	0.5225245874117019		9	25	cnn_epch100	v5314	Y04WOMTSR
0	12.552339918098603	0.45140760941370334		0	25	cnn_epch100	v5314	Y08WOMTSR
1	12.38036777604964	0.4678694680106666		1	25	cnn_epch100	v5314	Y08WOMTSR
2	12.582046847593364	0.47271581700789156		2	25	cnn_epch100	v5314	Y08WOMTSR
3	12.556615357685546	0.46081587103185867		3	25	cnn_epch100	v5314	Y08WOMTSR
4	12.606268501245756	0.4542847620481231		4	25	cnn_epch100	v5314	Y08WOMTSR
5	12.212038520814795	0.4599501381584733		5	25	cnn_epch100	v5314	Y08WOMTSR
6	12.20760720096768	0.47372560600233243		6	25	cnn_epch100	v5314	Y08WOMTSR
7	12.480995573742774	0.4697638269580789		7	25	cnn_epch100	v5314	Y08WOMTSR
8	12.64077628078962	0.45322649841667234		8	25	cnn_epch100	v5314	Y08WOMTSR
9	12.164545322231094	0.47983924244780657		9	25	cnn_epch100	v5314	Y08WOMTSR
0	12.2418659233112	0.5753823922601802		0	25	cnn_epch100	v5314	Y04WOMTSL
1	12.09100141374814	0.5795153192884014		1	25	cnn_epch100	v5314	Y04WOMTSL
2	11.757961720497498	0.5907873239979753		2	25	cnn_epch100	v5314	Y04WOMTSL
3	11.667426163681077	0.573689110326824		3	25	cnn_epch100	v5314	Y04WOMTSL
4	11.73582803249029	0.5886623853146576		4	25	cnn_epch100	v5314	Y04WOMTSL
5	11.597209731867393	0.5693262596459178		5	25	cnn_epch100	v5314	Y04WOMTSL
6	11.700283142741103	0.575370155726454		6	25	cnn_epch100	v5314	Y04WOMTSL
7	12.115462820039538	0.6011916065334421		7	25	cnn_epch100	v5314	Y04WOMTSL
8	11.399874451272762	0.6062374185425449		8	25	cnn_epch100	v5314	Y04WOMTSL
9	11.698943069116773	0.568766426358709		9	25	cnn_epch100	v5314	Y04WOMTSL
0	13.157554234614848	0.43491095544913655		0	25	cnn_epch100	v5314	Y08WOMTSL
1	13.612201087498056	0.4355129199993969		1	25	cnn_epch100	v5314	Y08WOMTSL
2	12.482750215484067	0.47224080832451004		2	25	cnn_epch100	v5314	Y08WOMTSL
3	13.098951073954218	0.4659906027576757		3	25	cnn_epch100	v5314	Y08WOMTSL
4	13.052792896559689	0.4649221803754034		4	25	cnn_epch100	v5314	Y08WOMTSL
5	12.79997369703464	0.4784632346395474		5	25	cnn_epch100	v5314	Y08WOMTSL
6	12.489978344489836	0.48830668956924883		6	25	cnn_epch100	v5314	Y08WOMTSL
7	12.7935248622817	0.46068927982300373		7	25	cnn_epch100	v5314	Y08WOMTSL
8	12.95820971262885	0.48144414562867216		8	25	cnn_epch100	v5314	Y08WOMTSL
9	13.138588892330898	0.475551747395874		9	25	cnn_epch100	v5314	Y08WOMTSL
0	12.794108875395889	0.42755273798312327		0	25	cnn_epch100	v5315	Y08WOMTSR
1	12.57205679764613	0.4392606134057111		1	25	cnn_epch100	v5315	Y08WOMTSR
2	12.666998929631538	0.45833360399827744		2	25	cnn_epch100	v5315	Y08WOMTSR
3	12.827806731941148	0.440349543962386		3	25	cnn_epch100	v5315	Y08WOMTSR
4	12.712226198406151	0.4435748988869426		4	25	cnn_epch100	v5315	Y08WOMTSR
5	12.487883516809507	0.42058054553027047		5	25	cnn_epch100	v5315	Y08WOMTSR
6	12.333173207107782	0.4695805164488468		6	25	cnn_epch100	v5315	Y08WOMTSR
7	12.650244209669903	0.44626317696185847		7	25	cnn_epch100	v5315	Y08WOMTSR
8	12.733352544769206	0.4271563420194866		8	25	cnn_epch100	v5315	Y08WOMTSR
9	12.730019381232536	0.4237680812176394		9	25	cnn_epch100	v5315	Y08WOMTSR
0	12.34996375243746	0.5870075789681023		0	25	cnn_epch100	v5315	Y04WOMTSL
1	12.318232372406998	0.5495431418186709		1	25	cnn_epch100	v5315	Y04WOMTSL
2	12.310668754877389	0.5402945538033426		2	25	cnn_epch100	v5315	Y04WOMTSL
3	11.868844310023691	0.555243913731541		3	25	cnn_epch100	v5315	Y04WOMTSL
4	12.634011449521363	0.553701436277811		4	25	cnn_epch100	v5315	Y04WOMTSL
5	11.903122169428862	0.5433162271327954		5	25	cnn_epch100	v5315	Y04WOMTSL
6	11.961026148616437	0.550030891414029		6	25	cnn_epch100	v5315	Y04WOMTSL
7	12.260882033761728	0.5909730009159002		7	25	cnn_epch100	v5315	Y04WOMTSL
8	11.555466262596358	0.5895548106903137		8	25	cnn_epch100	v5315	Y04WOMTSL
9	11.819140693705434	0.5551274573657464		9	25	cnn_epch100	v5315	Y04WOMTSL
0	12.558754168209209	0.5088306366626419		0	25	cnn_epch100	v5315	Y08WOMTSL
1	12.74008012680392	0.522236776236734		1	25	cnn_epch100	v5315	Y08WOMTSL
2	12.05377465969902	0.513861997783597		2	25	cnn_epch100	v5315	Y08WOMTSL
3	12.892397289325157	0.4970542115106231		3	25	cnn_epch100	v5315	Y08WOMTSL
4	12.627545001124613	0.5181034141158865		4	25	cnn_epch100	v5315	Y08WOMTSL
5	12.38101225388052	0.5247786010715962		5	25	cnn_epch100	v5315	Y08WOMTSL
6	12.375522155387175	0.506777241756512		6	25	cnn_epch100	v5315	Y08WOMTSL
7	12.063611648472486	0.5368261035603864		7	25	cnn_epch100	v5315	Y08WOMTSL
8	12.543394097565647	0.5255270475468126		8	25	cnn_epch100	v5315	Y08WOMTSL
9	12.777050622167952	0.5299510113218328		9	25	cnn_epch100	v5315	Y08WOMTSL
0	12.344761794172026	0.4929429418333027		0	25	cnn_epch100	v5315	Y04WOMTSR
1	12.38274898631052	0.4993354247861784		1	25	cnn_epch100	v5315	Y04WOMTSR
2	11.92910980259986	0.5078855080307849		2	25	cnn_epch100	v5315	Y04WOMTSR
3	12.259683627917711	0.5099226392314601		3	25	cnn_epch100	v5315	Y04WOMTSR
4	12.72207679499493	0.4794709569995379		4	25	cnn_epch100	v5315	Y04WOMTSR
5	12.348600885370915	0.49604103914738173		5	25	cnn_epch100	v5315	Y04WOMTSR
6	12.037050216424667	0.5151077148750843		6	25	cnn_epch100	v5315	Y04WOMTSR
7	12.037020835345098	0.5154166809349181		7	25	cnn_epch100	v5315	Y04WOMTSR
8	12.30627337162842	0.49272700140368786		8	25	cnn_epch100	v5315	Y04WOMTSR
9	12.311636882930022	0.5221200969989473		9	25	cnn_epch100	v5315	Y04WOMTSR
0	11.83714284942834	0.5321777570465925		0	25	cnn_epch100	v5316	Y04WOMTSR
1	12.211928471801595	0.5149975410377975		1	25	cnn_epch100	v5316	Y04WOMTSR
2	11.753714176073291	0.5325957822394823		2	25	cnn_epch100	v5316	Y04WOMTSR
3	11.96755331145322	0.533008567876871		3	25	cnn_epch100	v5316	Y04WOMTSR
4	12.328903312990976	0.4983051446664642		4	25	cnn_epch100	v5316	Y04WOMTSR
5	12.055082080044016	0.5341083550818504		5	25	cnn_epch100	v5316	Y04WOMTSR
6	11.76088140558269	0.5328003750920197		6	25	cnn_epch100	v5316	Y04WOMTSR
7	12.067385815917396	0.5259917963676938		7	25	cnn_epch100	v5316	Y04WOMTSR
8	12.180175116135512	0.5040329080413027		8	25	cnn_epch100	v5316	Y04WOMTSR
9	11.905279768927974	0.5441012616135674		9	25	cnn_epch100	v5316	Y04WOMTSR
0	12.935544921182023	0.4696356036025824		0	25	cnn_epch100	v5316	Y08WOMTSL
1	13.18872942178923	0.4717550813270737		1	25	cnn_epch100	v5316	Y08WOMTSL
2	12.260624058276283	0.4983168640552271		2	25	cnn_epch100	v5316	Y08WOMTSL
3	13.0062871601173	0.4768048094810007		3	25	cnn_epch100	v5316	Y08WOMTSL
4	12.85062365656752	0.49203407672403465		4	25	cnn_epch100	v5316	Y08WOMTSL
5	12.971792026991666	0.4785157294597868		5	25	cnn_epch100	v5316	Y08WOMTSL
6	12.70933725184106	0.48057961373181435		6	25	cnn_epch100	v5316	Y08WOMTSL
7	12.368730245540055	0.5038703006370073		7	25	cnn_epch100	v5316	Y08WOMTSL
8	12.796033071457972	0.5057064415146746		8	25	cnn_epch100	v5316	Y08WOMTSL
9	13.064338835976695	0.4847422711143036		9	25	cnn_epch100	v5316	Y08WOMTSL
0	11.989563562402768	0.6129846615556944		0	25	cnn_epch100	v5316	Y04WOMTSL
1	11.726097083845136	0.6063569098306386		1	25	cnn_epch100	v5316	Y04WOMTSL
2	11.716864783798847	0.5953703906180047		2	25	cnn_epch100	v5316	Y04WOMTSL
3	11.546053598530884	0.5871833672556932		3	25	cnn_epch100	v5316	Y04WOMTSL
4	11.575859554996246	0.6044080006158302		4	25	cnn_epch100	v5316	Y04WOMTSL
5	11.227859875787818	0.5954713242816747		5	25	cnn_epch100	v5316	Y04WOMTSL
6	11.640112829370285	0.5813537684532165		6	25	cnn_epch100	v5316	Y04WOMTSL
7	11.916806401987124	0.6138252404942922		7	25	cnn_epch100	v5316	Y04WOMTSL
8	11.162582315955827	0.627743514765686		8	25	cnn_epch100	v5316	Y04WOMTSL
9	11.45434046104634	0.5932314112514382		9	25	cnn_epch100	v5316	Y04WOMTSL
0	12.695913792025587	0.42343417555544743		0	25	cnn_epch100	v5316	Y08WOMTSR
1	12.693244145572754	0.4268461578397979		1	25	cnn_epch100	v5316	Y08WOMTSR
2	12.67191277644688	0.45884782098123494		2	25	cnn_epch100	v5316	Y08WOMTSR
3	12.773579913441631	0.43217620965339665		3	25	cnn_epch100	v5316	Y08WOMTSR
4	12.783493413469698	0.4438076889720795		4	25	cnn_epch100	v5316	Y08WOMTSR
5	12.555669166494177	0.4156305416008253		5	25	cnn_epch100	v5316	Y08WOMTSR
6	12.350297149816091	0.464367521042064		6	25	cnn_epch100	v5316	Y08WOMTSR
7	12.764359591125988	0.4527252895029201		7	25	cnn_epch100	v5316	Y08WOMTSR
8	13.09625701790942	0.41743220987300683		8	25	cnn_epch100	v5316	Y08WOMTSR
9	12.531921425889603	0.4276089709058107		9	25	cnn_epch100	v5316	Y08WOMTSR
0	12.778187469854158	0.4766118408086328		0	25	cnn_epch100	v5317	Y08WOMTSL
1	13.154038272488284	0.4880910157941835		1	25	cnn_epch100	v5317	Y08WOMTSL
2	12.309776607678716	0.48635911341208515		2	25	cnn_epch100	v5317	Y08WOMTSL
3	12.984536319329848	0.4880263985070862		3	25	cnn_epch100	v5317	Y08WOMTSL
4	12.885050130383162	0.49267727819998725		4	25	cnn_epch100	v5317	Y08WOMTSL
5	12.62323829733002	0.4971265433976386		5	25	cnn_epch100	v5317	Y08WOMTSL
6	12.846513082815685	0.4752790744628426		6	25	cnn_epch100	v5317	Y08WOMTSL
7	12.324989543499838	0.509057968308249		7	25	cnn_epch100	v5317	Y08WOMTSL
8	12.79778345670283	0.5017260579123832		8	25	cnn_epch100	v5317	Y08WOMTSL
9	12.932277357559688	0.4966830744641403		9	25	cnn_epch100	v5317	Y08WOMTSL
0	12.376467602332312	0.5811104819053616		0	25	cnn_epch100	v5317	Y04WOMTSL
1	11.890129943455946	0.591457290738313		1	25	cnn_epch100	v5317	Y04WOMTSL
2	12.044204296390632	0.5616201852576033		2	25	cnn_epch100	v5317	Y04WOMTSL
3	11.757404174040428	0.5652566629161684		3	25	cnn_epch100	v5317	Y04WOMTSL
4	11.871732531966948	0.5759881848795141		4	25	cnn_epch100	v5317	Y04WOMTSL
5	11.409639428391529	0.5753275257075636		5	25	cnn_epch100	v5317	Y04WOMTSL
6	12.08829084300767	0.5513021498591314		6	25	cnn_epch100	v5317	Y04WOMTSL
7	12.046410225378745	0.5928481857870322		7	25	cnn_epch100	v5317	Y04WOMTSL
8	11.55209705314055	0.5972358067033596		8	25	cnn_epch100	v5317	Y04WOMTSL
9	11.929308038898558	0.5460634894571846		9	25	cnn_epch100	v5317	Y04WOMTSL
0	11.890052319181368	0.5458801774405178		0	25	cnn_epch100	v5317	Y04WOMTSR
1	12.278280513493614	0.5097614055910162		1	25	cnn_epch100	v5317	Y04WOMTSR
2	11.861450560614884	0.5261022719601882		2	25	cnn_epch100	v5317	Y04WOMTSR
3	11.926987787432823	0.5445141999374481		3	25	cnn_epch100	v5317	Y04WOMTSR
4	12.43460114469067	0.4918821941659226		4	25	cnn_epch100	v5317	Y04WOMTSR
5	12.314251150298574	0.5223053105592097		5	25	cnn_epch100	v5317	Y04WOMTSR
6	11.849005771696625	0.5304316716549919		6	25	cnn_epch100	v5317	Y04WOMTSR
7	11.889652449550104	0.5325301132526018		7	25	cnn_epch100	v5317	Y04WOMTSR
8	12.211839821780703	0.5017110630687873		8	25	cnn_epch100	v5317	Y04WOMTSR
9	12.062617893701663	0.5253084349067594		9	25	cnn_epch100	v5317	Y04WOMTSR
0	12.769434718175363	0.4254549415796044		0	25	cnn_epch100	v5317	Y08WOMTSR
1	12.496869072258894	0.452876702562646		1	25	cnn_epch100	v5317	Y08WOMTSR
2	12.643792898244072	0.46751435308415995		2	25	cnn_epch100	v5317	Y08WOMTSR
3	12.92417305296702	0.41952263324612155		3	25	cnn_epch100	v5317	Y08WOMTSR
4	12.72965536188302	0.43486368552975513		4	25	cnn_epch100	v5317	Y08WOMTSR
5	12.319870579784912	0.4421675371861631		5	25	cnn_epch100	v5317	Y08WOMTSR
6	12.300393559047466	0.4704817938725089		6	25	cnn_epch100	v5317	Y08WOMTSR
7	12.73657414590124	0.43907609151655375		7	25	cnn_epch100	v5317	Y08WOMTSR
8	12.753504292220702	0.42378152632016447		8	25	cnn_epch100	v5317	Y08WOMTSR
9	12.444456029254193	0.44883358046450333		9	25	cnn_epch100	v5317	Y08WOMTSR
0	12.111084923077884	0.5135316471654675		0	25	cnn_epch100	v5318	Y08WOMTSR
1	13.177219705413192	0.5033049807279427		1	25	cnn_epch100	v5318	Y08WOMTSR
2	11.945169200935576	0.5520403491573221		2	25	cnn_epch100	v5318	Y08WOMTSR
3	12.135170932267147	0.5154310893990304		3	25	cnn_epch100	v5318	Y08WOMTSR
4	11.823636077292829	0.5456806374907825		4	25	cnn_epch100	v5318	Y08WOMTSR
5	11.724268498498985	0.5232543861976205		5	25	cnn_epch100	v5318	Y08WOMTSR
6	11.483664343248543	0.5598765187214252		6	25	cnn_epch100	v5318	Y08WOMTSR
7	11.750597978614689	0.557979335367537		7	25	cnn_epch100	v5318	Y08WOMTSR
8	11.915858333959113	0.5318356837175299		8	25	cnn_epch100	v5318	Y08WOMTSR
9	11.76278655720436	0.5361360821443757		9	25	cnn_epch100	v5318	Y08WOMTSR
0	12.964422769042764	0.45114466432160344		0	25	cnn_epch100	v5318	Y08WOMTSL
1	13.261826109594278	0.4587385879974913		1	25	cnn_epch100	v5318	Y08WOMTSL
2	12.568261863968855	0.4554478545489278		2	25	cnn_epch100	v5318	Y08WOMTSL
3	13.234915736308762	0.44924759596992714		3	25	cnn_epch100	v5318	Y08WOMTSL
4	13.19738404977433	0.44607227226689017		4	25	cnn_epch100	v5318	Y08WOMTSL
5	12.964725357241184	0.4563893830119889		5	25	cnn_epch100	v5318	Y08WOMTSL
6	12.850667967487768	0.4538553489389719		6	25	cnn_epch100	v5318	Y08WOMTSL
7	12.806704994998212	0.44908045062150004		7	25	cnn_epch100	v5318	Y08WOMTSL
8	13.126106065814191	0.4529469568906801		8	25	cnn_epch100	v5318	Y08WOMTSL
9	13.2346308511505	0.4694488430688865		9	25	cnn_epch100	v5318	Y08WOMTSL
0	12.14733876360011	0.5192791074320543		0	25	cnn_epch100	v5318	Y04WOMTSR
1	12.364822096665062	0.49647645568275633		1	25	cnn_epch100	v5318	Y04WOMTSR
2	11.776424113527186	0.5238786153089656		2	25	cnn_epch100	v5318	Y04WOMTSR
3	12.226048456381791	0.5087827144433825		3	25	cnn_epch100	v5318	Y04WOMTSR
4	12.535754540327495	0.4674070705151262		4	25	cnn_epch100	v5318	Y04WOMTSR
5	12.169794006969855	0.5132399096831447		5	25	cnn_epch100	v5318	Y04WOMTSR
6	12.10380779619828	0.5097104015417308		6	25	cnn_epch100	v5318	Y04WOMTSR
7	12.311040410099942	0.4817553452748755		7	25	cnn_epch100	v5318	Y04WOMTSR
8	12.134852734124726	0.5033233082295545		8	25	cnn_epch100	v5318	Y04WOMTSR
9	12.332937473463426	0.49547795766067193		9	25	cnn_epch100	v5318	Y04WOMTSR
0	12.034464095550751	0.5943809727029197		0	25	cnn_epch100	v5318	Y04WOMTSL
1	11.931091105851856	0.590152155051903		1	25	cnn_epch100	v5318	Y04WOMTSL
2	11.724096344889276	0.5928199823402175		2	25	cnn_epch100	v5318	Y04WOMTSL
3	11.63207848566258	0.580002969342452		3	25	cnn_epch100	v5318	Y04WOMTSL
4	11.783701501856529	0.5864872065191976		4	25	cnn_epch100	v5318	Y04WOMTSL
5	11.339645417233212	0.5837312269513335		5	25	cnn_epch100	v5318	Y04WOMTSL
6	11.73180664188126	0.5768763195578439		6	25	cnn_epch100	v5318	Y04WOMTSL
7	12.281984972900238	0.6009979661455872		7	25	cnn_epch100	v5318	Y04WOMTSL
8	11.349237050936162	0.6098638876026526		8	25	cnn_epch100	v5318	Y04WOMTSL
9	11.605649434374548	0.5777357933417488		9	25	cnn_epch100	v5318	Y04WOMTSL
0	12.176074806966332	0.5835454970015738		0	25	cnn_epch100	v5319	Y04WOMTSL
1	12.386629565321677	0.56852074758908		1	25	cnn_epch100	v5319	Y04WOMTSL
2	11.945680446052602	0.5701303748407269		2	25	cnn_epch100	v5319	Y04WOMTSL
3	12.05197078264403	0.5565655317315192		3	25	cnn_epch100	v5319	Y04WOMTSL
4	11.86983745829029	0.5757732940512136		4	25	cnn_epch100	v5319	Y04WOMTSL
5	11.635648134529934	0.5585052397548579		5	25	cnn_epch100	v5319	Y04WOMTSL
6	11.926251253506884	0.5588919719915031		6	25	cnn_epch100	v5319	Y04WOMTSL
7	12.070031655009524	0.5933411793485984		7	25	cnn_epch100	v5319	Y04WOMTSL
8	11.620910414320749	0.5851128328256592		8	25	cnn_epch100	v5319	Y04WOMTSL
9	11.688481521780082	0.5698330780647245		9	25	cnn_epch100	v5319	Y04WOMTSL
0	13.129793171868023	0.4370159426505481		0	25	cnn_epch100	v5319	Y08WOMTSL
1	13.373047239815548	0.4463413233934823		1	25	cnn_epch100	v5319	Y08WOMTSL
2	12.384700830066434	0.4743298523217449		2	25	cnn_epch100	v5319	Y08WOMTSL
3	13.368346046147291	0.44108065985161116		3	25	cnn_epch100	v5319	Y08WOMTSL
4	13.613429069044717	0.44419002035241867		4	25	cnn_epch100	v5319	Y08WOMTSL
5	13.084448807097086	0.4423507742205727		5	25	cnn_epch100	v5319	Y08WOMTSL
6	13.01997866125972	0.44485046200033695		6	25	cnn_epch100	v5319	Y08WOMTSL
7	12.729524865858355	0.4600557321380857		7	25	cnn_epch100	v5319	Y08WOMTSL
8	13.049486905931566	0.46361573364903175		8	25	cnn_epch100	v5319	Y08WOMTSL
9	13.330160915280292	0.45794925394741354		9	25	cnn_epch100	v5319	Y08WOMTSL
0	11.972509628140893	0.5277829868051341		0	25	cnn_epch100	v5319	Y08WOMTSR
1	12.39447523486579	0.497129090628644		1	25	cnn_epch100	v5319	Y08WOMTSR
2	11.943328009512626	0.5553032377105831		2	25	cnn_epch100	v5319	Y08WOMTSR
3	12.10067895331226	0.5217278606881093		3	25	cnn_epch100	v5319	Y08WOMTSR
4	11.777347859430147	0.5485519096966714		4	25	cnn_epch100	v5319	Y08WOMTSR
5	11.741748203302404	0.5211666878385373		5	25	cnn_epch100	v5319	Y08WOMTSR
6	11.485126862083607	0.5658859883137227		6	25	cnn_epch100	v5319	Y08WOMTSR
7	11.744896293635176	0.5596734670094591		7	25	cnn_epch100	v5319	Y08WOMTSR
8	11.89245776564221	0.5350908386248123		8	25	cnn_epch100	v5319	Y08WOMTSR
9	11.8352279884261	0.5392870802762616		9	25	cnn_epch100	v5319	Y08WOMTSR
0	12.65358796648	0.4316900828199651		0	25	cnn_epch100	v5319	Y04WOMTSR
1	12.840464890795571	0.44540496008367975		1	25	cnn_epch100	v5319	Y04WOMTSR
2	12.370256247945118	0.45350442272596914		2	25	cnn_epch100	v5319	Y04WOMTSR
3	12.583022147263682	0.4605354213519687		3	25	cnn_epch100	v5319	Y04WOMTSR
4	13.0550620110944	0.44212486097633275		4	25	cnn_epch100	v5319	Y04WOMTSR
5	12.640947889186917	0.45227143579959184		5	25	cnn_epch100	v5319	Y04WOMTSR
6	12.487597512211794	0.4527012804680201		6	25	cnn_epch100	v5319	Y04WOMTSR
7	12.606568761822375	0.4359287050206812		7	25	cnn_epch100	v5319	Y04WOMTSR
8	12.561824703856754	0.4468986319465142		8	25	cnn_epch100	v5319	Y04WOMTSR
9	12.609753408012502	0.4550060483997799		9	25	cnn_epch100	v5319	Y04WOMTSR
0	12.84133222885135	0.41582278813401075		0	25	cnn_epch100	v5320	Y08WOMTSR
1	12.50111874277439	0.4540916534315302		1	25	cnn_epch100	v5320	Y08WOMTSR
2	12.672566528265971	0.456907175143861		2	25	cnn_epch100	v5320	Y08WOMTSR
3	12.88530582857152	0.42416148456947195		3	25	cnn_epch100	v5320	Y08WOMTSR
4	12.635871583186397	0.45317736659542		4	25	cnn_epch100	v5320	Y08WOMTSR
5	12.62354009598242	0.41464632957434355		5	25	cnn_epch100	v5320	Y08WOMTSR
6	12.234933803512048	0.4723283350842688		6	25	cnn_epch100	v5320	Y08WOMTSR
7	12.45972344249746	0.47795226775162813		7	25	cnn_epch100	v5320	Y08WOMTSR
8	12.570447614604788	0.451810926453387		8	25	cnn_epch100	v5320	Y08WOMTSR
9	12.564507046349814	0.44202270709193475		9	25	cnn_epch100	v5320	Y08WOMTSR
0	11.748298585926086	0.5422194306666654		0	25	cnn_epch100	v5320	Y04WOMTSR
1	12.235285419727417	0.5144220052486059		1	25	cnn_epch100	v5320	Y04WOMTSR
2	11.950568675976337	0.5261394590197126		2	25	cnn_epch100	v5320	Y04WOMTSR
3	11.976032681787911	0.5309338820677185		3	25	cnn_epch100	v5320	Y04WOMTSR
4	12.589646417209623	0.4918237956863728		4	25	cnn_epch100	v5320	Y04WOMTSR
5	11.975265109150545	0.5347906309535445		5	25	cnn_epch100	v5320	Y04WOMTSR
6	11.809539869127244	0.5279766569505375		6	25	cnn_epch100	v5320	Y04WOMTSR
7	11.884692697862024	0.5336450127192199		7	25	cnn_epch100	v5320	Y04WOMTSR
8	12.125142960044885	0.5137356273661399		8	25	cnn_epch100	v5320	Y04WOMTSR
9	11.92192009308695	0.5414200351811929		9	25	cnn_epch100	v5320	Y04WOMTSR
0	12.345604555838856	0.5695794235563424		0	25	cnn_epch100	v5320	Y04WOMTSL
1	12.493020509544095	0.5337974823150451		1	25	cnn_epch100	v5320	Y04WOMTSL
2	12.347962733278836	0.5472560458552069		2	25	cnn_epch100	v5320	Y04WOMTSL
3	12.009318436970688	0.5384634561753711		3	25	cnn_epch100	v5320	Y04WOMTSL
4	12.15017306694368	0.5495549727887811		4	25	cnn_epch100	v5320	Y04WOMTSL
5	11.956612240972552	0.5467596846808388		5	25	cnn_epch100	v5320	Y04WOMTSL
6	12.10776126072559	0.5382775415015012		6	25	cnn_epch100	v5320	Y04WOMTSL
7	12.611619834372922	0.5768569692057091		7	25	cnn_epch100	v5320	Y04WOMTSL
8	11.693998276928284	0.5736644613687242		8	25	cnn_epch100	v5320	Y04WOMTSL
9	12.834263331747424	0.512824552764138		9	25	cnn_epch100	v5320	Y04WOMTSL
0	13.014999998613114	0.4451214233419308		0	25	cnn_epch100	v5320	Y08WOMTSL
1	13.309630614479309	0.4522559174448597		1	25	cnn_epch100	v5320	Y08WOMTSL
2	12.405610965252077	0.46833994548150953		2	25	cnn_epch100	v5320	Y08WOMTSL
3	13.243994781157	0.4483624034004602		3	25	cnn_epch100	v5320	Y08WOMTSL
4	13.195754171553734	0.44181077917773204		4	25	cnn_epch100	v5320	Y08WOMTSL
5	12.83970093137904	0.4717449746219181		5	25	cnn_epch100	v5320	Y08WOMTSL
6	12.563226152396105	0.48073181390358455		6	25	cnn_epch100	v5320	Y08WOMTSL
7	12.80906418676262	0.4644515352599233		7	25	cnn_epch100	v5320	Y08WOMTSL
8	13.105339462699856	0.4626269103303549		8	25	cnn_epch100	v5320	Y08WOMTSL
9	13.276415809555049	0.46874013513336865		9	25	cnn_epch100	v5320	Y08WOMTSL
0	12.057293818678335	0.5946005657475817		0	25	cnn_epch100	v5321	Y04WOMTSL
1	12.177965246982252	0.5772190864920388		1	25	cnn_epch100	v5321	Y04WOMTSL
2	11.876533872026908	0.5808137591531796		2	25	cnn_epch100	v5321	Y04WOMTSL
3	11.700456767593645	0.5793443765526048		3	25	cnn_epch100	v5321	Y04WOMTSL
4	11.896101428892516	0.5851168239970183		4	25	cnn_epch100	v5321	Y04WOMTSL
5	11.55385358164302	0.5786880186156992		5	25	cnn_epch100	v5321	Y04WOMTSL
6	11.71036999626574	0.5751728006285411		6	25	cnn_epch100	v5321	Y04WOMTSL
7	11.992957928228805	0.5958925322165445		7	25	cnn_epch100	v5321	Y04WOMTSL
8	11.358429731768435	0.6066822724270908		8	25	cnn_epch100	v5321	Y04WOMTSL
9	11.616583302248362	0.5760796302603151		9	25	cnn_epch100	v5321	Y04WOMTSL
0	12.816303156276838	0.4043200969113449		0	25	cnn_epch100	v5321	Y08WOMTSR
1	12.822169302569591	0.4072259429535446		1	25	cnn_epch100	v5321	Y08WOMTSR
2	12.854338286234706	0.4355127235589034		2	25	cnn_epch100	v5321	Y08WOMTSR
3	13.10499786280028	0.4000383386777348		3	25	cnn_epch100	v5321	Y08WOMTSR
4	12.89773330050009	0.40448977873436964		4	25	cnn_epch100	v5321	Y08WOMTSR
5	12.68736392331038	0.39638615742399946		5	25	cnn_epch100	v5321	Y08WOMTSR
6	12.65990903405598	0.437271689010421		6	25	cnn_epch100	v5321	Y08WOMTSR
7	12.670561210613911	0.45872488651885784		7	25	cnn_epch100	v5321	Y08WOMTSR
8	12.791315743362851	0.416696042491877		8	25	cnn_epch100	v5321	Y08WOMTSR
9	12.79695186922624	0.41228811665504667		9	25	cnn_epch100	v5321	Y08WOMTSR
0	12.677848258303689	0.47910637260606503		0	25	cnn_epch100	v5321	Y04WOMTSR
1	12.873153483202822	0.4406100625127286		1	25	cnn_epch100	v5321	Y04WOMTSR
2	12.268112389308238	0.46119182085190447		2	25	cnn_epch100	v5321	Y04WOMTSR
3	12.589291183203558	0.45439737565829175		3	25	cnn_epch100	v5321	Y04WOMTSR
4	12.961205025951742	0.4262616728131941		4	25	cnn_epch100	v5321	Y04WOMTSR
5	12.759689412602055	0.4437374863220149		5	25	cnn_epch100	v5321	Y04WOMTSR
6	12.431274415096192	0.45833763299607294		6	25	cnn_epch100	v5321	Y04WOMTSR
7	12.5746712404604	0.44173246069306443		7	25	cnn_epch100	v5321	Y04WOMTSR
8	12.627955876290088	0.43717919390230187		8	25	cnn_epch100	v5321	Y04WOMTSR
9	12.622834559205334	0.4560836743773808		9	25	cnn_epch100	v5321	Y04WOMTSR
0	12.84332031557143	0.4681125402367137		0	25	cnn_epch100	v5321	Y08WOMTSL
1	13.331912850350903	0.46199564905213825		1	25	cnn_epch100	v5321	Y08WOMTSL
2	12.307965089866068	0.481665602368389		2	25	cnn_epch100	v5321	Y08WOMTSL
3	13.036229692635166	0.48322230255355614		3	25	cnn_epch100	v5321	Y08WOMTSL
4	12.916301041448962	0.4854703732015224		4	25	cnn_epch100	v5321	Y08WOMTSL
5	12.721207838641206	0.4860901692768971		5	25	cnn_epch100	v5321	Y08WOMTSL
6	12.544543430070144	0.4905131252408621		6	25	cnn_epch100	v5321	Y08WOMTSL
7	12.602517265415509	0.4777934920725031		7	25	cnn_epch100	v5321	Y08WOMTSL
8	13.137960203916847	0.4724760428639909		8	25	cnn_epch100	v5321	Y08WOMTSL
9	12.901169348243076	0.500576801388653		9	25	cnn_epch100	v5321	Y08WOMTSL
0	12.702370067604347	0.4876833480139175		0	25	cnn_epch100	v5322	Y08WOMTSL
1	13.08378264173652	0.49269375309037555		1	25	cnn_epch100	v5322	Y08WOMTSL
2	12.271613375394171	0.5080534356047346		2	25	cnn_epch100	v5322	Y08WOMTSL
3	12.930482104503472	0.4893455807964198		3	25	cnn_epch100	v5322	Y08WOMTSL
4	12.75742054228872	0.5037588119809078		4	25	cnn_epch100	v5322	Y08WOMTSL
5	12.698911853943926	0.4881278011264569		5	25	cnn_epch100	v5322	Y08WOMTSL
6	12.606296390251854	0.48288779722460506		6	25	cnn_epch100	v5322	Y08WOMTSL
7	12.395373681815885	0.5007296916378803		7	25	cnn_epch100	v5322	Y08WOMTSL
8	12.713039116193642	0.5043061350310476		8	25	cnn_epch100	v5322	Y08WOMTSL
9	12.798208480229066	0.5127585417263311		9	25	cnn_epch100	v5322	Y08WOMTSL
0	11.97489222972576	0.5225695632036028		0	25	cnn_epch100	v5322	Y08WOMTSR
1	12.184976307020357	0.5179830245378182		1	25	cnn_epch100	v5322	Y08WOMTSR
2	11.84711840623323	0.5567948312931436		2	25	cnn_epch100	v5322	Y08WOMTSR
3	12.129448257341991	0.5185924059923293		3	25	cnn_epch100	v5322	Y08WOMTSR
4	11.86591915462086	0.543412333871816		4	25	cnn_epch100	v5322	Y08WOMTSR
5	11.681485979218698	0.5261880470669935		5	25	cnn_epch100	v5322	Y08WOMTSR
6	11.444561814703006	0.5686171525718439		6	25	cnn_epch100	v5322	Y08WOMTSR
7	11.63663609713905	0.5711586311652741		7	25	cnn_epch100	v5322	Y08WOMTSR
8	11.826820489660188	0.541658526091152		8	25	cnn_epch100	v5322	Y08WOMTSR
9	11.798092572906404	0.5253953610192595		9	25	cnn_epch100	v5322	Y08WOMTSR
0	12.743934696756568	0.5399179505153894		0	25	cnn_epch100	v5322	Y04WOMTSL
1	12.673898373663045	0.5131330599398602		1	25	cnn_epch100	v5322	Y04WOMTSL
2	12.419618647043665	0.5288655038663834		2	25	cnn_epch100	v5322	Y04WOMTSL
3	12.27472798169878	0.5353505269787541		3	25	cnn_epch100	v5322	Y04WOMTSL
4	12.318968801686724	0.5383141520353907		4	25	cnn_epch100	v5322	Y04WOMTSL
5	11.85560272798095	0.5297014422257454		5	25	cnn_epch100	v5322	Y04WOMTSL
6	12.268374210233508	0.5287550521602644		6	25	cnn_epch100	v5322	Y04WOMTSL
7	12.454651500302049	0.5548226439661994		7	25	cnn_epch100	v5322	Y04WOMTSL
8	12.050564905772138	0.5386684000609604		8	25	cnn_epch100	v5322	Y04WOMTSL
9	11.997109807932594	0.5357969702703508		9	25	cnn_epch100	v5322	Y04WOMTSL
0	12.206437786326363	0.49466830061522243		0	25	cnn_epch100	v5322	Y04WOMTSR
1	12.478260739176608	0.48627171537263486		1	25	cnn_epch100	v5322	Y04WOMTSR
2	11.954880804263022	0.5060017333933814		2	25	cnn_epch100	v5322	Y04WOMTSR
3	12.306453969307318	0.49476773284680253		3	25	cnn_epch100	v5322	Y04WOMTSR
4	12.667131896633274	0.46215275780663556		4	25	cnn_epch100	v5322	Y04WOMTSR
5	12.459884822553452	0.479660729736697		5	25	cnn_epch100	v5322	Y04WOMTSR
6	12.159162948341544	0.4861202266425067		6	25	cnn_epch100	v5322	Y04WOMTSR
7	12.233326447569237	0.48732834182529244		7	25	cnn_epch100	v5322	Y04WOMTSR
8	12.179365875108356	0.4940007603076037		8	25	cnn_epch100	v5322	Y04WOMTSR
9	12.336055483750622	0.4946143854612184		9	25	cnn_epch100	v5322	Y04WOMTSR
0	12.901422554079122	0.46594243276817093		0	25	cnn_epch100	v5323	Y08WOMTSL
1	13.303279168919667	0.46001534644489467		1	25	cnn_epch100	v5323	Y08WOMTSL
2	12.31346267738556	0.491047420260678		2	25	cnn_epch100	v5323	Y08WOMTSL
3	13.2674601146312	0.48294661521993343		3	25	cnn_epch100	v5323	Y08WOMTSL
4	12.888053045906588	0.486383011894499		4	25	cnn_epch100	v5323	Y08WOMTSL
5	12.862185629636125	0.4756984994774915		5	25	cnn_epch100	v5323	Y08WOMTSL
6	12.595697818524483	0.4800946847415376		6	25	cnn_epch100	v5323	Y08WOMTSL
7	12.534425014546915	0.49112602179560877		7	25	cnn_epch100	v5323	Y08WOMTSL
8	12.83973678536708	0.49600494892967717		8	25	cnn_epch100	v5323	Y08WOMTSL
9	12.894632145925057	0.5183642517538735		9	25	cnn_epch100	v5323	Y08WOMTSL
0	11.977131929809412	0.5149296237830732		0	25	cnn_epch100	v5323	Y04WOMTSR
1	12.514522016330758	0.4808771763083613		1	25	cnn_epch100	v5323	Y04WOMTSR
2	11.96870565345728	0.5025210794833287		2	25	cnn_epch100	v5323	Y04WOMTSR
3	12.370211005221185	0.5043720059693281		3	25	cnn_epch100	v5323	Y04WOMTSR
4	12.6454667122067	0.4671582602326795		4	25	cnn_epch100	v5323	Y04WOMTSR
5	12.317149108020075	0.4936486952070643		5	25	cnn_epch100	v5323	Y04WOMTSR
6	12.1479359381448	0.49055734580094995		6	25	cnn_epch100	v5323	Y04WOMTSR
7	12.352326402781676	0.47346885509527536		7	25	cnn_epch100	v5323	Y04WOMTSR
8	12.42846854667097	0.48682713329844385		8	25	cnn_epch100	v5323	Y04WOMTSR
9	12.237643417447064	0.5144591962392634		9	25	cnn_epch100	v5323	Y04WOMTSR
0	12.470906200507232	0.5615906403656302		0	25	cnn_epch100	v5323	Y04WOMTSL
1	12.29444529850416	0.5550169116162434		1	25	cnn_epch100	v5323	Y04WOMTSL
2	12.1593918680579	0.5499352404767712		2	25	cnn_epch100	v5323	Y04WOMTSL
3	11.931107379525216	0.547945244349892		3	25	cnn_epch100	v5323	Y04WOMTSL
4	12.15974392635834	0.5534009124690028		4	25	cnn_epch100	v5323	Y04WOMTSL
5	11.774333931363453	0.5371634570134803		5	25	cnn_epch100	v5323	Y04WOMTSL
6	12.178418448543503	0.5306635617567779		6	25	cnn_epch100	v5323	Y04WOMTSL
7	12.308800739998874	0.5678077352199522		7	25	cnn_epch100	v5323	Y04WOMTSL
8	11.853371598258928	0.5603243758966757		8	25	cnn_epch100	v5323	Y04WOMTSL
9	11.986500488257423	0.5401333537520534		9	25	cnn_epch100	v5323	Y04WOMTSL
0	11.919280913661805	0.5278521919428789		0	25	cnn_epch100	v5323	Y08WOMTSR
1	11.9066099903971	0.5271569011694154		1	25	cnn_epch100	v5323	Y08WOMTSR
2	11.916423095354023	0.5486849605427139		2	25	cnn_epch100	v5323	Y08WOMTSR
3	12.071514281046134	0.5243401951796947		3	25	cnn_epch100	v5323	Y08WOMTSR
4	12.003250059317756	0.5409215394120666		4	25	cnn_epch100	v5323	Y08WOMTSR
5	11.662262127673934	0.5272978017579121		5	25	cnn_epch100	v5323	Y08WOMTSR
6	11.513184603041204	0.5571300990834602		6	25	cnn_epch100	v5323	Y08WOMTSR
7	11.830253214661582	0.5598309679551238		7	25	cnn_epch100	v5323	Y08WOMTSR
8	11.936291062379023	0.5402152398593022		8	25	cnn_epch100	v5323	Y08WOMTSR
9	11.924777850166658	0.5322257350276459		9	25	cnn_epch100	v5323	Y08WOMTSR
0	12.612315803553638	0.44274762116477384		0	25	cnn_epch100	v5324	Y08WOMTSR
1	12.636087271315988	0.4620128620055103		1	25	cnn_epch100	v5324	Y08WOMTSR
2	12.63974342366276	0.46584433938835607		2	25	cnn_epch100	v5324	Y08WOMTSR
3	12.68742382935777	0.44696756589000647		3	25	cnn_epch100	v5324	Y08WOMTSR
4	12.524912517645316	0.45903620134417755		4	25	cnn_epch100	v5324	Y08WOMTSR
5	12.40078519297482	0.44227180201401795		5	25	cnn_epch100	v5324	Y08WOMTSR
6	12.266761228740712	0.46809043970208825		6	25	cnn_epch100	v5324	Y08WOMTSR
7	12.542266731857644	0.46168061659884646		7	25	cnn_epch100	v5324	Y08WOMTSR
8	12.472603051161816	0.4662607297393377		8	25	cnn_epch100	v5324	Y08WOMTSR
9	12.314629243805822	0.4622290375116331		9	25	cnn_epch100	v5324	Y08WOMTSR
0	10.879603682901411	0.6298467121116487		0	25	cnn_epch100	v5324	Y04WOMTSR
1	11.381269569010271	0.6020031128050918		1	25	cnn_epch100	v5324	Y04WOMTSR
2	10.981379018224397	0.6194195233155889		2	25	cnn_epch100	v5324	Y04WOMTSR
3	11.273891706608582	0.6066418741037501		3	25	cnn_epch100	v5324	Y04WOMTSR
4	11.462939286772023	0.5878050512669233		4	25	cnn_epch100	v5324	Y04WOMTSR
5	11.04722447174018	0.6275009721049977		5	25	cnn_epch100	v5324	Y04WOMTSR
6	11.003139970316573	0.6168548986467491		6	25	cnn_epch100	v5324	Y04WOMTSR
7	10.975362290453894	0.6206599033086502		7	25	cnn_epch100	v5324	Y04WOMTSR
8	11.160598473681809	0.6044074363588264		8	25	cnn_epch100	v5324	Y04WOMTSR
9	11.044473180296938	0.6256182549620777		9	25	cnn_epch100	v5324	Y04WOMTSR
0	13.561189062245049	0.37770113443086384		0	25	cnn_epch100	v5324	Y08WOMTSL
1	13.79857441594354	0.3987785467081038		1	25	cnn_epch100	v5324	Y08WOMTSL
2	13.052811936140907	0.4111413207721265		2	25	cnn_epch100	v5324	Y08WOMTSL
3	13.762318118344414	0.3798348880287449		3	25	cnn_epch100	v5324	Y08WOMTSL
4	13.460077984839968	0.4054759587737538		4	25	cnn_epch100	v5324	Y08WOMTSL
5	13.373259676970571	0.4067310678578235		5	25	cnn_epch100	v5324	Y08WOMTSL
6	13.155926359814924	0.40529803870778663		6	25	cnn_epch100	v5324	Y08WOMTSL
7	12.966014032204251	0.4312942090636461		7	25	cnn_epch100	v5324	Y08WOMTSL
8	13.575581665225217	0.410422500622502		8	25	cnn_epch100	v5324	Y08WOMTSL
9	13.616636968459346	0.40792232394674316		9	25	cnn_epch100	v5324	Y08WOMTSL
0	12.42021076145062	0.57092699387516		0	25	cnn_epch100	v5324	Y04WOMTSL
1	12.097387481125129	0.5718067013190193		1	25	cnn_epch100	v5324	Y04WOMTSL
2	12.134481334817863	0.5595876282157426		2	25	cnn_epch100	v5324	Y04WOMTSL
3	12.246866815426014	0.5577641425420703		3	25	cnn_epch100	v5324	Y04WOMTSL
4	12.086903896889654	0.5628951928112153		4	25	cnn_epch100	v5324	Y04WOMTSL
5	12.04997764074923	0.5597315774837169		5	25	cnn_epch100	v5324	Y04WOMTSL
6	11.920168843624111	0.5581619605013164		6	25	cnn_epch100	v5324	Y04WOMTSL
7	12.145491915459925	0.5821550797846375		7	25	cnn_epch100	v5324	Y04WOMTSL
8	11.634254042063263	0.5866430074206629		8	25	cnn_epch100	v5324	Y04WOMTSL
9	12.031515278391488	0.5444026790758784		9	25	cnn_epch100	v5324	Y04WOMTSL
0	12.60586532795524	0.5430625453117588		0	25	cnn_epch100	v5325	Y04WOMTSL
1	12.408413334132648	0.5499206712312398		1	25	cnn_epch100	v5325	Y04WOMTSL
2	12.341526692382562	0.5291027721602687		2	25	cnn_epch100	v5325	Y04WOMTSL
3	12.009811726384964	0.5392338921089227		3	25	cnn_epch100	v5325	Y04WOMTSL
4	12.22669738808673	0.5393607810365687		4	25	cnn_epch100	v5325	Y04WOMTSL
5	11.973740608833898	0.5140675721932659		5	25	cnn_epch100	v5325	Y04WOMTSL
6	12.304550091392684	0.515426857208764		6	25	cnn_epch100	v5325	Y04WOMTSL
7	12.382764296463307	0.5648183448586178		7	25	cnn_epch100	v5325	Y04WOMTSL
8	11.92771993819882	0.5496385760009248		8	25	cnn_epch100	v5325	Y04WOMTSL
9	12.047858364306263	0.5296563828528317		9	25	cnn_epch100	v5325	Y04WOMTSL
0	12.691130632191951	0.44486516326670744		0	25	cnn_epch100	v5325	Y08WOMTSR
1	12.674369945039674	0.45018135144212884		1	25	cnn_epch100	v5325	Y08WOMTSR
2	12.639506018695494	0.4634550785287167		2	25	cnn_epch100	v5325	Y08WOMTSR
3	12.768660522592068	0.434279683829667		3	25	cnn_epch100	v5325	Y08WOMTSR
4	12.673824452646745	0.440067613826216		4	25	cnn_epch100	v5325	Y08WOMTSR
5	12.371486576117444	0.43390830851706996		5	25	cnn_epch100	v5325	Y08WOMTSR
6	12.483405393223167	0.45636246585815593		6	25	cnn_epch100	v5325	Y08WOMTSR
7	12.75537624974688	0.43892126516815183		7	25	cnn_epch100	v5325	Y08WOMTSR
8	12.891484868502062	0.4162411507098307		8	25	cnn_epch100	v5325	Y08WOMTSR
9	12.246921603444704	0.46831919016732926		9	25	cnn_epch100	v5325	Y08WOMTSR
0	12.55868828527718	0.4880121811146663		0	25	cnn_epch100	v5325	Y04WOMTSR
1	12.422524503564931	0.49231711986426785		1	25	cnn_epch100	v5325	Y04WOMTSR
2	12.05924718468818	0.5009743855555934		2	25	cnn_epch100	v5325	Y04WOMTSR
3	12.47570010412411	0.48005616656682976		3	25	cnn_epch100	v5325	Y04WOMTSR
4	12.653874625998286	0.46110773976600655		4	25	cnn_epch100	v5325	Y04WOMTSR
5	12.379414535588094	0.48877076819791127		5	25	cnn_epch100	v5325	Y04WOMTSR
6	12.106327982464684	0.49139286913784475		6	25	cnn_epch100	v5325	Y04WOMTSR
7	12.173407370576092	0.4923418632763256		7	25	cnn_epch100	v5325	Y04WOMTSR
8	12.321065260411643	0.4811386847795713		8	25	cnn_epch100	v5325	Y04WOMTSR
9	12.471658488380656	0.4996507474484924		9	25	cnn_epch100	v5325	Y04WOMTSR
0	13.003363664090074	0.452594259545909		0	25	cnn_epch100	v5325	Y08WOMTSL
1	13.524840899612714	0.4341476354989502		1	25	cnn_epch100	v5325	Y08WOMTSL
2	12.538146773000353	0.4618109272392383		2	25	cnn_epch100	v5325	Y08WOMTSL
3	13.323794012744749	0.44066033643390845		3	25	cnn_epch100	v5325	Y08WOMTSL
4	13.134678211107046	0.4644001199185214		4	25	cnn_epch100	v5325	Y08WOMTSL
5	12.879967050065398	0.4650462361098141		5	25	cnn_epch100	v5325	Y08WOMTSL
6	13.050103466388284	0.4390202229723713		6	25	cnn_epch100	v5325	Y08WOMTSL
7	12.685010954970735	0.4640869000127648		7	25	cnn_epch100	v5325	Y08WOMTSL
8	13.120193628634151	0.45543402476675093		8	25	cnn_epch100	v5325	Y08WOMTSL
9	13.09983488928744	0.476687384484555		9	25	cnn_epch100	v5325	Y08WOMTSL
0	12.67632171038828	0.4277693908931498		0	25	cnn_epch100	v5326	Y08WOMTSR
1	12.68248716480248	0.43468726170983507		1	25	cnn_epch100	v5326	Y08WOMTSR
2	12.769290553372068	0.44888371823288237		2	25	cnn_epch100	v5326	Y08WOMTSR
3	12.9404757018633	0.42655642917493936		3	25	cnn_epch100	v5326	Y08WOMTSR
4	12.738282667035788	0.4332501862219756		4	25	cnn_epch100	v5326	Y08WOMTSR
5	12.5484171439891	0.41334306779660956		5	25	cnn_epch100	v5326	Y08WOMTSR
6	12.298293311481247	0.46478309589468403		6	25	cnn_epch100	v5326	Y08WOMTSR
7	12.593751407222449	0.4620996079543788		7	25	cnn_epch100	v5326	Y08WOMTSR
8	12.71145987123961	0.4433946775673979		8	25	cnn_epch100	v5326	Y08WOMTSR
9	12.563505900150332	0.4287941960059327		9	25	cnn_epch100	v5326	Y08WOMTSR
0	13.00867216765162	0.4623417598517272		0	25	cnn_epch100	v5326	Y08WOMTSL
1	13.518954832754709	0.44569788424339624		1	25	cnn_epch100	v5326	Y08WOMTSL
2	12.368595982410934	0.47729009975019016		2	25	cnn_epch100	v5326	Y08WOMTSL
3	12.886639846138236	0.4906218461279623		3	25	cnn_epch100	v5326	Y08WOMTSL
4	12.95418743724966	0.4825500470978197		4	25	cnn_epch100	v5326	Y08WOMTSL
5	12.808007409871976	0.48430842931739		5	25	cnn_epch100	v5326	Y08WOMTSL
6	12.593874084050569	0.49118592914245135		6	25	cnn_epch100	v5326	Y08WOMTSL
7	12.433816831165696	0.4979347432414035		7	25	cnn_epch100	v5326	Y08WOMTSL
8	12.821547436124852	0.4946303012689802		8	25	cnn_epch100	v5326	Y08WOMTSL
9	13.140167541324432	0.4833670598689972		9	25	cnn_epch100	v5326	Y08WOMTSL
0	12.22382702837835	0.5786321129651684		0	25	cnn_epch100	v5326	Y04WOMTSL
1	12.207893396571508	0.5626782690273874		1	25	cnn_epch100	v5326	Y04WOMTSL
2	12.006516026098412	0.5872860624451067		2	25	cnn_epch100	v5326	Y04WOMTSL
3	11.679245277383474	0.5745228135402269		3	25	cnn_epch100	v5326	Y04WOMTSL
4	11.75258757954159	0.5878322836915538		4	25	cnn_epch100	v5326	Y04WOMTSL
5	11.464575129567727	0.5732746137861471		5	25	cnn_epch100	v5326	Y04WOMTSL
6	11.76623582787122	0.5700211149919375		6	25	cnn_epch100	v5326	Y04WOMTSL
7	11.904762914714055	0.605734894171153		7	25	cnn_epch100	v5326	Y04WOMTSL
8	11.343730735410627	0.6080235296059266		8	25	cnn_epch100	v5326	Y04WOMTSL
9	11.826787577213503	0.5634138346517708		9	25	cnn_epch100	v5326	Y04WOMTSL
0	11.211020478283311	0.6016716432162339		0	25	cnn_epch100	v5326	Y04WOMTSR
1	11.632226229379292	0.6093967772612116		1	25	cnn_epch100	v5326	Y04WOMTSR
2	10.98126622491646	0.6170025704280984		2	25	cnn_epch100	v5326	Y04WOMTSR
3	11.196336868364613	0.6119015565506505		3	25	cnn_epch100	v5326	Y04WOMTSR
4	11.468529100264192	0.5938732106393666		4	25	cnn_epch100	v5326	Y04WOMTSR
5	11.000174182822397	0.6322775874427671		5	25	cnn_epch100	v5326	Y04WOMTSR
6	11.030886160136935	0.6170820069475268		6	25	cnn_epch100	v5326	Y04WOMTSR
7	11.17581744367396	0.6317511000708528		7	25	cnn_epch100	v5326	Y04WOMTSR
8	11.20240798218262	0.6030584696163289		8	25	cnn_epch100	v5326	Y04WOMTSR
9	11.00992288315908	0.6288028014603209		9	25	cnn_epch100	v5326	Y04WOMTSR
0	11.090130198556745	0.6128534278614381		0	25	cnn_epch100	v5327	Y04WOMTSR
1	11.508691480048418	0.5928086898138569		1	25	cnn_epch100	v5327	Y04WOMTSR
2	11.018436446477308	0.6146290222560669		2	25	cnn_epch100	v5327	Y04WOMTSR
3	11.34159657716423	0.5978466738034175		3	25	cnn_epch100	v5327	Y04WOMTSR
4	11.414037271167128	0.5942618586548692		4	25	cnn_epch100	v5327	Y04WOMTSR
5	11.196661777231524	0.6127255569876016		5	25	cnn_epch100	v5327	Y04WOMTSR
6	10.968018116004174	0.6155945108717757		6	25	cnn_epch100	v5327	Y04WOMTSR
7	11.145558187038434	0.6054688644712504		7	25	cnn_epch100	v5327	Y04WOMTSR
8	11.368476801390427	0.5883474532869256		8	25	cnn_epch100	v5327	Y04WOMTSR
9	11.177148241253512	0.6151992480283293		9	25	cnn_epch100	v5327	Y04WOMTSR
0	12.11238839106906	0.5891263568404238		0	25	cnn_epch100	v5327	Y04WOMTSL
1	11.971086041174134	0.5891796036064958		1	25	cnn_epch100	v5327	Y04WOMTSL
2	11.877587334238516	0.5803914196101312		2	25	cnn_epch100	v5327	Y04WOMTSL
3	11.738711382148878	0.5690030844819554		3	25	cnn_epch100	v5327	Y04WOMTSL
4	11.832855344285855	0.5807038151710039		4	25	cnn_epch100	v5327	Y04WOMTSL
5	11.41347880858882	0.5755712359169142		5	25	cnn_epch100	v5327	Y04WOMTSL
6	11.822269517313575	0.563928206112825		6	25	cnn_epch100	v5327	Y04WOMTSL
7	12.099965232065015	0.5893861652189979		7	25	cnn_epch100	v5327	Y04WOMTSL
8	11.468297700515992	0.6016941256206249		8	25	cnn_epch100	v5327	Y04WOMTSL
9	11.91120975578822	0.5460563741463441		9	25	cnn_epch100	v5327	Y04WOMTSL
0	11.885536666517618	0.5342583108789479		0	25	cnn_epch100	v5327	Y08WOMTSR
1	11.943090483413094	0.524437911074769		1	25	cnn_epch100	v5327	Y08WOMTSR
2	11.779263482577749	0.5642323382158632		2	25	cnn_epch100	v5327	Y08WOMTSR
3	12.27579092475126	0.5217935128352985		3	25	cnn_epch100	v5327	Y08WOMTSR
4	12.127517227581697	0.5364143924624466		4	25	cnn_epch100	v5327	Y08WOMTSR
5	11.746172998188928	0.5229394645142176		5	25	cnn_epch100	v5327	Y08WOMTSR
6	11.427872112162596	0.5718901995829907		6	25	cnn_epch100	v5327	Y08WOMTSR
7	11.642817717115484	0.5681845681485963		7	25	cnn_epch100	v5327	Y08WOMTSR
8	11.871428449452209	0.5389272911307343		8	25	cnn_epch100	v5327	Y08WOMTSR
9	11.691726316304706	0.5383722009251702		9	25	cnn_epch100	v5327	Y08WOMTSR
0	12.953091082019451	0.46280694832986663		0	25	cnn_epch100	v5327	Y08WOMTSL
1	13.27911348469105	0.45918981673705583		1	25	cnn_epch100	v5327	Y08WOMTSL
2	12.310964653001482	0.4871686383431169		2	25	cnn_epch100	v5327	Y08WOMTSL
3	13.009296566887398	0.4861235556269173		3	25	cnn_epch100	v5327	Y08WOMTSL
4	12.89150372045756	0.4827364559662246		4	25	cnn_epch100	v5327	Y08WOMTSL
5	12.84001570220995	0.48032048928817633		5	25	cnn_epch100	v5327	Y08WOMTSL
6	12.425957604099995	0.49723419178958866		6	25	cnn_epch100	v5327	Y08WOMTSL
7	12.32633103971246	0.5095316410250558		7	25	cnn_epch100	v5327	Y08WOMTSL
8	12.783014267315249	0.4976008088030928		8	25	cnn_epch100	v5327	Y08WOMTSL
9	12.98625256115583	0.4923362455410959		9	25	cnn_epch100	v5327	Y08WOMTSL
0	11.98236098105282	0.5172391557840135		0	25	cnn_epch100	v5328	Y08WOMTSR
1	12.113858247629146	0.5080748729889659		1	25	cnn_epch100	v5328	Y08WOMTSR
2	11.849467470366948	0.5561288433404765		2	25	cnn_epch100	v5328	Y08WOMTSR
3	12.39585423317088	0.5040191549760332		3	25	cnn_epch100	v5328	Y08WOMTSR
4	12.108392921563285	0.5176807182302222		4	25	cnn_epch100	v5328	Y08WOMTSR
5	11.8060229520222	0.5337482724744906		5	25	cnn_epch100	v5328	Y08WOMTSR
6	11.537723100028709	0.5541892823718061		6	25	cnn_epch100	v5328	Y08WOMTSR
7	11.857213073401237	0.545482808783505		7	25	cnn_epch100	v5328	Y08WOMTSR
8	12.048430740633853	0.5170226078474589		8	25	cnn_epch100	v5328	Y08WOMTSR
9	11.678904457208066	0.5412931853760639		9	25	cnn_epch100	v5328	Y08WOMTSR
0	12.570487366668791	0.5612717482025544		0	25	cnn_epch100	v5328	Y04WOMTSL
1	12.782286863368466	0.5415417622159657		1	25	cnn_epch100	v5328	Y04WOMTSL
2	12.198984945839513	0.549084680610262		2	25	cnn_epch100	v5328	Y04WOMTSL
3	12.061289541912114	0.5424584866914834		3	25	cnn_epch100	v5328	Y04WOMTSL
4	12.11156666930853	0.5595598041104196		4	25	cnn_epch100	v5328	Y04WOMTSL
5	11.786260276198083	0.5354605136147431		5	25	cnn_epch100	v5328	Y04WOMTSL
6	12.102217704353992	0.5371675510359029		6	25	cnn_epch100	v5328	Y04WOMTSL
7	12.284963320071537	0.5697073182864532		7	25	cnn_epch100	v5328	Y04WOMTSL
8	11.928301747126886	0.5699582125797749		8	25	cnn_epch100	v5328	Y04WOMTSL
9	12.177478244637577	0.5142672986695522		9	25	cnn_epch100	v5328	Y04WOMTSL
0	12.078701047548218	0.5187382828780501		0	25	cnn_epch100	v5328	Y04WOMTSR
1	12.794018273350428	0.4598934411713485		1	25	cnn_epch100	v5328	Y04WOMTSR
2	12.066773043549706	0.49942503268734534		2	25	cnn_epch100	v5328	Y04WOMTSR
3	12.256142005627654	0.504899474169104		3	25	cnn_epch100	v5328	Y04WOMTSR
4	12.761229836991602	0.451421811861398		4	25	cnn_epch100	v5328	Y04WOMTSR
5	12.598079357831988	0.49188718353952715		5	25	cnn_epch100	v5328	Y04WOMTSR
6	12.039972505503606	0.5007275467734206		6	25	cnn_epch100	v5328	Y04WOMTSR
7	12.194230412792669	0.4955369058260729		7	25	cnn_epch100	v5328	Y04WOMTSR
8	12.189347968566231	0.49311604896219385		8	25	cnn_epch100	v5328	Y04WOMTSR
9	12.10790866022222	0.5186456002529239		9	25	cnn_epch100	v5328	Y04WOMTSR
0	12.763446231451578	0.48076091486266126		0	25	cnn_epch100	v5328	Y08WOMTSL
1	13.454213859508094	0.46575659538671343		1	25	cnn_epch100	v5328	Y08WOMTSL
2	12.313063048060624	0.5024109619841324		2	25	cnn_epch100	v5328	Y08WOMTSL
3	12.917218675595636	0.4865539843023986		3	25	cnn_epch100	v5328	Y08WOMTSL
4	12.998686546939773	0.48744464193872383		4	25	cnn_epch100	v5328	Y08WOMTSL
5	13.130569239056433	0.472272368017567		5	25	cnn_epch100	v5328	Y08WOMTSL
6	12.443416284822025	0.49789328669619026		6	25	cnn_epch100	v5328	Y08WOMTSL
7	12.683423374881672	0.49743868839995187		7	25	cnn_epch100	v5328	Y08WOMTSL
8	12.85663565951096	0.48785029195889057		8	25	cnn_epch100	v5328	Y08WOMTSL
9	12.866302234958198	0.5057683763203281		9	25	cnn_epch100	v5328	Y08WOMTSL
0	11.969368661817963	0.6013291602523482		0	25	cnn_epch100	v5329	Y04WOMTSL
1	11.957384073812062	0.5849981782681651		1	25	cnn_epch100	v5329	Y04WOMTSL
2	12.058249661935944	0.5703662292496555		2	25	cnn_epch100	v5329	Y04WOMTSL
3	11.632530092056395	0.5816631995735927		3	25	cnn_epch100	v5329	Y04WOMTSL
4	11.75822513352809	0.587006609589134		4	25	cnn_epch100	v5329	Y04WOMTSL
5	11.390820998772334	0.583310921050166		5	25	cnn_epch100	v5329	Y04WOMTSL
6	11.714802801621689	0.5795665195184585		6	25	cnn_epch100	v5329	Y04WOMTSL
7	12.001038141909914	0.6057441055304151		7	25	cnn_epch100	v5329	Y04WOMTSL
8	11.75738027595292	0.6180395994139838		8	25	cnn_epch100	v5329	Y04WOMTSL
9	11.69141335458425	0.5704832516250998		9	25	cnn_epch100	v5329	Y04WOMTSL
0	12.172615224714974	0.4911905346325714		0	25	cnn_epch100	v5329	Y04WOMTSR
1	12.653455605478252	0.4682366080085051		1	25	cnn_epch100	v5329	Y04WOMTSR
2	12.312031719387846	0.4747879798350536		2	25	cnn_epch100	v5329	Y04WOMTSR
3	12.421789221919584	0.48473042484201906		3	25	cnn_epch100	v5329	Y04WOMTSR
4	12.717166030247324	0.4649849209063483		4	25	cnn_epch100	v5329	Y04WOMTSR
5	12.838011719437947	0.46086212043188585		5	25	cnn_epch100	v5329	Y04WOMTSR
6	12.195148226918253	0.4796846106427858		6	25	cnn_epch100	v5329	Y04WOMTSR
7	12.307056214392038	0.47823914988354627		7	25	cnn_epch100	v5329	Y04WOMTSR
8	12.423605111553432	0.46353269070809194		8	25	cnn_epch100	v5329	Y04WOMTSR
9	12.41257609350776	0.4802885849728472		9	25	cnn_epch100	v5329	Y04WOMTSR
0	12.664073276313449	0.43106954084491583		0	25	cnn_epch100	v5329	Y08WOMTSR
1	12.43525236781942	0.46599426469296334		1	25	cnn_epch100	v5329	Y08WOMTSR
2	12.51761015220075	0.4790037570439199		2	25	cnn_epch100	v5329	Y08WOMTSR
3	12.69597779018429	0.4462944097436351		3	25	cnn_epch100	v5329	Y08WOMTSR
4	12.377164017891532	0.47956107905574924		4	25	cnn_epch100	v5329	Y08WOMTSR
5	12.442923883691202	0.43674401301246973		5	25	cnn_epch100	v5329	Y08WOMTSR
6	12.166764854624354	0.482415477293821		6	25	cnn_epch100	v5329	Y08WOMTSR
7	12.660516003691178	0.4655843162782646		7	25	cnn_epch100	v5329	Y08WOMTSR
8	12.854678476023258	0.4249342604572708		8	25	cnn_epch100	v5329	Y08WOMTSR
9	12.363695688750768	0.4598148583653469		9	25	cnn_epch100	v5329	Y08WOMTSR
0	13.404575586221483	0.4508167102425788		0	25	cnn_epch100	v5329	Y08WOMTSL
1	13.475285733139422	0.439462116729931		1	25	cnn_epch100	v5329	Y08WOMTSL
2	12.470389629438428	0.46650234819774533		2	25	cnn_epch100	v5329	Y08WOMTSL
3	13.162167490270544	0.4622833504655211		3	25	cnn_epch100	v5329	Y08WOMTSL
4	13.010084425242637	0.4746794021352398		4	25	cnn_epch100	v5329	Y08WOMTSL
5	13.135415304358984	0.46734164801113254		5	25	cnn_epch100	v5329	Y08WOMTSL
6	12.70163740970709	0.46536694842384957		6	25	cnn_epch100	v5329	Y08WOMTSL
7	12.612072671832914	0.47139608502603214		7	25	cnn_epch100	v5329	Y08WOMTSL
8	13.26590398656615	0.4748243087794348		8	25	cnn_epch100	v5329	Y08WOMTSL
9	13.12242303455262	0.48600950344721056		9	25	cnn_epch100	v5329	Y08WOMTSL
0	12.459027687716016	0.45988896536605467		0	25	cnn_epch100	v5330	Y08WOMTSR
1	12.381705341591218	0.46879025586507683		1	25	cnn_epch100	v5330	Y08WOMTSR
2	12.467990058160291	0.4843214920818216		2	25	cnn_epch100	v5330	Y08WOMTSR
3	12.611761542773731	0.4545634433552493		3	25	cnn_epch100	v5330	Y08WOMTSR
4	12.529779787099992	0.45989619354118344		4	25	cnn_epch100	v5330	Y08WOMTSR
5	12.232794254721371	0.4552812832075484		5	25	cnn_epch100	v5330	Y08WOMTSR
6	12.401383205716764	0.4862135291107326		6	25	cnn_epch100	v5330	Y08WOMTSR
7	12.348471658559166	0.489658799976071		7	25	cnn_epch100	v5330	Y08WOMTSR
8	12.510053854589133	0.45769098776140643		8	25	cnn_epch100	v5330	Y08WOMTSR
9	12.549157206105646	0.4378242403362195		9	25	cnn_epch100	v5330	Y08WOMTSR
0	12.04651375482076	0.5942534198704029		0	25	cnn_epch100	v5330	Y04WOMTSL
1	11.979210194740656	0.5848619102323678		1	25	cnn_epch100	v5330	Y04WOMTSL
2	11.7622710399892	0.5906193390209535		2	25	cnn_epch100	v5330	Y04WOMTSL
3	11.696621177346058	0.5803554228463512		3	25	cnn_epch100	v5330	Y04WOMTSL
4	11.759311191626765	0.6005962637767146		4	25	cnn_epch100	v5330	Y04WOMTSL
5	11.427688232609084	0.5800286207202481		5	25	cnn_epch100	v5330	Y04WOMTSL
6	11.802629033465593	0.5705441808952113		6	25	cnn_epch100	v5330	Y04WOMTSL
7	12.014991771517233	0.6001113176593236		7	25	cnn_epch100	v5330	Y04WOMTSL
8	11.51351133677688	0.5947072473920605		8	25	cnn_epch100	v5330	Y04WOMTSL
9	11.610119988828512	0.5790348618849283		9	25	cnn_epch100	v5330	Y04WOMTSL
0	13.753299715630172	0.4091194949771591		0	25	cnn_epch100	v5330	Y08WOMTSL
1	13.68996577271523	0.40517953617136176		1	25	cnn_epch100	v5330	Y08WOMTSL
2	12.67395337184276	0.43172096525515047		2	25	cnn_epch100	v5330	Y08WOMTSL
3	13.420462754084973	0.43754969088871476		3	25	cnn_epch100	v5330	Y08WOMTSL
4	13.192453120215305	0.4452976096175975		4	25	cnn_epch100	v5330	Y08WOMTSL
5	13.341024044458802	0.4132395258897659		5	25	cnn_epch100	v5330	Y08WOMTSL
6	13.355014920582722	0.4100190087433837		6	25	cnn_epch100	v5330	Y08WOMTSL
7	13.234634153664622	0.41178649334377393		7	25	cnn_epch100	v5330	Y08WOMTSL
8	13.250502329180174	0.43493307531376535		8	25	cnn_epch100	v5330	Y08WOMTSL
9	13.57198701021891	0.44780368842491564		9	25	cnn_epch100	v5330	Y08WOMTSL
0	12.403906803192166	0.4902335947865085		0	25	cnn_epch100	v5330	Y04WOMTSR
1	12.53415252338317	0.47765132545848543		1	25	cnn_epch100	v5330	Y04WOMTSR
2	12.269097294574289	0.4617084607978807		2	25	cnn_epch100	v5330	Y04WOMTSR
3	12.569698860949702	0.45809161160943107		3	25	cnn_epch100	v5330	Y04WOMTSR
4	13.049442677774966	0.4385074718596872		4	25	cnn_epch100	v5330	Y04WOMTSR
5	12.60736610310248	0.4617731621517905		5	25	cnn_epch100	v5330	Y04WOMTSR
6	12.241239840538936	0.47409956078188986		6	25	cnn_epch100	v5330	Y04WOMTSR
7	12.288135260344196	0.47796163551351234		7	25	cnn_epch100	v5330	Y04WOMTSR
8	12.41305088209548	0.46754230351137566		8	25	cnn_epch100	v5330	Y04WOMTSR
9	12.44378129486502	0.4789234806177543		9	25	cnn_epch100	v5330	Y04WOMTSR
0	12.93010720351564	0.46268106766050443		0	25	cnn_epch100	v5331	Y08WOMTSL
1	13.528473154095822	0.43521383577638106		1	25	cnn_epch100	v5331	Y08WOMTSL
2	12.282330621360105	0.4861811839778148		2	25	cnn_epch100	v5331	Y08WOMTSL
3	13.09209405866964	0.47009969260529766		3	25	cnn_epch100	v5331	Y08WOMTSL
4	12.808056310504927	0.4907156690375418		4	25	cnn_epch100	v5331	Y08WOMTSL
5	12.984499260577545	0.45503787779944693		5	25	cnn_epch100	v5331	Y08WOMTSL
6	13.221002015966103	0.46142266832669715		6	25	cnn_epch100	v5331	Y08WOMTSL
7	12.4541577220274	0.4939047601921939		7	25	cnn_epch100	v5331	Y08WOMTSL
8	12.850718871304917	0.49047699748438855		8	25	cnn_epch100	v5331	Y08WOMTSL
9	12.931656037343428	0.4969985553030101		9	25	cnn_epch100	v5331	Y08WOMTSL
0	11.882029648087544	0.5277275363368141		0	25	cnn_epch100	v5331	Y08WOMTSR
1	12.100747214217968	0.5170064323076005		1	25	cnn_epch100	v5331	Y08WOMTSR
2	11.902782668068172	0.5541001689607576		2	25	cnn_epch100	v5331	Y08WOMTSR
3	12.208246366353514	0.5146263113891528		3	25	cnn_epch100	v5331	Y08WOMTSR
4	11.907810988301708	0.5347201490528412		4	25	cnn_epch100	v5331	Y08WOMTSR
5	11.761380894484498	0.5169080889466433		5	25	cnn_epch100	v5331	Y08WOMTSR
6	11.52212853701917	0.5682831258897697		6	25	cnn_epch100	v5331	Y08WOMTSR
7	11.73617644842092	0.5628578935853554		7	25	cnn_epch100	v5331	Y08WOMTSR
8	11.872463363670354	0.5374160677284191		8	25	cnn_epch100	v5331	Y08WOMTSR
9	11.847441165951336	0.5232750073870013		9	25	cnn_epch100	v5331	Y08WOMTSR
0	12.80690049173034	0.5456515607383725		0	25	cnn_epch100	v5331	Y04WOMTSL
1	12.506544011922704	0.5435235806283115		1	25	cnn_epch100	v5331	Y04WOMTSL
2	12.39879674845646	0.5327780159857816		2	25	cnn_epch100	v5331	Y04WOMTSL
3	12.225588483619342	0.5408705049216216		3	25	cnn_epch100	v5331	Y04WOMTSL
4	12.361408588882924	0.5366135884209		4	25	cnn_epch100	v5331	Y04WOMTSL
5	11.870202054840204	0.5467458694021438		5	25	cnn_epch100	v5331	Y04WOMTSL
6	12.2177563285273	0.5387306398434014		6	25	cnn_epch100	v5331	Y04WOMTSL
7	12.498676221908095	0.5538990203428009		7	25	cnn_epch100	v5331	Y04WOMTSL
8	11.760268505830943	0.566751664538681		8	25	cnn_epch100	v5331	Y04WOMTSL
9	12.22988602732936	0.5223934445135837		9	25	cnn_epch100	v5331	Y04WOMTSL
0	11.757014229292764	0.5416990830112205		0	25	cnn_epch100	v5331	Y04WOMTSR
1	12.357990677396714	0.5132183853036305		1	25	cnn_epch100	v5331	Y04WOMTSR
2	11.833698035919484	0.5201540969712648		2	25	cnn_epch100	v5331	Y04WOMTSR
3	12.070985202691482	0.5251615366015576		3	25	cnn_epch100	v5331	Y04WOMTSR
4	12.388269122099128	0.49060315660261344		4	25	cnn_epch100	v5331	Y04WOMTSR
5	12.087756202831198	0.5224434726129755		5	25	cnn_epch100	v5331	Y04WOMTSR
6	11.89544556839926	0.5177112916399894		6	25	cnn_epch100	v5331	Y04WOMTSR
7	11.945130898231993	0.5279150013073027		7	25	cnn_epch100	v5331	Y04WOMTSR
8	12.16301581081774	0.5114287636539097		8	25	cnn_epch100	v5331	Y04WOMTSR
9	11.989127922525803	0.5376065020068457		9	25	cnn_epch100	v5331	Y04WOMTSR
0	12.78415923677035	0.48632400944277643		0	25	cnn_epch100	v5332	Y08WOMTSL
1	13.096863834844536	0.48043434266807145		1	25	cnn_epch100	v5332	Y08WOMTSL
2	12.268591881414078	0.4901521489194201		2	25	cnn_epch100	v5332	Y08WOMTSL
3	12.930022201595593	0.49015150727994616		3	25	cnn_epch100	v5332	Y08WOMTSL
4	12.91825434632772	0.499732658285176		4	25	cnn_epch100	v5332	Y08WOMTSL
5	12.773013994498548	0.49349279555790054		5	25	cnn_epch100	v5332	Y08WOMTSL
6	12.27265918613872	0.5153140618433586		6	25	cnn_epch100	v5332	Y08WOMTSL
7	12.340119286504526	0.5073733561160412		7	25	cnn_epch100	v5332	Y08WOMTSL
8	12.767228251084342	0.500239817272448		8	25	cnn_epch100	v5332	Y08WOMTSL
9	12.729943759011984	0.5205452972040682		9	25	cnn_epch100	v5332	Y08WOMTSL
0	12.00289179774826	0.5129853551752325		0	25	cnn_epch100	v5332	Y08WOMTSR
1	11.923642548294174	0.5255239150557247		1	25	cnn_epch100	v5332	Y08WOMTSR
2	11.898505738913675	0.5578682989110758		2	25	cnn_epch100	v5332	Y08WOMTSR
3	12.162291075464973	0.5188002492492542		3	25	cnn_epch100	v5332	Y08WOMTSR
4	11.97641953081126	0.5316482780239351		4	25	cnn_epch100	v5332	Y08WOMTSR
5	11.747181957040032	0.5297810948138479		5	25	cnn_epch100	v5332	Y08WOMTSR
6	11.512194148754384	0.5572729712806239		6	25	cnn_epch100	v5332	Y08WOMTSR
7	11.808643868897368	0.550359434711777		7	25	cnn_epch100	v5332	Y08WOMTSR
8	11.840471098220885	0.5400782082579705		8	25	cnn_epch100	v5332	Y08WOMTSR
9	11.788482272613296	0.53639799144077		9	25	cnn_epch100	v5332	Y08WOMTSR
0	12.123065090298056	0.5931534395656524		0	25	cnn_epch100	v5332	Y04WOMTSL
1	12.033033934280562	0.5778846258407493		1	25	cnn_epch100	v5332	Y04WOMTSL
2	11.950321888369212	0.5897425760679674		2	25	cnn_epch100	v5332	Y04WOMTSL
3	11.615254241449888	0.5810252884012667		3	25	cnn_epch100	v5332	Y04WOMTSL
4	11.9158436655665	0.5820207065151188		4	25	cnn_epch100	v5332	Y04WOMTSL
5	11.524903550487997	0.5734777795014963		5	25	cnn_epch100	v5332	Y04WOMTSL
6	11.952918862591382	0.5746451774541745		6	25	cnn_epch100	v5332	Y04WOMTSL
7	12.000236727707716	0.5949904813704103		7	25	cnn_epch100	v5332	Y04WOMTSL
8	11.44267859679472	0.6052274576011709		8	25	cnn_epch100	v5332	Y04WOMTSL
9	11.755894220506352	0.5670651931745133		9	25	cnn_epch100	v5332	Y04WOMTSL
0	12.098484298972645	0.5017460425301081		0	25	cnn_epch100	v5332	Y04WOMTSR
1	12.58189938708492	0.4742516314520403		1	25	cnn_epch100	v5332	Y04WOMTSR
2	12.027048069831713	0.49643677842343237		2	25	cnn_epch100	v5332	Y04WOMTSR
3	12.304069252647905	0.49316453942783195		3	25	cnn_epch100	v5332	Y04WOMTSR
4	12.573169028589582	0.4670386326665234		4	25	cnn_epch100	v5332	Y04WOMTSR
5	12.372446580331813	0.49160658879610597		5	25	cnn_epch100	v5332	Y04WOMTSR
6	12.190276286060117	0.4827188886080834		6	25	cnn_epch100	v5332	Y04WOMTSR
7	12.304944427826214	0.4759453332944466		7	25	cnn_epch100	v5332	Y04WOMTSR
8	12.60573892693072	0.48024809388569756		8	25	cnn_epch100	v5332	Y04WOMTSR
9	12.35195986609076	0.4920774153733234		9	25	cnn_epch100	v5332	Y04WOMTSR
0	13.077127788582912	0.4656681014600301		0	25	cnn_epch100	v5333	Y08WOMTSL
1	13.180597745146136	0.47298676500540165		1	25	cnn_epch100	v5333	Y08WOMTSL
2	12.260069799532127	0.49261149913326147		2	25	cnn_epch100	v5333	Y08WOMTSL
3	12.996444261151892	0.4844383893430944		3	25	cnn_epch100	v5333	Y08WOMTSL
4	12.96052238488037	0.496500124073412		4	25	cnn_epch100	v5333	Y08WOMTSL
5	12.570014501831634	0.503047014878008		5	25	cnn_epch100	v5333	Y08WOMTSL
6	12.264195210209198	0.5181096568514179		6	25	cnn_epch100	v5333	Y08WOMTSL
7	12.427934528566114	0.5050473083894738		7	25	cnn_epch100	v5333	Y08WOMTSL
8	12.784193630568888	0.4968198795771071		8	25	cnn_epch100	v5333	Y08WOMTSL
9	13.03728319906461	0.48802234930325156		9	25	cnn_epch100	v5333	Y08WOMTSL
0	12.19380915293173	0.6045600811049685		0	25	cnn_epch100	v5333	Y04WOMTSL
1	11.836638140256648	0.5966305770218436		1	25	cnn_epch100	v5333	Y04WOMTSL
2	11.86172056973578	0.5805400200019811		2	25	cnn_epch100	v5333	Y04WOMTSL
3	11.538104670351998	0.5863552438438647		3	25	cnn_epch100	v5333	Y04WOMTSL
4	11.683955228959126	0.594991176648359		4	25	cnn_epch100	v5333	Y04WOMTSL
5	11.814994571277058	0.5806220760853718		5	25	cnn_epch100	v5333	Y04WOMTSL
6	11.742299947661236	0.5836384092246603		6	25	cnn_epch100	v5333	Y04WOMTSL
7	12.035562230012898	0.6138400443036586		7	25	cnn_epch100	v5333	Y04WOMTSL
8	11.279134669875004	0.617926013455868		8	25	cnn_epch100	v5333	Y04WOMTSL
9	11.490655479636343	0.5881515613839823		9	25	cnn_epch100	v5333	Y04WOMTSL
0	11.84997873210307	0.5304110873271219		0	25	cnn_epch100	v5333	Y04WOMTSR
1	12.434454172042066	0.4924559382409125		1	25	cnn_epch100	v5333	Y04WOMTSR
2	12.075386492951026	0.5089477240994316		2	25	cnn_epch100	v5333	Y04WOMTSR
3	12.174115141217245	0.5169543407274079		3	25	cnn_epch100	v5333	Y04WOMTSR
4	12.49360029260717	0.4733202998075686		4	25	cnn_epch100	v5333	Y04WOMTSR
5	12.30928914293904	0.5062362281021338		5	25	cnn_epch100	v5333	Y04WOMTSR
6	11.942512778491446	0.5186167063439392		6	25	cnn_epch100	v5333	Y04WOMTSR
7	12.031591440682496	0.5148473289628153		7	25	cnn_epch100	v5333	Y04WOMTSR
8	12.147631054435994	0.49968476458870476		8	25	cnn_epch100	v5333	Y04WOMTSR
9	12.293872271278612	0.5312467909647393		9	25	cnn_epch100	v5333	Y04WOMTSR
0	12.682641548897694	0.44974572366223253		0	25	cnn_epch100	v5333	Y08WOMTSR
1	12.441099442380493	0.465695027137316		1	25	cnn_epch100	v5333	Y08WOMTSR
2	12.459113902408252	0.4855052620034073		2	25	cnn_epch100	v5333	Y08WOMTSR
3	12.71010320583546	0.4429720442175694		3	25	cnn_epch100	v5333	Y08WOMTSR
4	12.56106732994573	0.45896846354548465		4	25	cnn_epch100	v5333	Y08WOMTSR
5	12.435528967971004	0.4274506937153312		5	25	cnn_epch100	v5333	Y08WOMTSR
6	12.278538235058916	0.4695149630967312		6	25	cnn_epch100	v5333	Y08WOMTSR
7	12.578158731112431	0.45897477040169293		7	25	cnn_epch100	v5333	Y08WOMTSR
8	12.65076481675469	0.44298852875461936		8	25	cnn_epch100	v5333	Y08WOMTSR
9	12.531114761064227	0.4303866994357072		9	25	cnn_epch100	v5333	Y08WOMTSR
0	12.16402932257803	0.5842766253708813		0	25	cnn_epch100	v5334	Y04WOMTSL
1	12.057435116152266	0.5759031915188452		1	25	cnn_epch100	v5334	Y04WOMTSL
2	12.107116953791838	0.5556508070299271		2	25	cnn_epch100	v5334	Y04WOMTSL
3	12.156388241608727	0.5572396596864585		3	25	cnn_epch100	v5334	Y04WOMTSL
4	11.87926689094731	0.5762370631584732		4	25	cnn_epch100	v5334	Y04WOMTSL
5	11.674057906661712	0.5553270509379917		5	25	cnn_epch100	v5334	Y04WOMTSL
6	12.042719411167148	0.5426957891041343		6	25	cnn_epch100	v5334	Y04WOMTSL
7	12.339474920482257	0.5736018585203861		7	25	cnn_epch100	v5334	Y04WOMTSL
8	11.538562181353578	0.6032718832605586		8	25	cnn_epch100	v5334	Y04WOMTSL
9	12.574224825030324	0.5515812917115741		9	25	cnn_epch100	v5334	Y04WOMTSL
0	12.554702152636754	0.4501845576734368		0	25	cnn_epch100	v5334	Y08WOMTSR
1	12.577665028277403	0.4504674683218791		1	25	cnn_epch100	v5334	Y08WOMTSR
2	12.696773572249604	0.45634674058937374		2	25	cnn_epch100	v5334	Y08WOMTSR
3	12.869979485860815	0.43358382521950944		3	25	cnn_epch100	v5334	Y08WOMTSR
4	13.082400292338246	0.4587131307552766		4	25	cnn_epch100	v5334	Y08WOMTSR
5	12.338306841858262	0.439673592311751		5	25	cnn_epch100	v5334	Y08WOMTSR
6	12.316003948861445	0.4595820915064119		6	25	cnn_epch100	v5334	Y08WOMTSR
7	12.636242946862948	0.45440085416648857		7	25	cnn_epch100	v5334	Y08WOMTSR
8	12.81523566638265	0.4419551036650951		8	25	cnn_epch100	v5334	Y08WOMTSR
9	12.51547494671528	0.4381882047105135		9	25	cnn_epch100	v5334	Y08WOMTSR
0	12.80932843964258	0.4791252839166478		0	25	cnn_epch100	v5334	Y08WOMTSL
1	13.123766274806634	0.48288109760312453		1	25	cnn_epch100	v5334	Y08WOMTSL
2	12.17015418828081	0.4997290533882931		2	25	cnn_epch100	v5334	Y08WOMTSL
3	13.047567931012312	0.4787572729772176		3	25	cnn_epch100	v5334	Y08WOMTSL
4	12.815996449413785	0.49121302191329724		4	25	cnn_epch100	v5334	Y08WOMTSL
5	12.72804930907118	0.48822912890326897		5	25	cnn_epch100	v5334	Y08WOMTSL
6	12.600895738849411	0.493898965899786		6	25	cnn_epch100	v5334	Y08WOMTSL
7	13.15676651226544	0.5031806207466616		7	25	cnn_epch100	v5334	Y08WOMTSL
8	12.727137002607297	0.5034983458000517		8	25	cnn_epch100	v5334	Y08WOMTSL
9	12.904541935831103	0.5014938681087919		9	25	cnn_epch100	v5334	Y08WOMTSL
0	12.009459988682172	0.5288772933290765		0	25	cnn_epch100	v5334	Y04WOMTSR
1	12.212781140691929	0.5165854631676818		1	25	cnn_epch100	v5334	Y04WOMTSR
2	11.791581845916498	0.5223738992436385		2	25	cnn_epch100	v5334	Y04WOMTSR
3	12.028742020017903	0.5266294837829645		3	25	cnn_epch100	v5334	Y04WOMTSR
4	12.329373951400312	0.5001376695661925		4	25	cnn_epch100	v5334	Y04WOMTSR
5	12.111401295965996	0.519312762139502		5	25	cnn_epch100	v5334	Y04WOMTSR
6	12.109374775478065	0.5210095402803696		6	25	cnn_epch100	v5334	Y04WOMTSR
7	12.5821621333548	0.5048248987584698		7	25	cnn_epch100	v5334	Y04WOMTSR
8	12.071771657363897	0.5100617900355048		8	25	cnn_epch100	v5334	Y04WOMTSR
9	12.02386786574606	0.5367974389221503		9	25	cnn_epch100	v5334	Y04WOMTSR
0	12.50459222015339	0.45178647196462907		0	25	cnn_epch100	v5335	Y08WOMTSR
1	12.460033801970749	0.4584112804044897		1	25	cnn_epch100	v5335	Y08WOMTSR
2	12.55114050586016	0.4735287159604889		2	25	cnn_epch100	v5335	Y08WOMTSR
3	12.88207273845419	0.455296932884957		3	25	cnn_epch100	v5335	Y08WOMTSR
4	12.65961343860999	0.44695268523628723		4	25	cnn_epch100	v5335	Y08WOMTSR
5	12.304768985352716	0.4505865306692004		5	25	cnn_epch100	v5335	Y08WOMTSR
6	12.184684416727093	0.4796922401488204		6	25	cnn_epch100	v5335	Y08WOMTSR
7	12.527522472600037	0.46432076484296414		7	25	cnn_epch100	v5335	Y08WOMTSR
8	12.613000464163576	0.4541401198881073		8	25	cnn_epch100	v5335	Y08WOMTSR
9	12.31203606145898	0.46012260657124116		9	25	cnn_epch100	v5335	Y08WOMTSR
0	12.302496607539744	0.5736636925846075		0	25	cnn_epch100	v5335	Y04WOMTSL
1	12.18047567977031	0.5698756924865005		1	25	cnn_epch100	v5335	Y04WOMTSL
2	11.999197723394492	0.5689480395464761		2	25	cnn_epch100	v5335	Y04WOMTSL
3	11.868054874240912	0.5551282608562623		3	25	cnn_epch100	v5335	Y04WOMTSL
4	11.863502140897833	0.5810450490769091		4	25	cnn_epch100	v5335	Y04WOMTSL
5	11.551991036468156	0.5601337442005936		5	25	cnn_epch100	v5335	Y04WOMTSL
6	11.962474067489302	0.5496525348550911		6	25	cnn_epch100	v5335	Y04WOMTSL
7	12.255368065426522	0.5730905241238764		7	25	cnn_epch100	v5335	Y04WOMTSL
8	11.598987505090111	0.5917735238848523		8	25	cnn_epch100	v5335	Y04WOMTSL
9	12.095751671738062	0.5316821360301693		9	25	cnn_epch100	v5335	Y04WOMTSL
0	11.86533842608948	0.5312931016138248		0	25	cnn_epch100	v5335	Y04WOMTSR
1	12.396031612108793	0.49423844181399174		1	25	cnn_epch100	v5335	Y04WOMTSR
2	11.906316696848052	0.5187522420351908		2	25	cnn_epch100	v5335	Y04WOMTSR
3	12.235231462111072	0.5324203246669752		3	25	cnn_epch100	v5335	Y04WOMTSR
4	12.441303621084428	0.4852630110034662		4	25	cnn_epch100	v5335	Y04WOMTSR
5	12.217331437083	0.5155604908478818		5	25	cnn_epch100	v5335	Y04WOMTSR
6	11.890473139151396	0.5175657671337124		6	25	cnn_epch100	v5335	Y04WOMTSR
7	12.08485799019704	0.5238134698139393		7	25	cnn_epch100	v5335	Y04WOMTSR
8	12.394298032096502	0.4939502383446899		8	25	cnn_epch100	v5335	Y04WOMTSR
9	12.050898539273714	0.5342901177942547		9	25	cnn_epch100	v5335	Y04WOMTSR
0	13.11254116697308	0.4344954248678681		0	25	cnn_epch100	v5335	Y08WOMTSL
1	13.828117520521864	0.42029591551291795		1	25	cnn_epch100	v5335	Y08WOMTSL
2	12.6676864693739	0.46534251614961425		2	25	cnn_epch100	v5335	Y08WOMTSL
3	13.200871491577406	0.45031998300849274		3	25	cnn_epch100	v5335	Y08WOMTSL
4	13.038403753051355	0.46832463712674205		4	25	cnn_epch100	v5335	Y08WOMTSL
5	13.09496816403561	0.43737379258137443		5	25	cnn_epch100	v5335	Y08WOMTSL
6	13.17441393230499	0.43701711085388234		6	25	cnn_epch100	v5335	Y08WOMTSL
7	13.175481876415189	0.4688008872405079		7	25	cnn_epch100	v5335	Y08WOMTSL
8	13.056180638921408	0.46858808511288674		8	25	cnn_epch100	v5335	Y08WOMTSL
9	13.150500040652048	0.47636803930524824		9	25	cnn_epch100	v5335	Y08WOMTSL
0	12.524405450896191	0.5630511710436318		0	25	cnn_epch100	v5336	Y04WOMTSL
1	12.514893435638564	0.5301695990363327		1	25	cnn_epch100	v5336	Y04WOMTSL
2	12.1718083791734	0.5488508018907297		2	25	cnn_epch100	v5336	Y04WOMTSL
3	11.95697890989578	0.5437054123025559		3	25	cnn_epch100	v5336	Y04WOMTSL
4	12.102406900288656	0.557187220219918		4	25	cnn_epch100	v5336	Y04WOMTSL
5	11.94653628149779	0.5347045837741592		5	25	cnn_epch100	v5336	Y04WOMTSL
6	12.056392994911894	0.5460809032417364		6	25	cnn_epch100	v5336	Y04WOMTSL
7	12.425380306832192	0.5548272905405287		7	25	cnn_epch100	v5336	Y04WOMTSL
8	12.010574127403627	0.5599120648542266		8	25	cnn_epch100	v5336	Y04WOMTSL
9	11.877169879171475	0.5480510659405591		9	25	cnn_epch100	v5336	Y04WOMTSL
0	10.85011059449366	0.6324439710383012		0	25	cnn_epch100	v5336	Y04WOMTSR
1	11.395745683167636	0.6017766705594124		1	25	cnn_epch100	v5336	Y04WOMTSR
2	10.939289777365277	0.6133766105931884		2	25	cnn_epch100	v5336	Y04WOMTSR
3	11.630295584810478	0.5694954001807737		3	25	cnn_epch100	v5336	Y04WOMTSR
4	11.401814591268952	0.5939065441013254		4	25	cnn_epch100	v5336	Y04WOMTSR
5	11.080054385808518	0.6231856447915414		5	25	cnn_epch100	v5336	Y04WOMTSR
6	10.992355423486362	0.6129092979088545		6	25	cnn_epch100	v5336	Y04WOMTSR
7	10.923896442671646	0.6239715094991832		7	25	cnn_epch100	v5336	Y04WOMTSR
8	11.622863624758642	0.5940286068332731		8	25	cnn_epch100	v5336	Y04WOMTSR
9	11.078319427571552	0.623531263331122		9	25	cnn_epch100	v5336	Y04WOMTSR
0	11.875692951575983	0.5288881559255066		0	25	cnn_epch100	v5336	Y08WOMTSR
1	12.096313378461646	0.5059567604659747		1	25	cnn_epch100	v5336	Y08WOMTSR
2	11.874491291254746	0.5554952491492341		2	25	cnn_epch100	v5336	Y08WOMTSR
3	12.228882033191672	0.5118164331299468		3	25	cnn_epch100	v5336	Y08WOMTSR
4	11.81595177026673	0.5456465460676291		4	25	cnn_epch100	v5336	Y08WOMTSR
5	11.709165780889863	0.5222383996825747		5	25	cnn_epch100	v5336	Y08WOMTSR
6	11.632076463474917	0.560915462029598		6	25	cnn_epch100	v5336	Y08WOMTSR
7	11.949384044783702	0.5489256576720746		7	25	cnn_epch100	v5336	Y08WOMTSR
8	12.187159250086692	0.5215080214768503		8	25	cnn_epch100	v5336	Y08WOMTSR
9	11.751448145463046	0.531834649389274		9	25	cnn_epch100	v5336	Y08WOMTSR
0	12.870202276754782	0.5031316441425677		0	25	cnn_epch100	v5336	Y08WOMTSL
1	12.955178289719209	0.5065948169886436		1	25	cnn_epch100	v5336	Y08WOMTSL
2	12.008779331647856	0.5177580036041736		2	25	cnn_epch100	v5336	Y08WOMTSL
3	12.68640308841379	0.5137642634537656		3	25	cnn_epch100	v5336	Y08WOMTSL
4	12.741776172657657	0.5117703104353127		4	25	cnn_epch100	v5336	Y08WOMTSL
5	13.189084784950955	0.5017705774010539		5	25	cnn_epch100	v5336	Y08WOMTSL
6	12.280153190537376	0.5147155852822479		6	25	cnn_epch100	v5336	Y08WOMTSL
7	12.103398002445209	0.5372826185268197		7	25	cnn_epch100	v5336	Y08WOMTSL
8	12.536574585549674	0.524235820128127		8	25	cnn_epch100	v5336	Y08WOMTSL
9	12.7701250834761	0.5173110573011134		9	25	cnn_epch100	v5336	Y08WOMTSL
0	12.697947824357088	0.4288777435319568		0	25	cnn_epch100	v5337	Y08WOMTSR
1	12.643145831405302	0.43018388960283793		1	25	cnn_epch100	v5337	Y08WOMTSR
2	12.72517470492558	0.4565452940724653		2	25	cnn_epch100	v5337	Y08WOMTSR
3	12.856401846324507	0.4234568341729677		3	25	cnn_epch100	v5337	Y08WOMTSR
4	12.641871741128366	0.44370048927727657		4	25	cnn_epch100	v5337	Y08WOMTSR
5	12.550906138855789	0.41665428775334357		5	25	cnn_epch100	v5337	Y08WOMTSR
6	12.33743157574067	0.4565703110562546		6	25	cnn_epch100	v5337	Y08WOMTSR
7	12.70482818453115	0.4434672902608743		7	25	cnn_epch100	v5337	Y08WOMTSR
8	12.799070013925215	0.4231120052371321		8	25	cnn_epch100	v5337	Y08WOMTSR
9	12.768026983479938	0.4014308331155825		9	25	cnn_epch100	v5337	Y08WOMTSR
0	13.158289050668545	0.4489513126756762		0	25	cnn_epch100	v5337	Y08WOMTSL
1	13.409763695489088	0.4618373766426478		1	25	cnn_epch100	v5337	Y08WOMTSL
2	12.325590986869315	0.48545040737179257		2	25	cnn_epch100	v5337	Y08WOMTSL
3	13.315656695963574	0.4549155519238612		3	25	cnn_epch100	v5337	Y08WOMTSL
4	13.009602833274094	0.47552026072996917		4	25	cnn_epch100	v5337	Y08WOMTSL
5	12.885935726028464	0.46744708521877		5	25	cnn_epch100	v5337	Y08WOMTSL
6	12.66906848346889	0.47037197039570283		6	25	cnn_epch100	v5337	Y08WOMTSL
7	12.505548222621162	0.4847667788351396		7	25	cnn_epch100	v5337	Y08WOMTSL
8	12.78320256462075	0.49624639460599174		8	25	cnn_epch100	v5337	Y08WOMTSL
9	13.041979299131832	0.4857029632203203		9	25	cnn_epch100	v5337	Y08WOMTSL
0	12.213714901526334	0.578742668298146		0	25	cnn_epch100	v5337	Y04WOMTSL
1	12.161457275013555	0.5664494414490829		1	25	cnn_epch100	v5337	Y04WOMTSL
2	12.185752757054638	0.5683658451898707		2	25	cnn_epch100	v5337	Y04WOMTSL
3	12.31007018878774	0.5537205353234961		3	25	cnn_epch100	v5337	Y04WOMTSL
4	11.974015122987202	0.5672126422585861		4	25	cnn_epch100	v5337	Y04WOMTSL
5	11.634355289466852	0.56414018671941		5	25	cnn_epch100	v5337	Y04WOMTSL
6	11.92973334249449	0.5514645438466749		6	25	cnn_epch100	v5337	Y04WOMTSL
7	12.229821560496392	0.5807252015578211		7	25	cnn_epch100	v5337	Y04WOMTSL
8	11.621648737702918	0.5835095145757057		8	25	cnn_epch100	v5337	Y04WOMTSL
9	11.878219752179673	0.5497630787505855		9	25	cnn_epch100	v5337	Y04WOMTSL
0	12.24918932514144	0.4859412363218085		0	25	cnn_epch100	v5337	Y04WOMTSR
1	12.626259118799704	0.46578375204462175		1	25	cnn_epch100	v5337	Y04WOMTSR
2	12.16339970480976	0.48134057226048244		2	25	cnn_epch100	v5337	Y04WOMTSR
3	12.547504184347922	0.46087441503517756		3	25	cnn_epch100	v5337	Y04WOMTSR
4	12.699808693642424	0.4474907714502878		4	25	cnn_epch100	v5337	Y04WOMTSR
5	12.67947314727048	0.4566759108481334		5	25	cnn_epch100	v5337	Y04WOMTSR
6	12.322250420676207	0.47003539046577647		6	25	cnn_epch100	v5337	Y04WOMTSR
7	12.512695447725676	0.46729118084352905		7	25	cnn_epch100	v5337	Y04WOMTSR
8	12.405179225977328	0.4648780051903977		8	25	cnn_epch100	v5337	Y04WOMTSR
9	12.590396753942835	0.47452855159368956		9	25	cnn_epch100	v5337	Y04WOMTSR
0	12.502740986380736	0.4700280836567645		0	25	cnn_epch100	v5338	Y04WOMTSR
1	12.338318986850071	0.4996803232975611		1	25	cnn_epch100	v5338	Y04WOMTSR
2	11.895326766805017	0.5150055804589325		2	25	cnn_epch100	v5338	Y04WOMTSR
3	12.166859781997273	0.5217117685185241		3	25	cnn_epch100	v5338	Y04WOMTSR
4	12.653024582158984	0.4753881797102031		4	25	cnn_epch100	v5338	Y04WOMTSR
5	12.404383520383064	0.4870069895187627		5	25	cnn_epch100	v5338	Y04WOMTSR
6	12.082605617712332	0.49541878994107075		6	25	cnn_epch100	v5338	Y04WOMTSR
7	12.18843528565393	0.49807154695493444		7	25	cnn_epch100	v5338	Y04WOMTSR
8	12.300722921081665	0.48699482936150096		8	25	cnn_epch100	v5338	Y04WOMTSR
9	12.038988793144073	0.5281996952420147		9	25	cnn_epch100	v5338	Y04WOMTSR
0	12.90540788195558	0.46674882053103356		0	25	cnn_epch100	v5338	Y08WOMTSL
1	13.004488286119422	0.4920467789667749		1	25	cnn_epch100	v5338	Y08WOMTSL
2	12.195290906343534	0.497483834636116		2	25	cnn_epch100	v5338	Y08WOMTSL
3	12.900929590722413	0.49114821869334774		3	25	cnn_epch100	v5338	Y08WOMTSL
4	12.844970488526002	0.4864575105351278		4	25	cnn_epch100	v5338	Y08WOMTSL
5	12.761293104813936	0.480430861614624		5	25	cnn_epch100	v5338	Y08WOMTSL
6	12.559150744498124	0.4915152840687719		6	25	cnn_epch100	v5338	Y08WOMTSL
7	12.385010525737744	0.5159312174636477		7	25	cnn_epch100	v5338	Y08WOMTSL
8	12.67178407446264	0.5117664241633361		8	25	cnn_epch100	v5338	Y08WOMTSL
9	12.862788992413796	0.5090411386066336		9	25	cnn_epch100	v5338	Y08WOMTSL
0	12.139012668104	0.6001939918322549		0	25	cnn_epch100	v5338	Y04WOMTSL
1	12.003211536151378	0.5809036166394661		1	25	cnn_epch100	v5338	Y04WOMTSL
2	11.91687722082323	0.5740309374896158		2	25	cnn_epch100	v5338	Y04WOMTSL
3	11.622244753896393	0.5794875549732685		3	25	cnn_epch100	v5338	Y04WOMTSL
4	11.74125289078914	0.5879063825431182		4	25	cnn_epch100	v5338	Y04WOMTSL
5	11.339497392534165	0.5823182482022231		5	25	cnn_epch100	v5338	Y04WOMTSL
6	11.764369434889783	0.5692204056141549		6	25	cnn_epch100	v5338	Y04WOMTSL
7	11.91226638887063	0.6155909861866321		7	25	cnn_epch100	v5338	Y04WOMTSL
8	11.84265387387529	0.5995760761250326		8	25	cnn_epch100	v5338	Y04WOMTSL
9	11.651413094392494	0.5775792030856938		9	25	cnn_epch100	v5338	Y04WOMTSL
0	12.686474569974113	0.43094451831728825		0	25	cnn_epch100	v5338	Y08WOMTSR
1	12.82803002959782	0.4122558503337227		1	25	cnn_epch100	v5338	Y08WOMTSR
2	12.741877401933133	0.450938428274699		2	25	cnn_epch100	v5338	Y08WOMTSR
3	12.78865608067336	0.43150403911752166		3	25	cnn_epch100	v5338	Y08WOMTSR
4	12.770767941429163	0.4240000747142299		4	25	cnn_epch100	v5338	Y08WOMTSR
5	12.354270921784252	0.44843016199609065		5	25	cnn_epch100	v5338	Y08WOMTSR
6	12.594285947245568	0.438458715371071		6	25	cnn_epch100	v5338	Y08WOMTSR
7	12.77433028191085	0.4292039586320817		7	25	cnn_epch100	v5338	Y08WOMTSR
8	12.831187507686185	0.42667383070670467		8	25	cnn_epch100	v5338	Y08WOMTSR
9	12.804974041031986	0.4314000536039594		9	25	cnn_epch100	v5338	Y08WOMTSR
0	12.271003431692607	0.5877500647533536		0	25	cnn_epch100	v5339	Y04WOMTSL
1	12.130695009996655	0.5867981121601332		1	25	cnn_epch100	v5339	Y04WOMTSL
2	11.939936344591477	0.5739410932402175		2	25	cnn_epch100	v5339	Y04WOMTSL
3	11.639152214448336	0.5771989351063354		3	25	cnn_epch100	v5339	Y04WOMTSL
4	11.724490403403776	0.5931205269228333		4	25	cnn_epch100	v5339	Y04WOMTSL
5	11.45553055386508	0.5739269158983927		5	25	cnn_epch100	v5339	Y04WOMTSL
6	11.7661224646087	0.5709756220117512		6	25	cnn_epch100	v5339	Y04WOMTSL
7	11.892841432894889	0.606621493053511		7	25	cnn_epch100	v5339	Y04WOMTSL
8	11.379136990313684	0.6109984988961822		8	25	cnn_epch100	v5339	Y04WOMTSL
9	11.6507734118129	0.5716780975537816		9	25	cnn_epch100	v5339	Y04WOMTSL
0	12.731717024631472	0.49273357747570257		0	25	cnn_epch100	v5339	Y08WOMTSL
1	13.305584453214706	0.476403838655883		1	25	cnn_epch100	v5339	Y08WOMTSL
2	12.148483350341486	0.5117543070044364		2	25	cnn_epch100	v5339	Y08WOMTSL
3	12.751168230124607	0.5061667316625779		3	25	cnn_epch100	v5339	Y08WOMTSL
4	12.72072213012846	0.5090475591608135		4	25	cnn_epch100	v5339	Y08WOMTSL
5	12.562025099985894	0.5040290923891492		5	25	cnn_epch100	v5339	Y08WOMTSL
6	12.396295500816745	0.5116179636038966		6	25	cnn_epch100	v5339	Y08WOMTSL
7	12.196375034229735	0.5225438342604153		7	25	cnn_epch100	v5339	Y08WOMTSL
8	12.696963448163416	0.509562261386995		8	25	cnn_epch100	v5339	Y08WOMTSL
9	12.927652742838356	0.5157924145395852		9	25	cnn_epch100	v5339	Y08WOMTSL
0	12.00519283168106	0.5121299456272169		0	25	cnn_epch100	v5339	Y04WOMTSR
1	12.528329933331214	0.48797284593491846		1	25	cnn_epch100	v5339	Y04WOMTSR
2	12.002857419305466	0.4972196330300639		2	25	cnn_epch100	v5339	Y04WOMTSR
3	12.345172590651782	0.5079227176756942		3	25	cnn_epch100	v5339	Y04WOMTSR
4	12.74882371189356	0.47296255000567633		4	25	cnn_epch100	v5339	Y04WOMTSR
5	12.375874320374896	0.48730190003499774		5	25	cnn_epch100	v5339	Y04WOMTSR
6	12.087508039607703	0.5005004875136482		6	25	cnn_epch100	v5339	Y04WOMTSR
7	12.133454140821822	0.5091566049529069		7	25	cnn_epch100	v5339	Y04WOMTSR
8	12.163528461198007	0.5079211794643206		8	25	cnn_epch100	v5339	Y04WOMTSR
9	12.03611408936162	0.5257628347203068		9	25	cnn_epch100	v5339	Y04WOMTSR
0	12.70344174709956	0.43026307861210006		0	25	cnn_epch100	v5339	Y08WOMTSR
1	12.611217037510867	0.4340503074079617		1	25	cnn_epch100	v5339	Y08WOMTSR
2	12.599718618754546	0.46774847380061296		2	25	cnn_epch100	v5339	Y08WOMTSR
3	12.729648315621196	0.4390700768458804		3	25	cnn_epch100	v5339	Y08WOMTSR
4	12.690831187914954	0.4413993050424937		4	25	cnn_epch100	v5339	Y08WOMTSR
5	12.46386753157724	0.4486343810105769		5	25	cnn_epch100	v5339	Y08WOMTSR
6	12.162582041879096	0.480759694125081		6	25	cnn_epch100	v5339	Y08WOMTSR
7	12.504338572417431	0.47215758529240315		7	25	cnn_epch100	v5339	Y08WOMTSR
8	12.572656149148374	0.4489157400125375		8	25	cnn_epch100	v5339	Y08WOMTSR
9	12.514178166852677	0.44883155267678887		9	25	cnn_epch100	v5339	Y08WOMTSR
0	11.703506546972374	0.6238334752816642		0	25	cnn_epch100	v5340	Y04WOMTSL
1	11.767373517899612	0.6106089812268285		1	25	cnn_epch100	v5340	Y04WOMTSL
2	11.767301871727796	0.5924328073321194		2	25	cnn_epch100	v5340	Y04WOMTSL
3	11.559425776106892	0.5865258586528748		3	25	cnn_epch100	v5340	Y04WOMTSL
4	11.546487574103288	0.6114804253160947		4	25	cnn_epch100	v5340	Y04WOMTSL
5	11.25939947722976	0.5978012533383363		5	25	cnn_epch100	v5340	Y04WOMTSL
6	11.56806647104614	0.5885928762041692		6	25	cnn_epch100	v5340	Y04WOMTSL
7	11.95511606379062	0.624379431694157		7	25	cnn_epch100	v5340	Y04WOMTSL
8	11.342562976891893	0.607262183347603		8	25	cnn_epch100	v5340	Y04WOMTSL
9	11.560809672796491	0.5929438004561374		9	25	cnn_epch100	v5340	Y04WOMTSL
0	11.947001530934834	0.5357150762447773		0	25	cnn_epch100	v5340	Y04WOMTSR
1	12.432318431356196	0.4919363372806276		1	25	cnn_epch100	v5340	Y04WOMTSR
2	11.99745081597294	0.5095266269356156		2	25	cnn_epch100	v5340	Y04WOMTSR
3	12.245979524059477	0.5027252781520277		3	25	cnn_epch100	v5340	Y04WOMTSR
4	12.44536692629896	0.4954526972224222		4	25	cnn_epch100	v5340	Y04WOMTSR
5	12.452985283766411	0.4935021335579573		5	25	cnn_epch100	v5340	Y04WOMTSR
6	12.050512567572143	0.5016776262909701		6	25	cnn_epch100	v5340	Y04WOMTSR
7	12.224660368433218	0.4991819607085577		7	25	cnn_epch100	v5340	Y04WOMTSR
8	12.179511810183175	0.5000559702253587		8	25	cnn_epch100	v5340	Y04WOMTSR
9	11.95324997219313	0.5367193358957065		9	25	cnn_epch100	v5340	Y04WOMTSR
0	12.030682935864192	0.5288036834338603		0	25	cnn_epch100	v5340	Y08WOMTSR
1	11.965751495258605	0.5214475336534417		1	25	cnn_epch100	v5340	Y08WOMTSR
2	11.888313790478216	0.5513638534995252		2	25	cnn_epch100	v5340	Y08WOMTSR
3	12.184457627541208	0.5117625632481874		3	25	cnn_epch100	v5340	Y08WOMTSR
4	11.852634140422376	0.5414645895517004		4	25	cnn_epch100	v5340	Y08WOMTSR
5	11.722138358459649	0.520958242408171		5	25	cnn_epch100	v5340	Y08WOMTSR
6	11.552723895539607	0.5636312818103367		6	25	cnn_epch100	v5340	Y08WOMTSR
7	11.80242769186607	0.5529446519151731		7	25	cnn_epch100	v5340	Y08WOMTSR
8	11.880524169635525	0.5358415589566291		8	25	cnn_epch100	v5340	Y08WOMTSR
9	11.749219683805457	0.5381116600714437		9	25	cnn_epch100	v5340	Y08WOMTSR
0	12.843704378408956	0.46860601549521114		0	25	cnn_epch100	v5340	Y08WOMTSL
1	13.212359729532835	0.4663684878568152		1	25	cnn_epch100	v5340	Y08WOMTSL
2	12.455048378621958	0.4671663343497394		2	25	cnn_epch100	v5340	Y08WOMTSL
3	12.948601091081157	0.4825831788478993		3	25	cnn_epch100	v5340	Y08WOMTSL
4	12.9807218287956	0.480194475102553		4	25	cnn_epch100	v5340	Y08WOMTSL
5	13.193435662770831	0.46965474023834836		5	25	cnn_epch100	v5340	Y08WOMTSL
6	12.7387745152252	0.4802233507432489		6	25	cnn_epch100	v5340	Y08WOMTSL
7	12.451278286054716	0.4940893466516383		7	25	cnn_epch100	v5340	Y08WOMTSL
8	12.845345864520638	0.48892985617292045		8	25	cnn_epch100	v5340	Y08WOMTSL
9	13.100917565619026	0.4825041542564815		9	25	cnn_epch100	v5340	Y08WOMTSL
0	12.71980210709361	0.43720288373485394		0	25	cnn_epch100	v5341	Y08WOMTSR
1	12.645866955872476	0.43059860173439657		1	25	cnn_epch100	v5341	Y08WOMTSR
2	12.683106949877288	0.45803339263805726		2	25	cnn_epch100	v5341	Y08WOMTSR
3	12.772501180378333	0.43145559709109177		3	25	cnn_epch100	v5341	Y08WOMTSR
4	12.741079723290456	0.4362704560194965		4	25	cnn_epch100	v5341	Y08WOMTSR
5	12.578059255537369	0.4271789941305022		5	25	cnn_epch100	v5341	Y08WOMTSR
6	12.185187698204585	0.4779012624834723		6	25	cnn_epch100	v5341	Y08WOMTSR
7	12.543841729680487	0.46667504807386073		7	25	cnn_epch100	v5341	Y08WOMTSR
8	13.167310471537442	0.43473430348756364		8	25	cnn_epch100	v5341	Y08WOMTSR
9	12.625862062245792	0.4185738059289088		9	25	cnn_epch100	v5341	Y08WOMTSR
0	12.06773390732275	0.5190395315345278		0	25	cnn_epch100	v5341	Y04WOMTSR
1	12.52137667894687	0.48214148449608246		1	25	cnn_epch100	v5341	Y04WOMTSR
2	12.007904549788902	0.4984703917264217		2	25	cnn_epch100	v5341	Y04WOMTSR
3	12.560441838911611	0.46085252482367334		3	25	cnn_epch100	v5341	Y04WOMTSR
4	12.638035313686917	0.46796457964798366		4	25	cnn_epch100	v5341	Y04WOMTSR
5	12.41814736904162	0.4809291370351021		5	25	cnn_epch100	v5341	Y04WOMTSR
6	12.153859230673032	0.48873971445209907		6	25	cnn_epch100	v5341	Y04WOMTSR
7	12.198214833926752	0.49662481248724494		7	25	cnn_epch100	v5341	Y04WOMTSR
8	12.391467354414894	0.4745590888353357		8	25	cnn_epch100	v5341	Y04WOMTSR
9	12.220857944671735	0.5059472414088109		9	25	cnn_epch100	v5341	Y04WOMTSR
0	12.670141666384517	0.5411670700717619		0	25	cnn_epch100	v5341	Y04WOMTSL
1	12.651260335785716	0.5439728331150397		1	25	cnn_epch100	v5341	Y04WOMTSL
2	12.464415970604094	0.5205656494941417		2	25	cnn_epch100	v5341	Y04WOMTSL
3	12.112629088315176	0.5262122022373532		3	25	cnn_epch100	v5341	Y04WOMTSL
4	12.1978190009377	0.5426350227948042		4	25	cnn_epch100	v5341	Y04WOMTSL
5	11.956550038830862	0.5281494064476431		5	25	cnn_epch100	v5341	Y04WOMTSL
6	12.517566147920414	0.5002484993930396		6	25	cnn_epch100	v5341	Y04WOMTSL
7	12.502805418985776	0.5490599559107552		7	25	cnn_epch100	v5341	Y04WOMTSL
8	11.930714717743154	0.5504175995670303		8	25	cnn_epch100	v5341	Y04WOMTSL
9	12.061572817777996	0.5288958754724228		9	25	cnn_epch100	v5341	Y04WOMTSL
0	12.880370129052745	0.4648972820472107		0	25	cnn_epch100	v5341	Y08WOMTSL
1	13.490725650630278	0.4344426901087489		1	25	cnn_epch100	v5341	Y08WOMTSL
2	12.818355421808882	0.4722579169057559		2	25	cnn_epch100	v5341	Y08WOMTSL
3	13.22534595197484	0.45580825192207525		3	25	cnn_epch100	v5341	Y08WOMTSL
4	13.000907249663214	0.4683260670358516		4	25	cnn_epch100	v5341	Y08WOMTSL
5	13.077522893361769	0.4636913753612825		5	25	cnn_epch100	v5341	Y08WOMTSL
6	12.755674186065882	0.46431326139821044		6	25	cnn_epch100	v5341	Y08WOMTSL
7	12.60902466407572	0.4753310866855031		7	25	cnn_epch100	v5341	Y08WOMTSL
8	12.99400748844223	0.479275740953672		8	25	cnn_epch100	v5341	Y08WOMTSL
9	13.03844779916296	0.4842813914455022		9	25	cnn_epch100	v5341	Y08WOMTSL
0	12.722125796613184	0.4847961106515597		0	25	cnn_epch100	v5342	Y08WOMTSL
1	13.003232517787715	0.49144539694151285		1	25	cnn_epch100	v5342	Y08WOMTSL
2	12.589089629610225	0.5034656905590174		2	25	cnn_epch100	v5342	Y08WOMTSL
3	12.863497649850569	0.49353384164783587		3	25	cnn_epch100	v5342	Y08WOMTSL
4	12.779091982913314	0.5051623208759246		4	25	cnn_epch100	v5342	Y08WOMTSL
5	12.61197095306002	0.5048818114652708		5	25	cnn_epch100	v5342	Y08WOMTSL
6	12.386286293047874	0.5059944148180863		6	25	cnn_epch100	v5342	Y08WOMTSL
7	12.39471841099888	0.5053937032007292		7	25	cnn_epch100	v5342	Y08WOMTSL
8	12.734116424813031	0.5051010963277701		8	25	cnn_epch100	v5342	Y08WOMTSL
9	12.797167889485072	0.5144210894553162		9	25	cnn_epch100	v5342	Y08WOMTSL
0	12.72705859664134	0.43864736650700714		0	25	cnn_epch100	v5342	Y08WOMTSR
1	12.62335018096351	0.4419291983735484		1	25	cnn_epch100	v5342	Y08WOMTSR
2	12.750689472717562	0.4521312996355103		2	25	cnn_epch100	v5342	Y08WOMTSR
3	12.814292634411103	0.4255935308609616		3	25	cnn_epch100	v5342	Y08WOMTSR
4	12.779086210840305	0.43600449933978785		4	25	cnn_epch100	v5342	Y08WOMTSR
5	12.424984228172978	0.43380767019414024		5	25	cnn_epch100	v5342	Y08WOMTSR
6	12.413812381534076	0.46153665598705845		6	25	cnn_epch100	v5342	Y08WOMTSR
7	12.70915938032792	0.4435648556390885		7	25	cnn_epch100	v5342	Y08WOMTSR
8	12.733898333090854	0.42847628428095635		8	25	cnn_epch100	v5342	Y08WOMTSR
9	12.543867175366788	0.4273392816338786		9	25	cnn_epch100	v5342	Y08WOMTSR
0	11.910162935295592	0.5227818802044147		0	25	cnn_epch100	v5342	Y04WOMTSR
1	12.373773683645313	0.49667411154236013		1	25	cnn_epch100	v5342	Y04WOMTSR
2	11.858373281473073	0.5140096989080544		2	25	cnn_epch100	v5342	Y04WOMTSR
3	12.473754718345925	0.47324074464189053		3	25	cnn_epch100	v5342	Y04WOMTSR
4	12.677558131191477	0.48989195086975834		4	25	cnn_epch100	v5342	Y04WOMTSR
5	12.681872314041248	0.502282509348241		5	25	cnn_epch100	v5342	Y04WOMTSR
6	12.013084046634535	0.5141267288968714		6	25	cnn_epch100	v5342	Y04WOMTSR
7	12.153977157385912	0.50575808433307		7	25	cnn_epch100	v5342	Y04WOMTSR
8	12.204527756087202	0.5000028781113317		8	25	cnn_epch100	v5342	Y04WOMTSR
9	12.15953454061607	0.5190522608960598		9	25	cnn_epch100	v5342	Y04WOMTSR
0	12.514375620118924	0.563547526562381		0	25	cnn_epch100	v5342	Y04WOMTSL
1	12.323691333615944	0.5598830837061488		1	25	cnn_epch100	v5342	Y04WOMTSL
2	12.170674295891214	0.5473574831348506		2	25	cnn_epch100	v5342	Y04WOMTSL
3	11.887645049861955	0.5508695735213277		3	25	cnn_epch100	v5342	Y04WOMTSL
4	12.183372451385017	0.5466402823302114		4	25	cnn_epch100	v5342	Y04WOMTSL
5	11.684065123569177	0.5490482735548412		5	25	cnn_epch100	v5342	Y04WOMTSL
6	12.415065018450775	0.5382000620351716		6	25	cnn_epch100	v5342	Y04WOMTSL
7	12.566349884542912	0.5638140408492798		7	25	cnn_epch100	v5342	Y04WOMTSL
8	12.055399776825912	0.5691743792313959		8	25	cnn_epch100	v5342	Y04WOMTSL
9	12.114506479702513	0.5304365769725766		9	25	cnn_epch100	v5342	Y04WOMTSL
0	11.9957678378918	0.60033849311181		0	25	cnn_epch100	v5343	Y04WOMTSL
1	11.93740922243875	0.5889820958554846		1	25	cnn_epch100	v5343	Y04WOMTSL
2	11.806864357240544	0.5935825366021665		2	25	cnn_epch100	v5343	Y04WOMTSL
3	11.559556314010903	0.5868788420813555		3	25	cnn_epch100	v5343	Y04WOMTSL
4	11.77259502440206	0.5851056784707205		4	25	cnn_epch100	v5343	Y04WOMTSL
5	11.373291679877306	0.5870715202671422		5	25	cnn_epch100	v5343	Y04WOMTSL
6	11.757066173501943	0.5756549585621502		6	25	cnn_epch100	v5343	Y04WOMTSL
7	12.555655910730234	0.6015457084798874		7	25	cnn_epch100	v5343	Y04WOMTSL
8	11.304580211839218	0.6117742247018987		8	25	cnn_epch100	v5343	Y04WOMTSL
9	11.995380325170068	0.5521496899611261		9	25	cnn_epch100	v5343	Y04WOMTSL
0	13.035624793860505	0.47880598489621756		0	25	cnn_epch100	v5343	Y08WOMTSL
1	13.09794623903311	0.49408982768663806		1	25	cnn_epch100	v5343	Y08WOMTSL
2	12.208452916256848	0.496670632154512		2	25	cnn_epch100	v5343	Y08WOMTSL
3	12.85726935294978	0.4940919823959604		3	25	cnn_epch100	v5343	Y08WOMTSL
4	12.880843385029925	0.49515891980340704		4	25	cnn_epch100	v5343	Y08WOMTSL
5	12.530600916680475	0.5073495303860016		5	25	cnn_epch100	v5343	Y08WOMTSL
6	12.399219497681004	0.5070293426955025		6	25	cnn_epch100	v5343	Y08WOMTSL
7	12.304928886874151	0.5095695923870306		7	25	cnn_epch100	v5343	Y08WOMTSL
8	12.684276071334343	0.5083512725158369		8	25	cnn_epch100	v5343	Y08WOMTSL
9	13.0304445992131	0.4990053985802928		9	25	cnn_epch100	v5343	Y08WOMTSL
0	11.935403591746702	0.5292255622067275		0	25	cnn_epch100	v5343	Y04WOMTSR
1	12.374662895046036	0.4987518858495314		1	25	cnn_epch100	v5343	Y04WOMTSR
2	11.96098705808301	0.5039123964966205		2	25	cnn_epch100	v5343	Y04WOMTSR
3	12.273924826380023	0.5140481616952226		3	25	cnn_epch100	v5343	Y04WOMTSR
4	12.522289334113118	0.47795867105127304		4	25	cnn_epch100	v5343	Y04WOMTSR
5	12.28835086973643	0.4985892089089739		5	25	cnn_epch100	v5343	Y04WOMTSR
6	12.11143291517265	0.505964817110582		6	25	cnn_epch100	v5343	Y04WOMTSR
7	11.992999163344118	0.5150802458895005		7	25	cnn_epch100	v5343	Y04WOMTSR
8	12.29806957032587	0.49634401106794146		8	25	cnn_epch100	v5343	Y04WOMTSR
9	12.302315714944069	0.5076389159924678		9	25	cnn_epch100	v5343	Y04WOMTSR
0	11.968082841489608	0.5181280270612194		0	25	cnn_epch100	v5343	Y08WOMTSR
1	12.032637590598464	0.5123400706295067		1	25	cnn_epch100	v5343	Y08WOMTSR
2	11.94087419095922	0.5483354975392757		2	25	cnn_epch100	v5343	Y08WOMTSR
3	12.162927409988038	0.5181572933068808		3	25	cnn_epch100	v5343	Y08WOMTSR
4	12.025026156314462	0.525093351712756		4	25	cnn_epch100	v5343	Y08WOMTSR
5	11.669753579602732	0.5272635531806495		5	25	cnn_epch100	v5343	Y08WOMTSR
6	11.650179626514706	0.5512771356314925		6	25	cnn_epch100	v5343	Y08WOMTSR
7	11.948481326753138	0.5387998527355295		7	25	cnn_epch100	v5343	Y08WOMTSR
8	12.100538345732852	0.5181959116219143		8	25	cnn_epch100	v5343	Y08WOMTSR
9	11.726394566268931	0.5332554558246198		9	25	cnn_epch100	v5343	Y08WOMTSR
0	13.004620012362176	0.4684715719977117		0	25	cnn_epch100	v5344	Y08WOMTSL
1	13.149954973817993	0.48615553920950366		1	25	cnn_epch100	v5344	Y08WOMTSL
2	12.181679520552722	0.49881109656987505		2	25	cnn_epch100	v5344	Y08WOMTSL
3	12.887174159426444	0.49184206743439524		3	25	cnn_epch100	v5344	Y08WOMTSL
4	12.989724014046317	0.49756836793391795		4	25	cnn_epch100	v5344	Y08WOMTSL
5	12.793566812919654	0.47853016396355397		5	25	cnn_epch100	v5344	Y08WOMTSL
6	12.713347790807504	0.4655339611997023		6	25	cnn_epch100	v5344	Y08WOMTSL
7	12.455741001440774	0.49706710042323626		7	25	cnn_epch100	v5344	Y08WOMTSL
8	12.676103023785137	0.5086908020907316		8	25	cnn_epch100	v5344	Y08WOMTSL
9	12.830628830667134	0.5094759103281576		9	25	cnn_epch100	v5344	Y08WOMTSL
0	12.43204610608702	0.48752471064858405		0	25	cnn_epch100	v5344	Y04WOMTSR
1	12.612282954192183	0.4671183208972895		1	25	cnn_epch100	v5344	Y04WOMTSR
2	12.405183359520231	0.4799565156017493		2	25	cnn_epch100	v5344	Y04WOMTSR
3	12.423434309176802	0.49042233159749943		3	25	cnn_epch100	v5344	Y04WOMTSR
4	12.566249983792751	0.46354903739237174		4	25	cnn_epch100	v5344	Y04WOMTSR
5	12.617902962345356	0.46537705634427345		5	25	cnn_epch100	v5344	Y04WOMTSR
6	12.27433348884298	0.47729013596279674		6	25	cnn_epch100	v5344	Y04WOMTSR
7	12.453298531033916	0.46443887903654874		7	25	cnn_epch100	v5344	Y04WOMTSR
8	12.398207272391698	0.4660831892500559		8	25	cnn_epch100	v5344	Y04WOMTSR
9	12.217270174763	0.5072591558153439		9	25	cnn_epch100	v5344	Y04WOMTSR
0	12.683785918565484	0.4416586407842318		0	25	cnn_epch100	v5344	Y08WOMTSR
1	12.368126046702196	0.4777307191460849		1	25	cnn_epch100	v5344	Y08WOMTSR
2	12.514107463109154	0.4792966228536508		2	25	cnn_epch100	v5344	Y08WOMTSR
3	12.62876518205242	0.4520391718731006		3	25	cnn_epch100	v5344	Y08WOMTSR
4	12.66874904909714	0.46133361898254943		4	25	cnn_epch100	v5344	Y08WOMTSR
5	12.272611119071668	0.45249381301585095		5	25	cnn_epch100	v5344	Y08WOMTSR
6	12.177677942384328	0.4810119942555538		6	25	cnn_epch100	v5344	Y08WOMTSR
7	12.543405922999735	0.47579405157287846		7	25	cnn_epch100	v5344	Y08WOMTSR
8	12.58963703819785	0.4508022284165367		8	25	cnn_epch100	v5344	Y08WOMTSR
9	12.565274020084903	0.4432743630827433		9	25	cnn_epch100	v5344	Y08WOMTSR
0	12.128113719925295	0.5857748529530983		0	25	cnn_epch100	v5344	Y04WOMTSL
1	12.276060338344813	0.5735120768732758		1	25	cnn_epch100	v5344	Y04WOMTSL
2	11.920092115297296	0.5735421279238332		2	25	cnn_epch100	v5344	Y04WOMTSL
3	11.68306196007305	0.5759823862133542		3	25	cnn_epch100	v5344	Y04WOMTSL
4	11.712263559442686	0.5942507633197797		4	25	cnn_epch100	v5344	Y04WOMTSL
5	11.452281864113145	0.571389963081619		5	25	cnn_epch100	v5344	Y04WOMTSL
6	11.78192385941763	0.5668200133056175		6	25	cnn_epch100	v5344	Y04WOMTSL
7	11.921199616062744	0.6038143546671236		7	25	cnn_epch100	v5344	Y04WOMTSL
8	11.478108935673042	0.5940411595995824		8	25	cnn_epch100	v5344	Y04WOMTSL
9	11.802819456933792	0.5687370531186416		9	25	cnn_epch100	v5344	Y04WOMTSL
0	12.20346725480598	0.5914790545038483		0	25	cnn_epch100	v5345	Y04WOMTSL
1	11.913711443844644	0.5910460347654187		1	25	cnn_epch100	v5345	Y04WOMTSL
2	11.994091513438375	0.5664063852164111		2	25	cnn_epch100	v5345	Y04WOMTSL
3	11.603432487510222	0.5805375159908616		3	25	cnn_epch100	v5345	Y04WOMTSL
4	11.77562942064976	0.5932464076510884		4	25	cnn_epch100	v5345	Y04WOMTSL
5	11.594740997296332	0.5717741519026561		5	25	cnn_epch100	v5345	Y04WOMTSL
6	11.834583082539009	0.5643542511478029		6	25	cnn_epch100	v5345	Y04WOMTSL
7	12.036266833479848	0.5963838453180101		7	25	cnn_epch100	v5345	Y04WOMTSL
8	11.618013377577457	0.5831241253928925		8	25	cnn_epch100	v5345	Y04WOMTSL
9	11.711984981591575	0.565706277511561		9	25	cnn_epch100	v5345	Y04WOMTSL
0	12.856665604907636	0.46952594674528425		0	25	cnn_epch100	v5345	Y08WOMTSL
1	12.907906477694992	0.5027451185654981		1	25	cnn_epch100	v5345	Y08WOMTSL
2	12.264100138494166	0.4884693826442634		2	25	cnn_epch100	v5345	Y08WOMTSL
3	12.89716072622434	0.490643403671894		3	25	cnn_epch100	v5345	Y08WOMTSL
4	12.775191395672117	0.49643154044205795		4	25	cnn_epch100	v5345	Y08WOMTSL
5	12.702380233329196	0.48744572494141175		5	25	cnn_epch100	v5345	Y08WOMTSL
6	12.541777839235506	0.4985911964007897		6	25	cnn_epch100	v5345	Y08WOMTSL
7	12.495881180943764	0.4994755816499875		7	25	cnn_epch100	v5345	Y08WOMTSL
8	12.691989912572334	0.510967953058463		8	25	cnn_epch100	v5345	Y08WOMTSL
9	12.92215084536147	0.5006012390600899		9	25	cnn_epch100	v5345	Y08WOMTSL
0	11.984072539964666	0.5395888602644262		0	25	cnn_epch100	v5345	Y04WOMTSR
1	12.32032954534579	0.5074416703330947		1	25	cnn_epch100	v5345	Y04WOMTSR
2	11.839342665997195	0.532260577483082		2	25	cnn_epch100	v5345	Y04WOMTSR
3	11.953074807754708	0.5340476580040945		3	25	cnn_epch100	v5345	Y04WOMTSR
4	12.450882966581784	0.48480204192026544		4	25	cnn_epch100	v5345	Y04WOMTSR
5	12.131704007684572	0.5164780664109927		5	25	cnn_epch100	v5345	Y04WOMTSR
6	11.878295144703753	0.5190124164243531		6	25	cnn_epch100	v5345	Y04WOMTSR
7	11.989533862398792	0.5217621456693706		7	25	cnn_epch100	v5345	Y04WOMTSR
8	12.102394513030667	0.5046272334565077		8	25	cnn_epch100	v5345	Y04WOMTSR
9	12.026536016487524	0.5345416862836396		9	25	cnn_epch100	v5345	Y04WOMTSR
0	12.879663918749609	0.41594768959496337		0	25	cnn_epch100	v5345	Y08WOMTSR
1	12.53612871661305	0.4546915505816898		1	25	cnn_epch100	v5345	Y08WOMTSR
2	12.701312173208809	0.4597925354611708		2	25	cnn_epch100	v5345	Y08WOMTSR
3	12.827632830794762	0.4347328792038595		3	25	cnn_epch100	v5345	Y08WOMTSR
4	12.490318536493923	0.46356366074663896		4	25	cnn_epch100	v5345	Y08WOMTSR
5	12.435160441618264	0.4358756884315718		5	25	cnn_epch100	v5345	Y08WOMTSR
6	12.20591992421744	0.4743989241559002		6	25	cnn_epch100	v5345	Y08WOMTSR
7	12.5519081464141	0.4736403860306091		7	25	cnn_epch100	v5345	Y08WOMTSR
8	12.606483223448285	0.445811519422118		8	25	cnn_epch100	v5345	Y08WOMTSR
9	12.584571598791715	0.4285245629377577		9	25	cnn_epch100	v5345	Y08WOMTSR
0	11.955522827269672	0.51829145928754		0	25	cnn_epch100	v5346	Y04WOMTSR
1	12.518685258777696	0.4878049850272981		1	25	cnn_epch100	v5346	Y04WOMTSR
2	11.946477457445884	0.507550548139673		2	25	cnn_epch100	v5346	Y04WOMTSR
3	12.167022039874931	0.5097013446571049		3	25	cnn_epch100	v5346	Y04WOMTSR
4	12.503181684287362	0.4814985431992372		4	25	cnn_epch100	v5346	Y04WOMTSR
5	12.346490376668342	0.5005278613958691		5	25	cnn_epch100	v5346	Y04WOMTSR
6	11.907982766531855	0.5162579206642443		6	25	cnn_epch100	v5346	Y04WOMTSR
7	12.094102786958308	0.5035823348376777		7	25	cnn_epch100	v5346	Y04WOMTSR
8	12.290518506009706	0.4960135885787784		8	25	cnn_epch100	v5346	Y04WOMTSR
9	12.291026936084164	0.5197165538530697		9	25	cnn_epch100	v5346	Y04WOMTSR
0	12.739754900724856	0.48333200989196573		0	25	cnn_epch100	v5346	Y08WOMTSL
1	12.875053615831684	0.5105887299052495		1	25	cnn_epch100	v5346	Y08WOMTSL
2	12.18800224283653	0.5028953492230248		2	25	cnn_epch100	v5346	Y08WOMTSL
3	12.93425669203146	0.502391550520245		3	25	cnn_epch100	v5346	Y08WOMTSL
4	12.786733482890392	0.5019100926046858		4	25	cnn_epch100	v5346	Y08WOMTSL
5	12.704649890669009	0.5007515089342817		5	25	cnn_epch100	v5346	Y08WOMTSL
6	12.385032462764835	0.5081239806983665		6	25	cnn_epch100	v5346	Y08WOMTSL
7	12.31995538753564	0.509981871250998		7	25	cnn_epch100	v5346	Y08WOMTSL
8	12.68080982536206	0.5116559232919476		8	25	cnn_epch100	v5346	Y08WOMTSL
9	12.889571718941024	0.5134262628828115		9	25	cnn_epch100	v5346	Y08WOMTSL
0	12.084865881710256	0.5901059056449426		0	25	cnn_epch100	v5346	Y04WOMTSL
1	12.239905769237318	0.5618848422364986		1	25	cnn_epch100	v5346	Y04WOMTSL
2	12.077310043541878	0.5785037762644178		2	25	cnn_epch100	v5346	Y04WOMTSL
3	11.598103150449546	0.5805224258516584		3	25	cnn_epch100	v5346	Y04WOMTSL
4	11.90741134659759	0.5756870440302907		4	25	cnn_epch100	v5346	Y04WOMTSL
5	11.399129253790653	0.5771716658930857		5	25	cnn_epch100	v5346	Y04WOMTSL
6	11.678069552489058	0.5835882093893754		6	25	cnn_epch100	v5346	Y04WOMTSL
7	12.417930724879083	0.6018808407338044		7	25	cnn_epch100	v5346	Y04WOMTSL
8	11.457534201994475	0.6134852649061816		8	25	cnn_epch100	v5346	Y04WOMTSL
9	11.631139235446868	0.5752658245960054		9	25	cnn_epch100	v5346	Y04WOMTSL
0	12.543150806017	0.45067079344234473		0	25	cnn_epch100	v5346	Y08WOMTSR
1	12.60776303641856	0.4335100860471396		1	25	cnn_epch100	v5346	Y08WOMTSR
2	12.759180588639746	0.4449847630751646		2	25	cnn_epch100	v5346	Y08WOMTSR
3	12.794938399469023	0.43671877113897956		3	25	cnn_epch100	v5346	Y08WOMTSR
4	12.702727288641244	0.4344363066624403		4	25	cnn_epch100	v5346	Y08WOMTSR
5	12.344660487147053	0.44471477243770047		5	25	cnn_epch100	v5346	Y08WOMTSR
6	12.271881303740631	0.46633796025780355		6	25	cnn_epch100	v5346	Y08WOMTSR
7	12.577263932930723	0.4597948177472376		7	25	cnn_epch100	v5346	Y08WOMTSR
8	12.682892958140163	0.4352238626582031		8	25	cnn_epch100	v5346	Y08WOMTSR
9	12.555418921516296	0.4299449652600737		9	25	cnn_epch100	v5346	Y08WOMTSR
0	10.891735583111997	0.6295822708430682		0	25	cnn_epch100	v5347	Y04WOMTSR
1	11.47779827283054	0.5932593875650234		1	25	cnn_epch100	v5347	Y04WOMTSR
2	10.928408393018854	0.6134095086478965		2	25	cnn_epch100	v5347	Y04WOMTSR
3	11.405267094173038	0.5988114017304162		3	25	cnn_epch100	v5347	Y04WOMTSR
4	11.407613018106815	0.5970058978936854		4	25	cnn_epch100	v5347	Y04WOMTSR
5	11.216438073628344	0.6153757985649687		5	25	cnn_epch100	v5347	Y04WOMTSR
6	11.024658336184704	0.6099534141620611		6	25	cnn_epch100	v5347	Y04WOMTSR
7	11.006395608909305	0.6197925356055907		7	25	cnn_epch100	v5347	Y04WOMTSR
8	11.267429542563372	0.5957944430631369		8	25	cnn_epch100	v5347	Y04WOMTSR
9	11.094044777056723	0.6266200405453574		9	25	cnn_epch100	v5347	Y04WOMTSR
0	11.999615686880126	0.5138459756005335		0	25	cnn_epch100	v5347	Y08WOMTSR
1	12.137346069235514	0.5057935211377776		1	25	cnn_epch100	v5347	Y08WOMTSR
2	12.072747054788218	0.5542986762118843		2	25	cnn_epch100	v5347	Y08WOMTSR
3	12.14831096066815	0.5150538024248914		3	25	cnn_epch100	v5347	Y08WOMTSR
4	11.935635336916055	0.5393455188150055		4	25	cnn_epch100	v5347	Y08WOMTSR
5	11.76964411704162	0.5224568448034211		5	25	cnn_epch100	v5347	Y08WOMTSR
6	11.537575961945818	0.5594337968747004		6	25	cnn_epch100	v5347	Y08WOMTSR
7	11.839498556659857	0.554050311646249		7	25	cnn_epch100	v5347	Y08WOMTSR
8	12.155245653182137	0.5280525894878667		8	25	cnn_epch100	v5347	Y08WOMTSR
9	11.547332471901186	0.5535507987393802		9	25	cnn_epch100	v5347	Y08WOMTSR
0	12.744156884393018	0.4847181527615801		0	25	cnn_epch100	v5347	Y08WOMTSL
1	13.133058457337093	0.49410644235532186		1	25	cnn_epch100	v5347	Y08WOMTSL
2	12.355743755034144	0.500471797227015		2	25	cnn_epch100	v5347	Y08WOMTSL
3	12.97569385629753	0.4798196946157097		3	25	cnn_epch100	v5347	Y08WOMTSL
4	12.876758015063077	0.49252528621533387		4	25	cnn_epch100	v5347	Y08WOMTSL
5	12.63861256923611	0.49620052721490787		5	25	cnn_epch100	v5347	Y08WOMTSL
6	12.453383846924453	0.494418920121969		6	25	cnn_epch100	v5347	Y08WOMTSL
7	12.45614757562424	0.5082475908885802		7	25	cnn_epch100	v5347	Y08WOMTSL
8	12.768788501491771	0.4991638404530736		8	25	cnn_epch100	v5347	Y08WOMTSL
9	12.981556558357305	0.4928072901975716		9	25	cnn_epch100	v5347	Y08WOMTSL
0	12.580580118384615	0.541936792503685		0	25	cnn_epch100	v5347	Y04WOMTSL
1	12.387757850569251	0.5422387643354071		1	25	cnn_epch100	v5347	Y04WOMTSL
2	12.173893797173603	0.5474372918595394		2	25	cnn_epch100	v5347	Y04WOMTSL
3	12.071959715472197	0.5522868516595237		3	25	cnn_epch100	v5347	Y04WOMTSL
4	12.16584786179351	0.5471922517349593		4	25	cnn_epch100	v5347	Y04WOMTSL
5	11.909334571182004	0.5461854268948741		5	25	cnn_epch100	v5347	Y04WOMTSL
6	12.004571678112931	0.5439198741124934		6	25	cnn_epch100	v5347	Y04WOMTSL
7	12.267259680010358	0.5762551731369262		7	25	cnn_epch100	v5347	Y04WOMTSL
8	11.682521369722815	0.576995455451299		8	25	cnn_epch100	v5347	Y04WOMTSL
9	11.97700673784808	0.537423976301596		9	25	cnn_epch100	v5347	Y04WOMTSL
0	12.915284333401011	0.46603480401303127		0	25	cnn_epch100	v5348	Y08WOMTSL
1	13.00821345355716	0.49382207577638587		1	25	cnn_epch100	v5348	Y08WOMTSL
2	12.396883422636536	0.47074730979948437		2	25	cnn_epch100	v5348	Y08WOMTSL
3	12.956562485723184	0.4827435018313477		3	25	cnn_epch100	v5348	Y08WOMTSL
4	12.855424794241028	0.4926597518489035		4	25	cnn_epch100	v5348	Y08WOMTSL
5	12.796428591703146	0.4853619916264123		5	25	cnn_epch100	v5348	Y08WOMTSL
6	12.42137862065408	0.5006790499209912		6	25	cnn_epch100	v5348	Y08WOMTSL
7	12.407966447716351	0.5001492352901634		7	25	cnn_epch100	v5348	Y08WOMTSL
8	12.753577641363371	0.5025177603989405		8	25	cnn_epch100	v5348	Y08WOMTSL
9	12.97414242337364	0.49379983906806246		9	25	cnn_epch100	v5348	Y08WOMTSL
0	11.939225100899776	0.526252932874087		0	25	cnn_epch100	v5348	Y04WOMTSR
1	12.451334943850478	0.4961276178539316		1	25	cnn_epch100	v5348	Y04WOMTSR
2	11.924682980541716	0.5085447568366216		2	25	cnn_epch100	v5348	Y04WOMTSR
3	12.261008437295764	0.4982208582240093		3	25	cnn_epch100	v5348	Y04WOMTSR
4	12.59828766235892	0.4638015404172341		4	25	cnn_epch100	v5348	Y04WOMTSR
5	12.350113284503117	0.49045651215501		5	25	cnn_epch100	v5348	Y04WOMTSR
6	11.941193975863929	0.5121353399166221		6	25	cnn_epch100	v5348	Y04WOMTSR
7	12.197249327135497	0.4952215329617606		7	25	cnn_epch100	v5348	Y04WOMTSR
8	12.449016750663182	0.46548074186185595		8	25	cnn_epch100	v5348	Y04WOMTSR
9	12.162306353624496	0.5120914300982028		9	25	cnn_epch100	v5348	Y04WOMTSR
0	11.848738230412266	0.6183269332236487		0	25	cnn_epch100	v5348	Y04WOMTSL
1	11.746075160504454	0.6050396998921556		1	25	cnn_epch100	v5348	Y04WOMTSL
2	11.760294242650518	0.5944482627656993		2	25	cnn_epch100	v5348	Y04WOMTSL
3	11.564732300627451	0.5947071513052542		3	25	cnn_epch100	v5348	Y04WOMTSL
4	11.539910094709365	0.6066225528339018		4	25	cnn_epch100	v5348	Y04WOMTSL
5	11.154234952676497	0.6057428290574458		5	25	cnn_epch100	v5348	Y04WOMTSL
6	11.454392409411442	0.5991937531534993		6	25	cnn_epch100	v5348	Y04WOMTSL
7	11.938866059039572	0.62399534012982		7	25	cnn_epch100	v5348	Y04WOMTSL
8	11.314689137584464	0.612304731744282		8	25	cnn_epch100	v5348	Y04WOMTSL
9	11.39688707054242	0.596112753465244		9	25	cnn_epch100	v5348	Y04WOMTSL
0	12.746073328302703	0.42068724100435934		0	25	cnn_epch100	v5348	Y08WOMTSR
1	12.693025241038503	0.4291374767559487		1	25	cnn_epch100	v5348	Y08WOMTSR
2	12.885020720045333	0.4335694609473962		2	25	cnn_epch100	v5348	Y08WOMTSR
3	12.91258185058448	0.4177730375168839		3	25	cnn_epch100	v5348	Y08WOMTSR
4	12.686849270824224	0.43758095926732454		4	25	cnn_epch100	v5348	Y08WOMTSR
5	12.609683218648966	0.3971614971690415		5	25	cnn_epch100	v5348	Y08WOMTSR
6	12.390038520884334	0.45423248826538803		6	25	cnn_epch100	v5348	Y08WOMTSR
7	12.652876734509675	0.4511303665762824		7	25	cnn_epch100	v5348	Y08WOMTSR
8	12.941239573143884	0.4188396987290537		8	25	cnn_epch100	v5348	Y08WOMTSR
9	12.593567035243508	0.4219872144457859		9	25	cnn_epch100	v5348	Y08WOMTSR
0	12.451523143461277	0.48135143115822504		0	25	cnn_epch100	v5349	Y04WOMTSR
1	12.321797168539756	0.5024903494793964		1	25	cnn_epch100	v5349	Y04WOMTSR
2	11.767605613249392	0.5285364902943542		2	25	cnn_epch100	v5349	Y04WOMTSR
3	11.9929701324677	0.5360560018971376		3	25	cnn_epch100	v5349	Y04WOMTSR
4	12.435979740675814	0.48432120956442876		4	25	cnn_epch100	v5349	Y04WOMTSR
5	12.19539520161343	0.515887562215605		5	25	cnn_epch100	v5349	Y04WOMTSR
6	11.97074340277874	0.5133953562843426		6	25	cnn_epch100	v5349	Y04WOMTSR
7	12.149773027574453	0.5075650695569262		7	25	cnn_epch100	v5349	Y04WOMTSR
8	12.06074720588532	0.5228920430301209		8	25	cnn_epch100	v5349	Y04WOMTSR
9	11.942337655597663	0.5429098325017809		9	25	cnn_epch100	v5349	Y04WOMTSR
0	13.176186678747344	0.45324748545363314		0	25	cnn_epch100	v5349	Y08WOMTSL
1	13.348859467544075	0.45224360150427617		1	25	cnn_epch100	v5349	Y08WOMTSL
2	12.8121663000119	0.4765555083463318		2	25	cnn_epch100	v5349	Y08WOMTSL
3	13.146351320105673	0.4674933504890969		3	25	cnn_epch100	v5349	Y08WOMTSL
4	12.984766841921056	0.4712587117408729		4	25	cnn_epch100	v5349	Y08WOMTSL
5	12.956467591667309	0.45732104942027463		5	25	cnn_epch100	v5349	Y08WOMTSL
6	12.8055312131424	0.4549918389069041		6	25	cnn_epch100	v5349	Y08WOMTSL
7	12.713261229870286	0.4597504771054116		7	25	cnn_epch100	v5349	Y08WOMTSL
8	12.789646022688585	0.4945658611718863		8	25	cnn_epch100	v5349	Y08WOMTSL
9	13.074203893065556	0.4852119991329138		9	25	cnn_epch100	v5349	Y08WOMTSL
0	12.792324561694288	0.4084708485036057		0	25	cnn_epch100	v5349	Y08WOMTSR
1	12.79472079714506	0.4163278127681587		1	25	cnn_epch100	v5349	Y08WOMTSR
2	12.900446241817887	0.4292155406640095		2	25	cnn_epch100	v5349	Y08WOMTSR
3	13.020053269652626	0.3999607157077078		3	25	cnn_epch100	v5349	Y08WOMTSR
4	12.946505380533797	0.41778961456462144		4	25	cnn_epch100	v5349	Y08WOMTSR
5	12.828464046960342	0.3730480528107199		5	25	cnn_epch100	v5349	Y08WOMTSR
6	12.479542162823206	0.4355686627918848		6	25	cnn_epch100	v5349	Y08WOMTSR
7	12.663418624366916	0.44778750378039567		7	25	cnn_epch100	v5349	Y08WOMTSR
8	12.899087337535436	0.4150060269527831		8	25	cnn_epch100	v5349	Y08WOMTSR
9	13.068947727185687	0.37662619358108657		9	25	cnn_epch100	v5349	Y08WOMTSR
0	12.544091703330576	0.5649650454841125		0	25	cnn_epch100	v5349	Y04WOMTSL
1	12.52173328137861	0.5280840262135699		1	25	cnn_epch100	v5349	Y04WOMTSL
2	12.264091615969312	0.5445858015822926		2	25	cnn_epch100	v5349	Y04WOMTSL
3	11.989793230964962	0.5409282085489344		3	25	cnn_epch100	v5349	Y04WOMTSL
4	12.18584643868704	0.5569365553361239		4	25	cnn_epch100	v5349	Y04WOMTSL
5	11.931977887420722	0.5269452962998319		5	25	cnn_epch100	v5349	Y04WOMTSL
6	12.026710037565254	0.5457599838244594		6	25	cnn_epch100	v5349	Y04WOMTSL
7	12.229684312538224	0.5750057744479745		7	25	cnn_epch100	v5349	Y04WOMTSL
8	11.75594991950689	0.5674040681874061		8	25	cnn_epch100	v5349	Y04WOMTSL
9	11.927692129061812	0.5422986918232042		9	25	cnn_epch100	v5349	Y04WOMTSL
0	13.022130643129763	0.45190165822233325		0	25	cnn_epch100	v5350	Y08WOMTSL
1	13.628408879269404	0.42485846226683577		1	25	cnn_epch100	v5350	Y08WOMTSL
2	12.672001867758508	0.4506373063355091		2	25	cnn_epch100	v5350	Y08WOMTSL
3	13.278117624082734	0.4521305995667983		3	25	cnn_epch100	v5350	Y08WOMTSL
4	12.94725720130373	0.4722260045296261		4	25	cnn_epch100	v5350	Y08WOMTSL
5	13.056962480006923	0.4499955305061498		5	25	cnn_epch100	v5350	Y08WOMTSL
6	13.00788303399151	0.45843801241399107		6	25	cnn_epch100	v5350	Y08WOMTSL
7	12.587530266602606	0.4742816174654878		7	25	cnn_epch100	v5350	Y08WOMTSL
8	12.93183600873738	0.47858472061638735		8	25	cnn_epch100	v5350	Y08WOMTSL
9	13.133613967601196	0.4798830591589097		9	25	cnn_epch100	v5350	Y08WOMTSL
0	10.874208783811968	0.6289281150235003		0	25	cnn_epch100	v5350	Y04WOMTSR
1	11.617993504068686	0.6001774778674606		1	25	cnn_epch100	v5350	Y04WOMTSR
2	10.897253081896968	0.6176182472012455		2	25	cnn_epch100	v5350	Y04WOMTSR
3	11.265623542185764	0.6113872600322752		3	25	cnn_epch100	v5350	Y04WOMTSR
4	11.405127877096085	0.5986122015920085		4	25	cnn_epch100	v5350	Y04WOMTSR
5	11.126922709319947	0.6232278023800182		5	25	cnn_epch100	v5350	Y04WOMTSR
6	11.16310668425603	0.6209787128097777		6	25	cnn_epch100	v5350	Y04WOMTSR
7	10.849621993159822	0.6325206594355359		7	25	cnn_epch100	v5350	Y04WOMTSR
8	11.15064935866432	0.6052377110006951		8	25	cnn_epch100	v5350	Y04WOMTSR
9	11.030981468666504	0.6264701059560148		9	25	cnn_epch100	v5350	Y04WOMTSR
0	12.41762014651374	0.5765380807227322		0	25	cnn_epch100	v5350	Y04WOMTSL
1	12.445586183337848	0.5457008354722986		1	25	cnn_epch100	v5350	Y04WOMTSL
2	12.012628077378931	0.5680404075514691		2	25	cnn_epch100	v5350	Y04WOMTSL
3	11.860622830186209	0.5538721696857906		3	25	cnn_epch100	v5350	Y04WOMTSL
4	12.082178769179055	0.5594361881510612		4	25	cnn_epch100	v5350	Y04WOMTSL
5	11.723469684174823	0.5467547854517414		5	25	cnn_epch100	v5350	Y04WOMTSL
6	11.98889304053562	0.5488808798124435		6	25	cnn_epch100	v5350	Y04WOMTSL
7	12.440237444352544	0.5784568721367632		7	25	cnn_epch100	v5350	Y04WOMTSL
8	11.637935712710036	0.5809515587902365		8	25	cnn_epch100	v5350	Y04WOMTSL
9	11.986853420258797	0.5618655038446092		9	25	cnn_epch100	v5350	Y04WOMTSL
0	12.889555183741477	0.3965438719483065		0	25	cnn_epch100	v5350	Y08WOMTSR
1	12.827626872439003	0.406383533895953		1	25	cnn_epch100	v5350	Y08WOMTSR
2	13.032717789538856	0.40935731222216293		2	25	cnn_epch100	v5350	Y08WOMTSR
3	12.971873960129471	0.4030109795824102		3	25	cnn_epch100	v5350	Y08WOMTSR
4	13.089459835773503	0.4051120335767987		4	25	cnn_epch100	v5350	Y08WOMTSR
5	12.610966996908608	0.39743598619392023		5	25	cnn_epch100	v5350	Y08WOMTSR
6	12.69379786235496	0.40335913158042597		6	25	cnn_epch100	v5350	Y08WOMTSR
7	12.947939428486016	0.4020950486063095		7	25	cnn_epch100	v5350	Y08WOMTSR
8	12.84260233741473	0.40916077801702366		8	25	cnn_epch100	v5350	Y08WOMTSR
9	12.693872362950348	0.4059064847627737		9	25	cnn_epch100	v5350	Y08WOMTSR
0	13.04289573549538	0.4537601533423478		0	25	cnn_epch100	v5351	Y08WOMTSL
1	13.03961783787899	0.4899940915191763		1	25	cnn_epch100	v5351	Y08WOMTSL
2	12.546799778733964	0.48833167503143726		2	25	cnn_epch100	v5351	Y08WOMTSL
3	13.118627406757556	0.4710405658827988		3	25	cnn_epch100	v5351	Y08WOMTSL
4	13.003469308745274	0.4694867739780735		4	25	cnn_epch100	v5351	Y08WOMTSL
5	12.69058484294038	0.4924932430592293		5	25	cnn_epch100	v5351	Y08WOMTSL
6	12.674303617725288	0.49329153595256464		6	25	cnn_epch100	v5351	Y08WOMTSL
7	12.368926919844773	0.5071887331102032		7	25	cnn_epch100	v5351	Y08WOMTSL
8	12.90201730132464	0.49221394347678543		8	25	cnn_epch100	v5351	Y08WOMTSL
9	13.205910976537591	0.48275355091164274		9	25	cnn_epch100	v5351	Y08WOMTSL
0	12.892277693246982	0.5208802940635515		0	25	cnn_epch100	v5351	Y04WOMTSL
1	12.573404835549852	0.5227085842663544		1	25	cnn_epch100	v5351	Y04WOMTSL
2	12.608476652462636	0.5054357520131999		2	25	cnn_epch100	v5351	Y04WOMTSL
3	12.806599509432504	0.5238667713827758		3	25	cnn_epch100	v5351	Y04WOMTSL
4	12.491316034726186	0.5109726508428409		4	25	cnn_epch100	v5351	Y04WOMTSL
5	12.138068155034956	0.5188013894699508		5	25	cnn_epch100	v5351	Y04WOMTSL
6	12.585582913095624	0.5144099115159966		6	25	cnn_epch100	v5351	Y04WOMTSL
7	12.634461860645988	0.55422446227012		7	25	cnn_epch100	v5351	Y04WOMTSL
8	11.967242023011618	0.5475752558586976		8	25	cnn_epch100	v5351	Y04WOMTSL
9	12.376010713358149	0.5040637979348285		9	25	cnn_epch100	v5351	Y04WOMTSL
0	12.255627743111663	0.48559143854376224		0	25	cnn_epch100	v5351	Y04WOMTSR
1	12.539642722252374	0.4814912449154748		1	25	cnn_epch100	v5351	Y04WOMTSR
2	12.092283238986694	0.48636408627390326		2	25	cnn_epch100	v5351	Y04WOMTSR
3	12.614111941799898	0.4531148969801102		3	25	cnn_epch100	v5351	Y04WOMTSR
4	12.571535314827011	0.46808476488755824		4	25	cnn_epch100	v5351	Y04WOMTSR
5	12.525415336174644	0.46708214016872496		5	25	cnn_epch100	v5351	Y04WOMTSR
6	12.179615816494882	0.4887852686028317		6	25	cnn_epch100	v5351	Y04WOMTSR
7	12.144103708985368	0.49710241073113315		7	25	cnn_epch100	v5351	Y04WOMTSR
8	12.414522361954182	0.4674173920362647		8	25	cnn_epch100	v5351	Y04WOMTSR
9	12.3500708958735	0.4890094970297122		9	25	cnn_epch100	v5351	Y04WOMTSR
0	12.710410638567994	0.4246189483335536		0	25	cnn_epch100	v5351	Y08WOMTSR
1	12.447264100817865	0.4590725282457833		1	25	cnn_epch100	v5351	Y08WOMTSR
2	12.596983973884663	0.47083162463396977		2	25	cnn_epch100	v5351	Y08WOMTSR
3	12.72196532359329	0.4409469448700824		3	25	cnn_epch100	v5351	Y08WOMTSR
4	12.766684564911994	0.4482007450579663		4	25	cnn_epch100	v5351	Y08WOMTSR
5	12.382066538236778	0.4368745791349133		5	25	cnn_epch100	v5351	Y08WOMTSR
6	12.269208963280464	0.47085046233958266		6	25	cnn_epch100	v5351	Y08WOMTSR
7	12.37038324832328	0.4844977440755019		7	25	cnn_epch100	v5351	Y08WOMTSR
8	12.728396121348997	0.4499515279563451		8	25	cnn_epch100	v5351	Y08WOMTSR
9	12.416423133744363	0.4446979829988715		9	25	cnn_epch100	v5351	Y08WOMTSR
0	12.422338474382236	0.5602739539934032		0	25	cnn_epch100	v5352	Y04WOMTSL
1	12.701558979787048	0.5132600267717446		1	25	cnn_epch100	v5352	Y04WOMTSL
2	12.305279904550774	0.535941725415982		2	25	cnn_epch100	v5352	Y04WOMTSL
3	12.025035159559144	0.5410207107962786		3	25	cnn_epch100	v5352	Y04WOMTSL
4	12.256145035832056	0.5362158971668277		4	25	cnn_epch100	v5352	Y04WOMTSL
5	12.09599326074104	0.5420452043452015		5	25	cnn_epch100	v5352	Y04WOMTSL
6	12.222496454487011	0.5226347166812134		6	25	cnn_epch100	v5352	Y04WOMTSL
7	12.408958423146016	0.5611577393276855		7	25	cnn_epch100	v5352	Y04WOMTSL
8	12.030806427875582	0.5401543330224324		8	25	cnn_epch100	v5352	Y04WOMTSL
9	11.955625577912343	0.5407595415047943		9	25	cnn_epch100	v5352	Y04WOMTSL
0	13.036687340670207	0.3924528834713476		0	25	cnn_epch100	v5352	Y08WOMTSR
1	12.856543817833089	0.40014747480627955		1	25	cnn_epch100	v5352	Y08WOMTSR
2	12.836786003644107	0.4369219686916591		2	25	cnn_epch100	v5352	Y08WOMTSR
3	12.878693553817907	0.41444836541148056		3	25	cnn_epch100	v5352	Y08WOMTSR
4	13.043838360239194	0.3981653014344958		4	25	cnn_epch100	v5352	Y08WOMTSR
5	12.71293263384074	0.3947624403517061		5	25	cnn_epch100	v5352	Y08WOMTSR
6	12.469416799949787	0.4400797348917795		6	25	cnn_epch100	v5352	Y08WOMTSR
7	12.819863161915409	0.4217094296283455		7	25	cnn_epch100	v5352	Y08WOMTSR
8	13.316367753993768	0.4043109153265291		8	25	cnn_epch100	v5352	Y08WOMTSR
9	12.862820430347126	0.3978628403346972		9	25	cnn_epch100	v5352	Y08WOMTSR
0	10.865715875984922	0.6288472613368914		0	25	cnn_epch100	v5352	Y04WOMTSR
1	11.378203994696548	0.6071995484573468		1	25	cnn_epch100	v5352	Y04WOMTSR
2	10.880329658095649	0.622437621526575		2	25	cnn_epch100	v5352	Y04WOMTSR
3	11.258045882895496	0.6081884772379761		3	25	cnn_epch100	v5352	Y04WOMTSR
4	11.422580513573012	0.5943797147363541		4	25	cnn_epch100	v5352	Y04WOMTSR
5	11.012457231276596	0.6318164861600944		5	25	cnn_epch100	v5352	Y04WOMTSR
6	10.917061569529698	0.6218548255648781		6	25	cnn_epch100	v5352	Y04WOMTSR
7	10.838927483934626	0.6349067573965055		7	25	cnn_epch100	v5352	Y04WOMTSR
8	11.189637774734564	0.6027311722815226		8	25	cnn_epch100	v5352	Y04WOMTSR
9	10.965810019584968	0.6326241025583252		9	25	cnn_epch100	v5352	Y04WOMTSR
0	12.6495496244897	0.49120866832816534		0	25	cnn_epch100	v5352	Y08WOMTSL
1	13.069523893322998	0.49437886409541926		1	25	cnn_epch100	v5352	Y08WOMTSL
2	12.15698561165802	0.5074923029159067		2	25	cnn_epch100	v5352	Y08WOMTSL
3	13.133734329523524	0.47946927536355927		3	25	cnn_epch100	v5352	Y08WOMTSL
4	12.868847642502956	0.4844818426062153		4	25	cnn_epch100	v5352	Y08WOMTSL
5	12.702730999808445	0.48666802468676396		5	25	cnn_epch100	v5352	Y08WOMTSL
6	12.614508678613191	0.49337455617696435		6	25	cnn_epch100	v5352	Y08WOMTSL
7	12.407539176969715	0.507867351786117		7	25	cnn_epch100	v5352	Y08WOMTSL
8	12.824455072017308	0.4962964546114353		8	25	cnn_epch100	v5352	Y08WOMTSL
9	12.929424169445284	0.498015169429446		9	25	cnn_epch100	v5352	Y08WOMTSL
0	11.81981046414902	0.5342953019141734		0	25	cnn_epch100	v5353	Y08WOMTSR
1	11.963362849431418	0.524603654866995		1	25	cnn_epch100	v5353	Y08WOMTSR
2	11.813970294042692	0.5594888321921707		2	25	cnn_epch100	v5353	Y08WOMTSR
3	12.204270207609676	0.5091511871366052		3	25	cnn_epch100	v5353	Y08WOMTSR
4	11.743689872732196	0.553026380460547		4	25	cnn_epch100	v5353	Y08WOMTSR
5	11.667147132302176	0.5279387522682576		5	25	cnn_epch100	v5353	Y08WOMTSR
6	11.675547659310018	0.5604877942597262		6	25	cnn_epch100	v5353	Y08WOMTSR
7	11.741370744316695	0.5630388859189626		7	25	cnn_epch100	v5353	Y08WOMTSR
8	11.972131476345524	0.5273884386140334		8	25	cnn_epch100	v5353	Y08WOMTSR
9	11.777158929429955	0.5303011963098484		9	25	cnn_epch100	v5353	Y08WOMTSR
0	13.12353627199704	0.4328374911778818		0	25	cnn_epch100	v5353	Y08WOMTSL
1	13.70092731205126	0.411148231445879		1	25	cnn_epch100	v5353	Y08WOMTSL
2	12.696066160202523	0.4512863437324945		2	25	cnn_epch100	v5353	Y08WOMTSL
3	13.32074079980764	0.43675857099660936		3	25	cnn_epch100	v5353	Y08WOMTSL
4	13.027730443347886	0.47031227670527026		4	25	cnn_epch100	v5353	Y08WOMTSL
5	13.067456399196884	0.4505704040511322		5	25	cnn_epch100	v5353	Y08WOMTSL
6	12.82331751286888	0.4502207641043733		6	25	cnn_epch100	v5353	Y08WOMTSL
7	12.70820203259426	0.46051678745435537		7	25	cnn_epch100	v5353	Y08WOMTSL
8	12.969899424190778	0.4768457834277194		8	25	cnn_epch100	v5353	Y08WOMTSL
9	13.094284867088284	0.478298532883846		9	25	cnn_epch100	v5353	Y08WOMTSL
0	12.494841636249175	0.5521927648196797		0	25	cnn_epch100	v5353	Y04WOMTSL
1	12.479373468204397	0.5372739199200169		1	25	cnn_epch100	v5353	Y04WOMTSL
2	12.258843655691551	0.5493020210942601		2	25	cnn_epch100	v5353	Y04WOMTSL
3	12.110871380285728	0.5320014535852494		3	25	cnn_epch100	v5353	Y04WOMTSL
4	12.308598954572656	0.5380020637069133		4	25	cnn_epch100	v5353	Y04WOMTSL
5	11.631532721587778	0.5515817575737348		5	25	cnn_epch100	v5353	Y04WOMTSL
6	12.061062392070085	0.5396664556931738		6	25	cnn_epch100	v5353	Y04WOMTSL
7	12.503397613118942	0.5527495741265472		7	25	cnn_epch100	v5353	Y04WOMTSL
8	11.86786105479002	0.5612613423921518		8	25	cnn_epch100	v5353	Y04WOMTSL
9	12.143073977062985	0.530806767072847		9	25	cnn_epch100	v5353	Y04WOMTSL
0	11.975431569586684	0.5191498680994817		0	25	cnn_epch100	v5353	Y04WOMTSR
1	12.446753317632504	0.4892254125765939		1	25	cnn_epch100	v5353	Y04WOMTSR
2	11.896864237840594	0.510602116100956		2	25	cnn_epch100	v5353	Y04WOMTSR
3	12.03108278573734	0.5267963752910009		3	25	cnn_epch100	v5353	Y04WOMTSR
4	12.360247240174251	0.48943695932780346		4	25	cnn_epch100	v5353	Y04WOMTSR
5	12.195746245309794	0.5096049891893086		5	25	cnn_epch100	v5353	Y04WOMTSR
6	12.091917382560988	0.5002861547806983		6	25	cnn_epch100	v5353	Y04WOMTSR
7	12.364470384109753	0.4929518066242336		7	25	cnn_epch100	v5353	Y04WOMTSR
8	12.18424635209533	0.4976214807964704		8	25	cnn_epch100	v5353	Y04WOMTSR
9	12.144377077153974	0.523270843839548		9	25	cnn_epch100	v5353	Y04WOMTSR
0	12.978032700929608	0.46480739596792325		0	25	cnn_epch100	v5354	Y08WOMTSL
1	13.291198541051347	0.4597594484088507		1	25	cnn_epch100	v5354	Y08WOMTSL
2	12.169715696099994	0.49985869808047007		2	25	cnn_epch100	v5354	Y08WOMTSL
3	13.498209198788237	0.47822939060708686		3	25	cnn_epch100	v5354	Y08WOMTSL
4	12.867874284643063	0.48564880228046264		4	25	cnn_epch100	v5354	Y08WOMTSL
5	13.342552168076685	0.47220846611855843		5	25	cnn_epch100	v5354	Y08WOMTSL
6	12.90667941530839	0.46007850114433857		6	25	cnn_epch100	v5354	Y08WOMTSL
7	12.779402499401426	0.4782259247216567		7	25	cnn_epch100	v5354	Y08WOMTSL
8	12.860003664853702	0.4882401864945594		8	25	cnn_epch100	v5354	Y08WOMTSL
9	13.000049382351296	0.49496693970795597		9	25	cnn_epch100	v5354	Y08WOMTSL
0	10.8651586145531	0.6297604745131721		0	25	cnn_epch100	v5354	Y04WOMTSR
1	11.321060437232296	0.6069765942430044		1	25	cnn_epch100	v5354	Y04WOMTSR
2	10.910867443277176	0.6219310221849501		2	25	cnn_epch100	v5354	Y04WOMTSR
3	11.599537255416475	0.5714010179831027		3	25	cnn_epch100	v5354	Y04WOMTSR
4	11.376006558165631	0.5974759055677884		4	25	cnn_epch100	v5354	Y04WOMTSR
5	11.055013708478135	0.6252240697683841		5	25	cnn_epch100	v5354	Y04WOMTSR
6	11.213260051545934	0.6192555629054346		6	25	cnn_epch100	v5354	Y04WOMTSR
7	11.12349918589895	0.6185792446003147		7	25	cnn_epch100	v5354	Y04WOMTSR
8	11.251961668756069	0.5976018350304036		8	25	cnn_epch100	v5354	Y04WOMTSR
9	11.310227213996702	0.6309538715341773		9	25	cnn_epch100	v5354	Y04WOMTSR
0	12.928780321261971	0.3878542439637019		0	25	cnn_epch100	v5354	Y08WOMTSR
1	12.961202484966662	0.40619482165875326		1	25	cnn_epch100	v5354	Y08WOMTSR
2	13.04550163584056	0.40379451522753734		2	25	cnn_epch100	v5354	Y08WOMTSR
3	13.040639441662098	0.3919924049126734		3	25	cnn_epch100	v5354	Y08WOMTSR
4	13.032150609837494	0.38479946373168644		4	25	cnn_epch100	v5354	Y08WOMTSR
5	12.693735480234333	0.38937682458987477		5	25	cnn_epch100	v5354	Y08WOMTSR
6	12.649181867162971	0.42927726227708324		6	25	cnn_epch100	v5354	Y08WOMTSR
7	13.00388728859771	0.39238369875461077		7	25	cnn_epch100	v5354	Y08WOMTSR
8	13.05123680875958	0.3982180326656046		8	25	cnn_epch100	v5354	Y08WOMTSR
9	12.766802059265103	0.39619961478719645		9	25	cnn_epch100	v5354	Y08WOMTSR
0	12.084402636185446	0.5899537319984152		0	25	cnn_epch100	v5354	Y04WOMTSL
1	12.020846173552773	0.5793291944203584		1	25	cnn_epch100	v5354	Y04WOMTSL
2	11.757563806692456	0.5887911631545294		2	25	cnn_epch100	v5354	Y04WOMTSL
3	11.81607072249008	0.5667663080722943		3	25	cnn_epch100	v5354	Y04WOMTSL
4	12.17028523427616	0.5841658038289806		4	25	cnn_epch100	v5354	Y04WOMTSL
5	11.48739873307115	0.5774237627994901		5	25	cnn_epch100	v5354	Y04WOMTSL
6	11.815594863805972	0.5673460688650921		6	25	cnn_epch100	v5354	Y04WOMTSL
7	12.018808843905289	0.5964035010777555		7	25	cnn_epch100	v5354	Y04WOMTSL
8	11.368713533755528	0.6041604009453753		8	25	cnn_epch100	v5354	Y04WOMTSL
9	12.329526555816235	0.5653652900050485		9	25	cnn_epch100	v5354	Y04WOMTSL
0	12.83598495745914	0.4174926860095338		0	25	cnn_epch100	v5355	Y08WOMTSR
1	12.816886367466276	0.40832139458377914		1	25	cnn_epch100	v5355	Y08WOMTSR
2	12.713698357648756	0.4534074910071029		2	25	cnn_epch100	v5355	Y08WOMTSR
3	12.744379881981189	0.4382802362085508		3	25	cnn_epch100	v5355	Y08WOMTSR
4	12.769784445272387	0.43073153324684704		4	25	cnn_epch100	v5355	Y08WOMTSR
5	12.532873444833356	0.42391049440366313		5	25	cnn_epch100	v5355	Y08WOMTSR
6	12.45288534470907	0.44414314389279075		6	25	cnn_epch100	v5355	Y08WOMTSR
7	12.699841293764353	0.44238092396672796		7	25	cnn_epch100	v5355	Y08WOMTSR
8	12.77291104524022	0.43800414205740795		8	25	cnn_epch100	v5355	Y08WOMTSR
9	12.565528622753169	0.4322662553736266		9	25	cnn_epch100	v5355	Y08WOMTSR
0	11.942803941349426	0.6046296823109396		0	25	cnn_epch100	v5355	Y04WOMTSL
1	12.4757690508091	0.5429485373946713		1	25	cnn_epch100	v5355	Y04WOMTSL
2	11.964782449284025	0.5716905567982832		2	25	cnn_epch100	v5355	Y04WOMTSL
3	11.545677069896689	0.5858207075494445		3	25	cnn_epch100	v5355	Y04WOMTSL
4	11.718098050734367	0.5913496359698738		4	25	cnn_epch100	v5355	Y04WOMTSL
5	11.46495351632108	0.5807191973567633		5	25	cnn_epch100	v5355	Y04WOMTSL
6	11.791475267404728	0.5729834835501083		6	25	cnn_epch100	v5355	Y04WOMTSL
7	11.994038408069398	0.5994472836978917		7	25	cnn_epch100	v5355	Y04WOMTSL
8	11.43663653960842	0.6022516970632243		8	25	cnn_epch100	v5355	Y04WOMTSL
9	11.707283882571712	0.570217171840131		9	25	cnn_epch100	v5355	Y04WOMTSL
0	12.39704091333056	0.4787451844947166		0	25	cnn_epch100	v5355	Y04WOMTSR
1	12.739163884789146	0.4611351315047952		1	25	cnn_epch100	v5355	Y04WOMTSR
2	12.358283385127253	0.4841751421097083		2	25	cnn_epch100	v5355	Y04WOMTSR
3	12.418981630262383	0.4772837958024541		3	25	cnn_epch100	v5355	Y04WOMTSR
4	12.928984481411389	0.4355544976089967		4	25	cnn_epch100	v5355	Y04WOMTSR
5	12.479016321676328	0.4727365432325688		5	25	cnn_epch100	v5355	Y04WOMTSR
6	12.897119829115532	0.46152297147980537		6	25	cnn_epch100	v5355	Y04WOMTSR
7	12.26217826137555	0.48047017747458537		7	25	cnn_epch100	v5355	Y04WOMTSR
8	12.451760441697104	0.4618755746418471		8	25	cnn_epch100	v5355	Y04WOMTSR
9	12.450784508552845	0.47699912489486873		9	25	cnn_epch100	v5355	Y04WOMTSR
0	13.021138154834444	0.45498385659361956		0	25	cnn_epch100	v5355	Y08WOMTSL
1	13.04967723649773	0.4865148023960506		1	25	cnn_epch100	v5355	Y08WOMTSL
2	12.306774122973383	0.4889751970376114		2	25	cnn_epch100	v5355	Y08WOMTSL
3	12.97514377195002	0.4898719667184492		3	25	cnn_epch100	v5355	Y08WOMTSL
4	13.174545562969907	0.4835378244180335		4	25	cnn_epch100	v5355	Y08WOMTSL
5	12.495291002018794	0.5115005823871762		5	25	cnn_epch100	v5355	Y08WOMTSL
6	12.37808893587438	0.5071105617168938		6	25	cnn_epch100	v5355	Y08WOMTSL
7	12.423235545901996	0.4951843124281688		7	25	cnn_epch100	v5355	Y08WOMTSL
8	12.683777252290383	0.5070109278541628		8	25	cnn_epch100	v5355	Y08WOMTSL
9	13.217641523087964	0.4919275841910694		9	25	cnn_epch100	v5355	Y08WOMTSL
0	13.118753162979791	0.4642107187950176		0	25	cnn_epch100	v5356	Y08WOMTSL
1	13.202309583768493	0.47293047989774095		1	25	cnn_epch100	v5356	Y08WOMTSL
2	12.20624340212889	0.49782681988265154		2	25	cnn_epch100	v5356	Y08WOMTSL
3	12.944809962513864	0.4834950910757513		3	25	cnn_epch100	v5356	Y08WOMTSL
4	12.71998374204617	0.5009543312981115		4	25	cnn_epch100	v5356	Y08WOMTSL
5	12.859637558989492	0.47064727971673814		5	25	cnn_epch100	v5356	Y08WOMTSL
6	12.44487366267379	0.4939446721722519		6	25	cnn_epch100	v5356	Y08WOMTSL
7	12.327296309373589	0.5082694891541276		7	25	cnn_epch100	v5356	Y08WOMTSL
8	12.72234259746487	0.5081343237457641		8	25	cnn_epch100	v5356	Y08WOMTSL
9	13.234342014854471	0.47508071145695513		9	25	cnn_epch100	v5356	Y08WOMTSL
0	11.944098666988928	0.5203145698704063		0	25	cnn_epch100	v5356	Y08WOMTSR
1	11.986645941552212	0.5233133965564447		1	25	cnn_epch100	v5356	Y08WOMTSR
2	11.913012653346165	0.5493987581996146		2	25	cnn_epch100	v5356	Y08WOMTSR
3	12.212421342774803	0.5051436311265536		3	25	cnn_epch100	v5356	Y08WOMTSR
4	11.833123971551464	0.5450265428950485		4	25	cnn_epch100	v5356	Y08WOMTSR
5	11.76087150656062	0.5211327529456788		5	25	cnn_epch100	v5356	Y08WOMTSR
6	11.493864764036976	0.5600386935360856		6	25	cnn_epch100	v5356	Y08WOMTSR
7	11.800669638480514	0.5559539794676421		7	25	cnn_epch100	v5356	Y08WOMTSR
8	11.961773228490374	0.5290917472790468		8	25	cnn_epch100	v5356	Y08WOMTSR
9	11.789938853449703	0.5263798345593029		9	25	cnn_epch100	v5356	Y08WOMTSR
0	12.298909988815256	0.5853520106391861		0	25	cnn_epch100	v5356	Y04WOMTSL
1	12.331368311271223	0.5688011561805372		1	25	cnn_epch100	v5356	Y04WOMTSL
2	12.100214166200963	0.5624955922909641		2	25	cnn_epch100	v5356	Y04WOMTSL
3	11.723070608718976	0.5692860255190386		3	25	cnn_epch100	v5356	Y04WOMTSL
4	11.942900655898926	0.5822276422747221		4	25	cnn_epch100	v5356	Y04WOMTSL
5	11.684495786225712	0.5611607299910905		5	25	cnn_epch100	v5356	Y04WOMTSL
6	12.046285677560268	0.5462789732568477		6	25	cnn_epch100	v5356	Y04WOMTSL
7	12.087024636697436	0.5893414467700305		7	25	cnn_epch100	v5356	Y04WOMTSL
8	11.522187000153888	0.5911050726827194		8	25	cnn_epch100	v5356	Y04WOMTSL
9	12.175282006029878	0.5216860259054434		9	25	cnn_epch100	v5356	Y04WOMTSL
0	12.002779466456438	0.5117875172002629		0	25	cnn_epch100	v5356	Y04WOMTSR
1	12.876841044320232	0.4549375835350205		1	25	cnn_epch100	v5356	Y04WOMTSR
2	12.35726215088376	0.48139225391605084		2	25	cnn_epch100	v5356	Y04WOMTSR
3	12.334349859684266	0.48937420282985244		3	25	cnn_epch100	v5356	Y04WOMTSR
4	12.75583222449707	0.4442817443608978		4	25	cnn_epch100	v5356	Y04WOMTSR
5	12.481150723301909	0.47446830858374467		5	25	cnn_epch100	v5356	Y04WOMTSR
6	12.37109027259172	0.4753445998395326		6	25	cnn_epch100	v5356	Y04WOMTSR
7	12.269109656002607	0.4876644759197552		7	25	cnn_epch100	v5356	Y04WOMTSR
8	12.355702979156208	0.4716297991006921		8	25	cnn_epch100	v5356	Y04WOMTSR
9	12.28903023776215	0.5054400164704121		9	25	cnn_epch100	v5356	Y04WOMTSR
0	12.80731809015884	0.4792153193049046		0	25	cnn_epch100	v5357	Y08WOMTSL
1	13.0522034435761	0.48934750962175694		1	25	cnn_epch100	v5357	Y08WOMTSL
2	12.344073852437257	0.4998736608243167		2	25	cnn_epch100	v5357	Y08WOMTSL
3	12.859037527405272	0.49426022966809086		3	25	cnn_epch100	v5357	Y08WOMTSL
4	12.891789427169746	0.4992150202940722		4	25	cnn_epch100	v5357	Y08WOMTSL
5	12.798771547960788	0.4862101285186016		5	25	cnn_epch100	v5357	Y08WOMTSL
6	12.37829918446157	0.5049505007020184		6	25	cnn_epch100	v5357	Y08WOMTSL
7	12.321443735754055	0.5177917109748723		7	25	cnn_epch100	v5357	Y08WOMTSL
8	12.949791170307114	0.4997056956269609		8	25	cnn_epch100	v5357	Y08WOMTSL
9	13.157684656548229	0.5158839497345541		9	25	cnn_epch100	v5357	Y08WOMTSL
0	10.875318000291998	0.6278239626267523		0	25	cnn_epch100	v5357	Y04WOMTSR
1	11.523669741310696	0.5997413114007859		1	25	cnn_epch100	v5357	Y04WOMTSR
2	10.82870184465954	0.6246573629826219		2	25	cnn_epch100	v5357	Y04WOMTSR
3	12.06902117636726	0.5567212433870591		3	25	cnn_epch100	v5357	Y04WOMTSR
4	11.480126346638414	0.5886336468792858		4	25	cnn_epch100	v5357	Y04WOMTSR
5	11.019027721383225	0.6287946487453917		5	25	cnn_epch100	v5357	Y04WOMTSR
6	11.045112294087051	0.6161971800112422		6	25	cnn_epch100	v5357	Y04WOMTSR
7	10.906866510809593	0.6265690373458256		7	25	cnn_epch100	v5357	Y04WOMTSR
8	11.394820336735496	0.5917575605542876		8	25	cnn_epch100	v5357	Y04WOMTSR
9	11.060733123109074	0.6318507866817373		9	25	cnn_epch100	v5357	Y04WOMTSR
0	12.550885456990631	0.45232424325224124		0	25	cnn_epch100	v5357	Y08WOMTSR
1	12.38843920134706	0.46732225363601587		1	25	cnn_epch100	v5357	Y08WOMTSR
2	12.509126697882758	0.48354602162037147		2	25	cnn_epch100	v5357	Y08WOMTSR
3	12.623428337476764	0.4594589015222499		3	25	cnn_epch100	v5357	Y08WOMTSR
4	12.575297915317982	0.4606460748303154		4	25	cnn_epch100	v5357	Y08WOMTSR
5	12.287343821341208	0.45088377009769703		5	25	cnn_epch100	v5357	Y08WOMTSR
6	12.041670833204778	0.4975699005829173		6	25	cnn_epch100	v5357	Y08WOMTSR
7	12.288381548548758	0.4989895248948685		7	25	cnn_epch100	v5357	Y08WOMTSR
8	12.482974933025416	0.46137576315867773		8	25	cnn_epch100	v5357	Y08WOMTSR
9	12.366073880435472	0.45806313498302575		9	25	cnn_epch100	v5357	Y08WOMTSR
0	12.40628984479883	0.5593674662229006		0	25	cnn_epch100	v5357	Y04WOMTSL
1	12.544998335139494	0.546482493015745		1	25	cnn_epch100	v5357	Y04WOMTSL
2	12.167296905522758	0.5486416370494868		2	25	cnn_epch100	v5357	Y04WOMTSL
3	11.956543313791585	0.5510408910056497		3	25	cnn_epch100	v5357	Y04WOMTSL
4	12.285563855135438	0.5434296804644477		4	25	cnn_epch100	v5357	Y04WOMTSL
5	11.610740516606066	0.5569673036203272		5	25	cnn_epch100	v5357	Y04WOMTSL
6	12.125725048165672	0.5437404530561724		6	25	cnn_epch100	v5357	Y04WOMTSL
7	12.459406223201864	0.5615208335539025		7	25	cnn_epch100	v5357	Y04WOMTSL
8	11.713733668252678	0.5722018856521803		8	25	cnn_epch100	v5357	Y04WOMTSL
9	11.94920189450921	0.5410167426566218		9	25	cnn_epch100	v5357	Y04WOMTSL
0	12.850530046260348	0.46941456966678946		0	25	cnn_epch100	v5358	Y08WOMTSL
1	13.39083955573745	0.44883420406790203		1	25	cnn_epch100	v5358	Y08WOMTSL
2	12.443254761089356	0.4813171483605008		2	25	cnn_epch100	v5358	Y08WOMTSL
3	13.418549355618952	0.4565626156151485		3	25	cnn_epch100	v5358	Y08WOMTSL
4	13.21516310841112	0.4472088998023642		4	25	cnn_epch100	v5358	Y08WOMTSL
5	12.870688705545444	0.46664073925256216		5	25	cnn_epch100	v5358	Y08WOMTSL
6	12.556077280513383	0.48193962369666765		6	25	cnn_epch100	v5358	Y08WOMTSL
7	12.596014030320278	0.475569731288327		7	25	cnn_epch100	v5358	Y08WOMTSL
8	12.938752807041912	0.47941800548421276		8	25	cnn_epch100	v5358	Y08WOMTSL
9	13.1108769523006	0.4886351848991256		9	25	cnn_epch100	v5358	Y08WOMTSL
0	11.977192781649952	0.5265804403385115		0	25	cnn_epch100	v5358	Y08WOMTSR
1	11.9148889188765	0.529271028229777		1	25	cnn_epch100	v5358	Y08WOMTSR
2	11.770519661999062	0.5660207788661571		2	25	cnn_epch100	v5358	Y08WOMTSR
3	12.149208592782696	0.5215863417733446		3	25	cnn_epch100	v5358	Y08WOMTSR
4	11.741968040138945	0.5520751454344651		4	25	cnn_epch100	v5358	Y08WOMTSR
5	11.609616054389136	0.5344727961525115		5	25	cnn_epch100	v5358	Y08WOMTSR
6	11.600004820237892	0.5558082426651464		6	25	cnn_epch100	v5358	Y08WOMTSR
7	11.558188792345552	0.5770019173910952		7	25	cnn_epch100	v5358	Y08WOMTSR
8	12.437285744563212	0.5349670856461838		8	25	cnn_epch100	v5358	Y08WOMTSR
9	11.726531552347645	0.537786148893099		9	25	cnn_epch100	v5358	Y08WOMTSR
0	12.226251170362072	0.5028398442670026		0	25	cnn_epch100	v5358	Y04WOMTSR
1	12.648718019324152	0.4694353021308196		1	25	cnn_epch100	v5358	Y04WOMTSR
2	12.05245405577274	0.4915544251977029		2	25	cnn_epch100	v5358	Y04WOMTSR
3	13.081372890940898	0.3947142158938422		3	25	cnn_epch100	v5358	Y04WOMTSR
4	12.503271679426833	0.4702141053202682		4	25	cnn_epch100	v5358	Y04WOMTSR
5	12.495489772376075	0.47238331941374434		5	25	cnn_epch100	v5358	Y04WOMTSR
6	12.319624404016322	0.48485256944575256		6	25	cnn_epch100	v5358	Y04WOMTSR
7	12.27886436420986	0.47925858089861806		7	25	cnn_epch100	v5358	Y04WOMTSR
8	12.658642876760537	0.4486040629443137		8	25	cnn_epch100	v5358	Y04WOMTSR
9	12.291379297028886	0.4962080426906552		9	25	cnn_epch100	v5358	Y04WOMTSR
0	12.132541849309485	0.5882532256567371		0	25	cnn_epch100	v5358	Y04WOMTSL
1	12.062314018757707	0.575534675326998		1	25	cnn_epch100	v5358	Y04WOMTSL
2	12.10775487591802	0.571116433092686		2	25	cnn_epch100	v5358	Y04WOMTSL
3	11.7719657516144	0.577098978627269		3	25	cnn_epch100	v5358	Y04WOMTSL
4	11.84072226805644	0.580425535386333		4	25	cnn_epch100	v5358	Y04WOMTSL
5	11.50295139482645	0.5729122955819431		5	25	cnn_epch100	v5358	Y04WOMTSL
6	11.85192505226301	0.5654311395497108		6	25	cnn_epch100	v5358	Y04WOMTSL
7	11.929959245028217	0.6056021017539595		7	25	cnn_epch100	v5358	Y04WOMTSL
8	11.353095207910004	0.607258777063251		8	25	cnn_epch100	v5358	Y04WOMTSL
9	12.03948830614079	0.5511046103567757		9	25	cnn_epch100	v5358	Y04WOMTSL
0	12.832226346569492	0.4731667885038504		0	25	cnn_epch100	v5359	Y08WOMTSL
1	13.366063607077628	0.45325595138297753		1	25	cnn_epch100	v5359	Y08WOMTSL
2	12.221389749272785	0.49963511207756955		2	25	cnn_epch100	v5359	Y08WOMTSL
3	12.974653165747872	0.483357990009519		3	25	cnn_epch100	v5359	Y08WOMTSL
4	12.802895770740658	0.49040387067367297		4	25	cnn_epch100	v5359	Y08WOMTSL
5	12.749518943097476	0.48803500272519906		5	25	cnn_epch100	v5359	Y08WOMTSL
6	12.594711456239056	0.4825519046845708		6	25	cnn_epch100	v5359	Y08WOMTSL
7	12.435702456948675	0.5075859834492		7	25	cnn_epch100	v5359	Y08WOMTSL
8	12.736026204790631	0.5012016288727533		8	25	cnn_epch100	v5359	Y08WOMTSL
9	12.875476653480156	0.5044835212500351		9	25	cnn_epch100	v5359	Y08WOMTSL
0	12.760600989835565	0.4135501118319611		0	25	cnn_epch100	v5359	Y08WOMTSR
1	12.816232294939413	0.40648806533296683		1	25	cnn_epch100	v5359	Y08WOMTSR
2	12.865236352701524	0.43105003453331386		2	25	cnn_epch100	v5359	Y08WOMTSR
3	13.090540300440969	0.39627939416488267		3	25	cnn_epch100	v5359	Y08WOMTSR
4	13.04959310004487	0.40640775933601464		4	25	cnn_epch100	v5359	Y08WOMTSR
5	12.499395114011708	0.415892334503141		5	25	cnn_epch100	v5359	Y08WOMTSR
6	12.5519616519048	0.4380011649618602		6	25	cnn_epch100	v5359	Y08WOMTSR
7	12.947058040651855	0.4135441789945297		7	25	cnn_epch100	v5359	Y08WOMTSR
8	13.138101735844293	0.39775667669599557		8	25	cnn_epch100	v5359	Y08WOMTSR
9	12.72825594983171	0.4037603403074532		9	25	cnn_epch100	v5359	Y08WOMTSR
0	11.813726212867149	0.5356668308585132		0	25	cnn_epch100	v5359	Y04WOMTSR
1	12.31746889298121	0.505545573608178		1	25	cnn_epch100	v5359	Y04WOMTSR
2	11.828617722530044	0.5189411485986299		2	25	cnn_epch100	v5359	Y04WOMTSR
3	11.94099728400756	0.5351799310769639		3	25	cnn_epch100	v5359	Y04WOMTSR
4	12.281840863495557	0.5038187513599575		4	25	cnn_epch100	v5359	Y04WOMTSR
5	12.15268033178321	0.5145455428419189		5	25	cnn_epch100	v5359	Y04WOMTSR
6	11.947964768919254	0.5123338664098247		6	25	cnn_epch100	v5359	Y04WOMTSR
7	11.93193430035852	0.5221261956186696		7	25	cnn_epch100	v5359	Y04WOMTSR
8	12.334141312969509	0.5083360817736324		8	25	cnn_epch100	v5359	Y04WOMTSR
9	11.95422424074544	0.5399934759481266		9	25	cnn_epch100	v5359	Y04WOMTSR
0	12.469148941651476	0.5639953139598598		0	25	cnn_epch100	v5359	Y04WOMTSL
1	12.520699379504006	0.541151217805185		1	25	cnn_epch100	v5359	Y04WOMTSL
2	12.033386010552876	0.5621437053608059		2	25	cnn_epch100	v5359	Y04WOMTSL
3	11.834961857333097	0.5647179981956059		3	25	cnn_epch100	v5359	Y04WOMTSL
4	12.256812273556692	0.550659821619209		4	25	cnn_epch100	v5359	Y04WOMTSL
5	11.545837128581514	0.5679213855590789		5	25	cnn_epch100	v5359	Y04WOMTSL
6	11.993348983705127	0.5503967843666002		6	25	cnn_epch100	v5359	Y04WOMTSL
7	12.36153116202935	0.564250137240993		7	25	cnn_epch100	v5359	Y04WOMTSL
8	11.805698028152973	0.5618843018554813		8	25	cnn_epch100	v5359	Y04WOMTSL
9	12.37761938903708	0.5041342486352139		9	25	cnn_epch100	v5359	Y04WOMTSL
0	12.728412997836328	0.4264011878642146		0	25	cnn_epch100	v5360	Y08WOMTSR
1	12.570926888540592	0.45044869726304115		1	25	cnn_epch100	v5360	Y08WOMTSR
2	12.665320348451964	0.45789294329899377		2	25	cnn_epch100	v5360	Y08WOMTSR
3	12.860814002670768	0.4280088407817914		3	25	cnn_epch100	v5360	Y08WOMTSR
4	12.58314863437972	0.4533392158124253		4	25	cnn_epch100	v5360	Y08WOMTSR
5	12.432500811657375	0.42538472366011826		5	25	cnn_epch100	v5360	Y08WOMTSR
6	12.490223085466264	0.4421310600373968		6	25	cnn_epch100	v5360	Y08WOMTSR
7	12.704082531824763	0.4528356838173343		7	25	cnn_epch100	v5360	Y08WOMTSR
8	12.673978783298146	0.4419935526143748		8	25	cnn_epch100	v5360	Y08WOMTSR
9	12.639751259949955	0.4195469913500002		9	25	cnn_epch100	v5360	Y08WOMTSR
0	11.989630167343584	0.5133947155363272		0	25	cnn_epch100	v5360	Y04WOMTSR
1	12.63487355814572	0.46466351875257056		1	25	cnn_epch100	v5360	Y04WOMTSR
2	12.335793229293763	0.5022255907051015		2	25	cnn_epch100	v5360	Y04WOMTSR
3	12.20157388142526	0.5123038510355957		3	25	cnn_epch100	v5360	Y04WOMTSR
4	12.63751556609515	0.46899063734701285		4	25	cnn_epch100	v5360	Y04WOMTSR
5	12.294252534203023	0.5012314240885776		5	25	cnn_epch100	v5360	Y04WOMTSR
6	12.16321072027666	0.49735088721971854		6	25	cnn_epch100	v5360	Y04WOMTSR
7	12.236150570392386	0.49759361995713536		7	25	cnn_epch100	v5360	Y04WOMTSR
8	12.281166121948395	0.48350683307468967		8	25	cnn_epch100	v5360	Y04WOMTSR
9	12.266316489057688	0.5002469687839092		9	25	cnn_epch100	v5360	Y04WOMTSR
0	13.294114478680402	0.426465292090529		0	25	cnn_epch100	v5360	Y08WOMTSL
1	13.39720339596246	0.44071078571107425		1	25	cnn_epch100	v5360	Y08WOMTSL
2	12.397914953188346	0.4699914787619277		2	25	cnn_epch100	v5360	Y08WOMTSL
3	13.296916646044195	0.44069675380681755		3	25	cnn_epch100	v5360	Y08WOMTSL
4	13.158306586250973	0.45182630255709794		4	25	cnn_epch100	v5360	Y08WOMTSL
5	13.074729347712251	0.44027429770520216		5	25	cnn_epch100	v5360	Y08WOMTSL
6	12.807146401098858	0.45339908231866405		6	25	cnn_epch100	v5360	Y08WOMTSL
7	12.863463612607791	0.43925989457532394		7	25	cnn_epch100	v5360	Y08WOMTSL
8	13.20921728401821	0.4428883290063777		8	25	cnn_epch100	v5360	Y08WOMTSL
9	13.29589456107222	0.4580828461786215		9	25	cnn_epch100	v5360	Y08WOMTSL
0	12.299392212175851	0.5707467105087677		0	25	cnn_epch100	v5360	Y04WOMTSL
1	12.32851248721978	0.5563074299358303		1	25	cnn_epch100	v5360	Y04WOMTSL
2	12.08040701430814	0.5640427987008316		2	25	cnn_epch100	v5360	Y04WOMTSL
3	11.77925113755374	0.5665234642966775		3	25	cnn_epch100	v5360	Y04WOMTSL
4	12.035152933742092	0.5621051790000863		4	25	cnn_epch100	v5360	Y04WOMTSL
5	11.70806563177977	0.5614926273402384		5	25	cnn_epch100	v5360	Y04WOMTSL
6	11.881560618244958	0.5567044449060875		6	25	cnn_epch100	v5360	Y04WOMTSL
7	12.309021339836823	0.5792805303009746		7	25	cnn_epch100	v5360	Y04WOMTSL
8	12.236090192189128	0.548532690465501		8	25	cnn_epch100	v5360	Y04WOMTSL
9	11.961881154715872	0.5392419046836258		9	25	cnn_epch100	v5360	Y04WOMTSL
0	11.827731497129475	0.540613294667042		0	25	cnn_epch100	v5361	Y08WOMTSR
1	11.946833305557176	0.5257746162944893		1	25	cnn_epch100	v5361	Y08WOMTSR
2	11.957551490147225	0.5641111290704507		2	25	cnn_epch100	v5361	Y08WOMTSR
3	12.085067190173646	0.526675560028686		3	25	cnn_epch100	v5361	Y08WOMTSR
4	11.75185782187548	0.5565504187965424		4	25	cnn_epch100	v5361	Y08WOMTSR
5	11.783696468771558	0.5305630075805198		5	25	cnn_epch100	v5361	Y08WOMTSR
6	11.563533745503117	0.5528001248338322		6	25	cnn_epch100	v5361	Y08WOMTSR
7	11.666263026040731	0.5681866393689216		7	25	cnn_epch100	v5361	Y08WOMTSR
8	11.815304697804896	0.5428348302209357		8	25	cnn_epch100	v5361	Y08WOMTSR
9	11.84692124705126	0.5224788847830808		9	25	cnn_epch100	v5361	Y08WOMTSR
0	11.84037461068893	0.5308413633633292		0	25	cnn_epch100	v5361	Y04WOMTSR
1	12.265533805077814	0.5144593402619099		1	25	cnn_epch100	v5361	Y04WOMTSR
2	11.866042711422097	0.5154676399205032		2	25	cnn_epch100	v5361	Y04WOMTSR
3	12.088517490580006	0.5186165255605962		3	25	cnn_epch100	v5361	Y04WOMTSR
4	12.294427569302677	0.49942893630182555		4	25	cnn_epch100	v5361	Y04WOMTSR
5	12.2125159573756	0.5079243431507233		5	25	cnn_epch100	v5361	Y04WOMTSR
6	11.957376470200693	0.5154263946052157		6	25	cnn_epch100	v5361	Y04WOMTSR
7	11.926958841308023	0.5223935374285403		7	25	cnn_epch100	v5361	Y04WOMTSR
8	12.052934627253972	0.5089921144557981		8	25	cnn_epch100	v5361	Y04WOMTSR
9	12.115580405021015	0.517229922216018		9	25	cnn_epch100	v5361	Y04WOMTSR
0	13.33639472284614	0.44307357698800104		0	25	cnn_epch100	v5361	Y08WOMTSL
1	13.398415048268722	0.4433087528192164		1	25	cnn_epch100	v5361	Y08WOMTSL
2	12.975996206418836	0.46499279600497806		2	25	cnn_epch100	v5361	Y08WOMTSL
3	13.16859213278616	0.45986761835723716		3	25	cnn_epch100	v5361	Y08WOMTSL
4	13.02536976497064	0.476114039200358		4	25	cnn_epch100	v5361	Y08WOMTSL
5	13.079829103282062	0.4414729946187425		5	25	cnn_epch100	v5361	Y08WOMTSL
6	12.714759100112516	0.46296577199928585		6	25	cnn_epch100	v5361	Y08WOMTSL
7	12.743217210089568	0.46059464924770377		7	25	cnn_epch100	v5361	Y08WOMTSL
8	13.033352125026816	0.46458628218846504		8	25	cnn_epch100	v5361	Y08WOMTSL
9	13.175230842155148	0.46842550528905913		9	25	cnn_epch100	v5361	Y08WOMTSL
0	12.497562428957885	0.5505847294914727		0	25	cnn_epch100	v5361	Y04WOMTSL
1	12.5319428517948	0.526739354907461		1	25	cnn_epch100	v5361	Y04WOMTSL
2	12.336450389924869	0.5423770578027016		2	25	cnn_epch100	v5361	Y04WOMTSL
3	12.024964144648704	0.5367052575411392		3	25	cnn_epch100	v5361	Y04WOMTSL
4	12.199276224672976	0.5424436696491999		4	25	cnn_epch100	v5361	Y04WOMTSL
5	11.968922011190308	0.5279324916859621		5	25	cnn_epch100	v5361	Y04WOMTSL
6	12.268169103568386	0.5141491256179666		6	25	cnn_epch100	v5361	Y04WOMTSL
7	12.615949346662177	0.5400598724812393		7	25	cnn_epch100	v5361	Y04WOMTSL
8	11.781204004068895	0.5685366798204401		8	25	cnn_epch100	v5361	Y04WOMTSL
9	12.119512690723438	0.5210689552719683		9	25	cnn_epch100	v5361	Y04WOMTSL
0	11.058249676928822	0.6313285380573588		0	25	cnn_epch100	v5362	Y04WOMTSR
1	11.449909801501054	0.5948011258385785		1	25	cnn_epch100	v5362	Y04WOMTSR
2	10.798559983669248	0.6250425909774944		2	25	cnn_epch100	v5362	Y04WOMTSR
3	11.164455674133205	0.6134736017171482		3	25	cnn_epch100	v5362	Y04WOMTSR
4	11.352276434458988	0.6077091823151741		4	25	cnn_epch100	v5362	Y04WOMTSR
5	11.138686918185265	0.6299040998026827		5	25	cnn_epch100	v5362	Y04WOMTSR
6	11.15019128369929	0.6160143103901385		6	25	cnn_epch100	v5362	Y04WOMTSR
7	11.01142321998966	0.6221520210907483		7	25	cnn_epch100	v5362	Y04WOMTSR
8	11.173411916608062	0.602907107890234		8	25	cnn_epch100	v5362	Y04WOMTSR
9	11.043366158587322	0.6315524143138734		9	25	cnn_epch100	v5362	Y04WOMTSR
0	13.05003157839606	0.4541384881013827		0	25	cnn_epch100	v5362	Y08WOMTSL
1	13.288615934470757	0.4616278166714298		1	25	cnn_epch100	v5362	Y08WOMTSL
2	12.469949801863192	0.4661756744328296		2	25	cnn_epch100	v5362	Y08WOMTSL
3	12.898030265684396	0.4921517374876922		3	25	cnn_epch100	v5362	Y08WOMTSL
4	12.799054877313395	0.49354290663567874		4	25	cnn_epch100	v5362	Y08WOMTSL
5	12.73229760282191	0.4838533129304396		5	25	cnn_epch100	v5362	Y08WOMTSL
6	12.502025775407446	0.492462399548639		6	25	cnn_epch100	v5362	Y08WOMTSL
7	12.581081634607932	0.48872479069345864		7	25	cnn_epch100	v5362	Y08WOMTSL
8	12.859453343529438	0.4906116916848488		8	25	cnn_epch100	v5362	Y08WOMTSL
9	13.041567395255385	0.48666002336752096		9	25	cnn_epch100	v5362	Y08WOMTSL
0	12.432671780736603	0.5880072196086242		0	25	cnn_epch100	v5362	Y04WOMTSL
1	11.907102912445756	0.5914944316060519		1	25	cnn_epch100	v5362	Y04WOMTSL
2	11.718271251892556	0.5922645099664312		2	25	cnn_epch100	v5362	Y04WOMTSL
3	11.89919735761474	0.5727042586315144		3	25	cnn_epch100	v5362	Y04WOMTSL
4	11.83972685507109	0.5884737257418049		4	25	cnn_epch100	v5362	Y04WOMTSL
5	11.490201511577483	0.5798967997218628		5	25	cnn_epch100	v5362	Y04WOMTSL
6	11.828377153145947	0.5635339691686881		6	25	cnn_epch100	v5362	Y04WOMTSL
7	12.001972828015354	0.5970084891283861		7	25	cnn_epch100	v5362	Y04WOMTSL
8	11.396856160169664	0.6024048154380445		8	25	cnn_epch100	v5362	Y04WOMTSL
9	11.67201871507944	0.5720489033924213		9	25	cnn_epch100	v5362	Y04WOMTSL
0	11.74683596480979	0.5446319024249668		0	25	cnn_epch100	v5362	Y08WOMTSR
1	11.905622586517254	0.5292237661116547		1	25	cnn_epch100	v5362	Y08WOMTSR
2	11.880606151063867	0.5524820775590162		2	25	cnn_epch100	v5362	Y08WOMTSR
3	12.193033258239602	0.5178617439902482		3	25	cnn_epch100	v5362	Y08WOMTSR
4	11.928326399918957	0.561031574152945		4	25	cnn_epch100	v5362	Y08WOMTSR
5	11.625362327924757	0.5371755862411147		5	25	cnn_epch100	v5362	Y08WOMTSR
6	11.684786179751304	0.5569306803987896		6	25	cnn_epch100	v5362	Y08WOMTSR
7	11.655826007343048	0.5707813208229433		7	25	cnn_epch100	v5362	Y08WOMTSR
8	11.820456224387188	0.5430293423533655		8	25	cnn_epch100	v5362	Y08WOMTSR
9	11.646709505322663	0.5430037932664277		9	25	cnn_epch100	v5362	Y08WOMTSR
0	12.04768341668513	0.5069746479548989		0	25	cnn_epch100	v5363	Y04WOMTSR
1	12.49666571427644	0.4841076070400745		1	25	cnn_epch100	v5363	Y04WOMTSR
2	12.02436239843698	0.49411982842116503		2	25	cnn_epch100	v5363	Y04WOMTSR
3	12.19205858108036	0.5056130084645151		3	25	cnn_epch100	v5363	Y04WOMTSR
4	12.470922328843278	0.4736607473269729		4	25	cnn_epch100	v5363	Y04WOMTSR
5	12.346590368015503	0.493682755756234		5	25	cnn_epch100	v5363	Y04WOMTSR
6	12.14689284104274	0.488002518813341		6	25	cnn_epch100	v5363	Y04WOMTSR
7	12.28386130802141	0.4855657970134883		7	25	cnn_epch100	v5363	Y04WOMTSR
8	12.275880587863584	0.4843024941135645		8	25	cnn_epch100	v5363	Y04WOMTSR
9	12.30763399332375	0.4946220203851195		9	25	cnn_epch100	v5363	Y04WOMTSR
0	12.841602180286731	0.4803419535212161		0	25	cnn_epch100	v5363	Y08WOMTSL
1	13.186533199842977	0.48453343413453015		1	25	cnn_epch100	v5363	Y08WOMTSL
2	12.270403179763942	0.49812705037464144		2	25	cnn_epch100	v5363	Y08WOMTSL
3	12.90039680266118	0.49123213830096635		3	25	cnn_epch100	v5363	Y08WOMTSL
4	12.77497521669829	0.49542113088324546		4	25	cnn_epch100	v5363	Y08WOMTSL
5	12.842655920234996	0.4775039327260324		5	25	cnn_epch100	v5363	Y08WOMTSL
6	12.824847629209112	0.47243328711021154		6	25	cnn_epch100	v5363	Y08WOMTSL
7	12.592291120899176	0.4984238957410324		7	25	cnn_epch100	v5363	Y08WOMTSL
8	12.636451011885423	0.5127301356314978		8	25	cnn_epch100	v5363	Y08WOMTSL
9	12.825715730294991	0.5101345797753877		9	25	cnn_epch100	v5363	Y08WOMTSL
0	13.151190931345775	0.3778325719828615		0	25	cnn_epch100	v5363	Y08WOMTSR
1	12.68603114064218	0.43346989257836205		1	25	cnn_epch100	v5363	Y08WOMTSR
2	13.011058060675774	0.4345712772846551		2	25	cnn_epch100	v5363	Y08WOMTSR
3	13.128779374492902	0.4151711011705349		3	25	cnn_epch100	v5363	Y08WOMTSR
4	12.76363671445875	0.42756948855995064		4	25	cnn_epch100	v5363	Y08WOMTSR
5	13.1285271582562	0.3928870124634684		5	25	cnn_epch100	v5363	Y08WOMTSR
6	12.553896153089378	0.4294558543221359		6	25	cnn_epch100	v5363	Y08WOMTSR
7	12.808268749537612	0.4282682713729343		7	25	cnn_epch100	v5363	Y08WOMTSR
8	13.025013922524968	0.39716087018543295		8	25	cnn_epch100	v5363	Y08WOMTSR
9	12.6383790626152	0.42467312697053794		9	25	cnn_epch100	v5363	Y08WOMTSR
0	11.984305679268685	0.599044884039461		0	25	cnn_epch100	v5363	Y04WOMTSL
1	11.984267524041964	0.5841324376733433		1	25	cnn_epch100	v5363	Y04WOMTSL
2	12.127725143298402	0.586559055816479		2	25	cnn_epch100	v5363	Y04WOMTSL
3	11.6305371443969	0.579421204504584		3	25	cnn_epch100	v5363	Y04WOMTSL
4	11.725204150003394	0.5901025640215785		4	25	cnn_epch100	v5363	Y04WOMTSL
5	11.404165124541782	0.5790874110439842		5	25	cnn_epch100	v5363	Y04WOMTSL
6	11.802560818120613	0.5650038635559071		6	25	cnn_epch100	v5363	Y04WOMTSL
7	11.975603075574751	0.6111693602289958		7	25	cnn_epch100	v5363	Y04WOMTSL
8	11.445119972059269	0.6167883953585466		8	25	cnn_epch100	v5363	Y04WOMTSL
9	11.84044156188464	0.5719369228179236		9	25	cnn_epch100	v5363	Y04WOMTSL
0	11.573786958248618	0.5650936475115017		0	25	cnn_epch100	v5364	Y04WOMTSR
1	12.246260156870916	0.51735652109712		1	25	cnn_epch100	v5364	Y04WOMTSR
2	11.919884712049251	0.5330723418976471		2	25	cnn_epch100	v5364	Y04WOMTSR
3	12.01256890770304	0.5347517604858535		3	25	cnn_epch100	v5364	Y04WOMTSR
4	12.487013650672033	0.48977988835356784		4	25	cnn_epch100	v5364	Y04WOMTSR
5	11.956239190378945	0.5393091786759003		5	25	cnn_epch100	v5364	Y04WOMTSR
6	11.80916501853613	0.5374570182658739		6	25	cnn_epch100	v5364	Y04WOMTSR
7	11.805407922559295	0.5412864984231127		7	25	cnn_epch100	v5364	Y04WOMTSR
8	11.95436424506472	0.5246034445490834		8	25	cnn_epch100	v5364	Y04WOMTSR
9	11.81664958617726	0.5531766756504369		9	25	cnn_epch100	v5364	Y04WOMTSR
0	12.702606413218586	0.48787356950879796		0	25	cnn_epch100	v5364	Y08WOMTSL
1	13.12703886099037	0.47990747650389676		1	25	cnn_epch100	v5364	Y08WOMTSL
2	12.298719574070269	0.4872256854031038		2	25	cnn_epch100	v5364	Y08WOMTSL
3	12.728649440120655	0.5102642682108047		3	25	cnn_epch100	v5364	Y08WOMTSL
4	12.61363265406295	0.5153674628256171		4	25	cnn_epch100	v5364	Y08WOMTSL
5	12.516642155326622	0.5099608727458812		5	25	cnn_epch100	v5364	Y08WOMTSL
6	12.37694514062476	0.5060441024240012		6	25	cnn_epch100	v5364	Y08WOMTSL
7	12.427790734264535	0.5077925865459487		7	25	cnn_epch100	v5364	Y08WOMTSL
8	12.790887227605864	0.49844863003301454		8	25	cnn_epch100	v5364	Y08WOMTSL
9	12.830680336914543	0.5248705503087179		9	25	cnn_epch100	v5364	Y08WOMTSL
0	13.084757912043662	0.36368542612733473		0	25	cnn_epch100	v5364	Y08WOMTSR
1	12.953391405097856	0.3934160735505707		1	25	cnn_epch100	v5364	Y08WOMTSR
2	13.055399137255282	0.406573951526444		2	25	cnn_epch100	v5364	Y08WOMTSR
3	13.31280198460578	0.36321905250007525		3	25	cnn_epch100	v5364	Y08WOMTSR
4	12.878404191882398	0.4063104283736332		4	25	cnn_epch100	v5364	Y08WOMTSR
5	12.831441224723353	0.3710703639071455		5	25	cnn_epch100	v5364	Y08WOMTSR
6	12.751796888042092	0.39615923966830935		6	25	cnn_epch100	v5364	Y08WOMTSR
7	12.904490920018766	0.42107975621808685		7	25	cnn_epch100	v5364	Y08WOMTSR
8	13.116498829240063	0.374469276711357		8	25	cnn_epch100	v5364	Y08WOMTSR
9	12.830938922674404	0.3920366295792456		9	25	cnn_epch100	v5364	Y08WOMTSR
0	12.051697839590195	0.5941727586910996		0	25	cnn_epch100	v5364	Y04WOMTSL
1	11.845860185314114	0.5964376356490244		1	25	cnn_epch100	v5364	Y04WOMTSL
2	11.997043197576277	0.578028053169244		2	25	cnn_epch100	v5364	Y04WOMTSL
3	11.807424393391358	0.5640459978759261		3	25	cnn_epch100	v5364	Y04WOMTSL
4	11.782036349766464	0.5879839179270134		4	25	cnn_epch100	v5364	Y04WOMTSL
5	11.458432956103463	0.5720687756613043		5	25	cnn_epch100	v5364	Y04WOMTSL
6	11.899325392287562	0.5613164752021679		6	25	cnn_epch100	v5364	Y04WOMTSL
7	12.09096157568418	0.5873802113619317		7	25	cnn_epch100	v5364	Y04WOMTSL
8	11.335248688825567	0.6072268758056145		8	25	cnn_epch100	v5364	Y04WOMTSL
9	11.774134710502898	0.566798289259504		9	25	cnn_epch100	v5364	Y04WOMTSL
0	12.03456163041746	0.5986038607845335		0	25	cnn_epch100	v5365	Y04WOMTSL
1	11.815182758888684	0.5994049989396568		1	25	cnn_epch100	v5365	Y04WOMTSL
2	12.128456777123718	0.5900732309744584		2	25	cnn_epch100	v5365	Y04WOMTSL
3	11.665341666055506	0.5748998593075971		3	25	cnn_epch100	v5365	Y04WOMTSL
4	11.657605294919364	0.6002864732839622		4	25	cnn_epch100	v5365	Y04WOMTSL
5	11.437904563616422	0.5796379379696969		5	25	cnn_epch100	v5365	Y04WOMTSL
6	11.658885805296482	0.5802523984735279		6	25	cnn_epch100	v5365	Y04WOMTSL
7	11.727507931453578	0.6193235842578542		7	25	cnn_epch100	v5365	Y04WOMTSL
8	11.33952378409276	0.6075859267823384		8	25	cnn_epch100	v5365	Y04WOMTSL
9	11.557381849948712	0.5811254013881935		9	25	cnn_epch100	v5365	Y04WOMTSL
0	12.679496965495138	0.4320989837636426		0	25	cnn_epch100	v5365	Y08WOMTSR
1	12.939170070349	0.4363011775240057		1	25	cnn_epch100	v5365	Y08WOMTSR
2	12.621632763039129	0.4662916265891877		2	25	cnn_epch100	v5365	Y08WOMTSR
3	12.740729768609665	0.43869106923580214		3	25	cnn_epch100	v5365	Y08WOMTSR
4	12.891703739331737	0.44463957257711056		4	25	cnn_epch100	v5365	Y08WOMTSR
5	12.407632396098736	0.44709452626585594		5	25	cnn_epch100	v5365	Y08WOMTSR
6	12.367751542362535	0.4518987942720706		6	25	cnn_epch100	v5365	Y08WOMTSR
7	12.635618185953849	0.45243924682295744		7	25	cnn_epch100	v5365	Y08WOMTSR
8	12.66801222918398	0.4446293379542415		8	25	cnn_epch100	v5365	Y08WOMTSR
9	12.463149914415702	0.43958809858463194		9	25	cnn_epch100	v5365	Y08WOMTSR
0	13.066463320665807	0.4585495207460957		0	25	cnn_epch100	v5365	Y08WOMTSL
1	13.248019763575876	0.47557359869462823		1	25	cnn_epch100	v5365	Y08WOMTSL
2	12.234879568878029	0.4978679178060432		2	25	cnn_epch100	v5365	Y08WOMTSL
3	13.07047281739408	0.4905246391846144		3	25	cnn_epch100	v5365	Y08WOMTSL
4	12.895463716946724	0.48203896214340397		4	25	cnn_epch100	v5365	Y08WOMTSL
5	12.997620608929664	0.4809637352042773		5	25	cnn_epch100	v5365	Y08WOMTSL
6	12.65844991845968	0.4746861737089663		6	25	cnn_epch100	v5365	Y08WOMTSL
7	12.457035492137129	0.4921503037444511		7	25	cnn_epch100	v5365	Y08WOMTSL
8	12.707557894483594	0.50867679440986		8	25	cnn_epch100	v5365	Y08WOMTSL
9	13.09608508553553	0.4834615606263808		9	25	cnn_epch100	v5365	Y08WOMTSL
0	11.95222198428358	0.535330578437816		0	25	cnn_epch100	v5365	Y04WOMTSR
1	12.549813922200038	0.4935328387641109		1	25	cnn_epch100	v5365	Y04WOMTSR
2	11.963432594731175	0.5175488837006738		2	25	cnn_epch100	v5365	Y04WOMTSR
3	12.1355149990911	0.5160040577919653		3	25	cnn_epch100	v5365	Y04WOMTSR
4	12.510813966611314	0.492626943924753		4	25	cnn_epch100	v5365	Y04WOMTSR
5	12.341606364982503	0.501768714917396		5	25	cnn_epch100	v5365	Y04WOMTSR
6	12.007648536174214	0.5086540136192793		6	25	cnn_epch100	v5365	Y04WOMTSR
7	12.131995927896067	0.5119215142642926		7	25	cnn_epch100	v5365	Y04WOMTSR
8	11.952722096055222	0.5293571427041505		8	25	cnn_epch100	v5365	Y04WOMTSR
9	12.029667181008488	0.5274257121621472		9	25	cnn_epch100	v5365	Y04WOMTSR
0	11.97814801049782	0.5192160574667218		0	25	cnn_epch100	v5366	Y08WOMTSR
1	11.973213425013013	0.5252498332269812		1	25	cnn_epch100	v5366	Y08WOMTSR
2	11.855870422904768	0.557363725730495		2	25	cnn_epch100	v5366	Y08WOMTSR
3	12.173454103157852	0.5114882796102568		3	25	cnn_epch100	v5366	Y08WOMTSR
4	11.776446311959226	0.5485645307760125		4	25	cnn_epch100	v5366	Y08WOMTSR
5	11.824536837649946	0.5219870754569297		5	25	cnn_epch100	v5366	Y08WOMTSR
6	11.500726563665827	0.5618198397483231		6	25	cnn_epch100	v5366	Y08WOMTSR
7	11.962969390122636	0.5685153610651117		7	25	cnn_epch100	v5366	Y08WOMTSR
8	11.887890238500102	0.5364540293339658		8	25	cnn_epch100	v5366	Y08WOMTSR
9	11.863214411039529	0.5361873191298399		9	25	cnn_epch100	v5366	Y08WOMTSR
0	12.208920652716673	0.5841677730988182		0	25	cnn_epch100	v5366	Y04WOMTSL
1	12.588819805046873	0.5329372439210115		1	25	cnn_epch100	v5366	Y04WOMTSL
2	12.03123377352805	0.576674234741968		2	25	cnn_epch100	v5366	Y04WOMTSL
3	11.794175032684365	0.5643742941726317		3	25	cnn_epch100	v5366	Y04WOMTSL
4	11.841667252932815	0.5862029493533012		4	25	cnn_epch100	v5366	Y04WOMTSL
5	11.451225337409618	0.5715955409271193		5	25	cnn_epch100	v5366	Y04WOMTSL
6	11.93744465796726	0.5535877368118751		6	25	cnn_epch100	v5366	Y04WOMTSL
7	12.276359072823723	0.587255927121411		7	25	cnn_epch100	v5366	Y04WOMTSL
8	11.456417949668133	0.5967588399371969		8	25	cnn_epch100	v5366	Y04WOMTSL
9	12.276693827975723	0.5118565660119407		9	25	cnn_epch100	v5366	Y04WOMTSL
0	12.953046995403994	0.4589056355163471		0	25	cnn_epch100	v5366	Y08WOMTSL
1	13.019675554686764	0.4888157768772274		1	25	cnn_epch100	v5366	Y08WOMTSL
2	12.380179872254342	0.47823565981547367		2	25	cnn_epch100	v5366	Y08WOMTSL
3	13.184703078597629	0.4618718023156455		3	25	cnn_epch100	v5366	Y08WOMTSL
4	13.140353425675857	0.47812058682448155		4	25	cnn_epch100	v5366	Y08WOMTSL
5	12.816765314029812	0.4791444516757911		5	25	cnn_epch100	v5366	Y08WOMTSL
6	12.670679947853015	0.47612088174430206		6	25	cnn_epch100	v5366	Y08WOMTSL
7	12.57981526351019	0.4905210448246314		7	25	cnn_epch100	v5366	Y08WOMTSL
8	12.86352959813104	0.4886529140005006		8	25	cnn_epch100	v5366	Y08WOMTSL
9	13.399810818087756	0.4810027652597123		9	25	cnn_epch100	v5366	Y08WOMTSL
0	11.709709314679346	0.548760267687566		0	25	cnn_epch100	v5366	Y04WOMTSR
1	12.245427555440916	0.5166415837632929		1	25	cnn_epch100	v5366	Y04WOMTSR
2	11.781608610769894	0.5300936873345427		2	25	cnn_epch100	v5366	Y04WOMTSR
3	11.880426908838489	0.5422962428542932		3	25	cnn_epch100	v5366	Y04WOMTSR
4	12.289469228761368	0.5029917882716362		4	25	cnn_epch100	v5366	Y04WOMTSR
5	12.027750706079871	0.535184925685184		5	25	cnn_epch100	v5366	Y04WOMTSR
6	11.711219915215466	0.538773933133086		6	25	cnn_epch100	v5366	Y04WOMTSR
7	11.69500183686064	0.5477444091190141		7	25	cnn_epch100	v5366	Y04WOMTSR
8	12.184761134877936	0.5096745777691444		8	25	cnn_epch100	v5366	Y04WOMTSR
9	11.789113693307993	0.553841705664788		9	25	cnn_epch100	v5366	Y04WOMTSR
0	12.888260824233155	0.470417681170016		0	25	cnn_epch100	v5367	Y08WOMTSL
1	13.473424456573282	0.4579180349051541		1	25	cnn_epch100	v5367	Y08WOMTSL
2	12.136848927196343	0.5034269175453628		2	25	cnn_epch100	v5367	Y08WOMTSL
3	13.153411621915236	0.46924086429706235		3	25	cnn_epch100	v5367	Y08WOMTSL
4	12.977723482651122	0.4818792772532553		4	25	cnn_epch100	v5367	Y08WOMTSL
5	12.960282752975154	0.45722618763325734		5	25	cnn_epch100	v5367	Y08WOMTSL
6	12.63849049827515	0.4761261195051076		6	25	cnn_epch100	v5367	Y08WOMTSL
7	13.043696072265131	0.4916025428020675		7	25	cnn_epch100	v5367	Y08WOMTSL
8	12.856571777513247	0.49964403233714055		8	25	cnn_epch100	v5367	Y08WOMTSL
9	13.210406038356794	0.4848697889819735		9	25	cnn_epch100	v5367	Y08WOMTSL
0	12.464976453983663	0.5560434438805439		0	25	cnn_epch100	v5367	Y04WOMTSL
1	12.514942739976943	0.5332805871692372		1	25	cnn_epch100	v5367	Y04WOMTSL
2	12.315136520706949	0.5333113107615574		2	25	cnn_epch100	v5367	Y04WOMTSL
3	12.046710055022388	0.5356792962143928		3	25	cnn_epch100	v5367	Y04WOMTSL
4	12.051877587385228	0.558968186748697		4	25	cnn_epch100	v5367	Y04WOMTSL
5	11.709750751304778	0.5478220286267809		5	25	cnn_epch100	v5367	Y04WOMTSL
6	12.25903456500861	0.5560784200264852		6	25	cnn_epch100	v5367	Y04WOMTSL
7	12.33467878258534	0.5834199876395548		7	25	cnn_epch100	v5367	Y04WOMTSL
8	11.724021236841203	0.5767472343308405		8	25	cnn_epch100	v5367	Y04WOMTSL
9	12.099760162582765	0.5391397331712968		9	25	cnn_epch100	v5367	Y04WOMTSL
0	11.032049925649048	0.6335635325628264		0	25	cnn_epch100	v5367	Y04WOMTSR
1	11.445390672258368	0.6006318981919883		1	25	cnn_epch100	v5367	Y04WOMTSR
2	10.899194702933675	0.6212796808254163		2	25	cnn_epch100	v5367	Y04WOMTSR
3	11.286952283095513	0.6052936029437822		3	25	cnn_epch100	v5367	Y04WOMTSR
4	11.309691957788816	0.600213508276272		4	25	cnn_epch100	v5367	Y04WOMTSR
5	11.360431179986051	0.6278694239252439		5	25	cnn_epch100	v5367	Y04WOMTSR
6	10.899879453555585	0.62161185858679		6	25	cnn_epch100	v5367	Y04WOMTSR
7	10.841367475401356	0.6321430031804693		7	25	cnn_epch100	v5367	Y04WOMTSR
8	11.133856772859955	0.608151721705913		8	25	cnn_epch100	v5367	Y04WOMTSR
9	11.04939380095415	0.6302468272004087		9	25	cnn_epch100	v5367	Y04WOMTSR
0	12.684718157339711	0.4445587360758922		0	25	cnn_epch100	v5367	Y08WOMTSR
1	12.514795346230663	0.4614822546279146		1	25	cnn_epch100	v5367	Y08WOMTSR
2	12.41850049902718	0.49174793725253596		2	25	cnn_epch100	v5367	Y08WOMTSR
3	12.6562168466778	0.45283227832383466		3	25	cnn_epch100	v5367	Y08WOMTSR
4	12.470096600546858	0.466394736934604		4	25	cnn_epch100	v5367	Y08WOMTSR
5	12.147743650259756	0.4650748983132934		5	25	cnn_epch100	v5367	Y08WOMTSR
6	12.11498254977514	0.4934936833747401		6	25	cnn_epch100	v5367	Y08WOMTSR
7	12.59067724064224	0.4591336170673641		7	25	cnn_epch100	v5367	Y08WOMTSR
8	12.64603073011248	0.45352079825054875		8	25	cnn_epch100	v5367	Y08WOMTSR
9	12.30293479105728	0.46645040946097954		9	25	cnn_epch100	v5367	Y08WOMTSR
0	11.982082190008423	0.5210499316900427		0	25	cnn_epch100	v5368	Y04WOMTSR
1	12.472795407691244	0.4892268979243697		1	25	cnn_epch100	v5368	Y04WOMTSR
2	11.845269572043962	0.517585924842243		2	25	cnn_epch100	v5368	Y04WOMTSR
3	12.267073898582405	0.4965678513471128		3	25	cnn_epch100	v5368	Y04WOMTSR
4	13.029612447431685	0.4714251904402434		4	25	cnn_epch100	v5368	Y04WOMTSR
5	12.28442196476505	0.5017919716603713		5	25	cnn_epch100	v5368	Y04WOMTSR
6	12.227558702082852	0.5092446732493374		6	25	cnn_epch100	v5368	Y04WOMTSR
7	11.94405634423065	0.5196568359255687		7	25	cnn_epch100	v5368	Y04WOMTSR
8	12.247416536877758	0.49634989373107946		8	25	cnn_epch100	v5368	Y04WOMTSR
9	12.16657647997074	0.5151206432178614		9	25	cnn_epch100	v5368	Y04WOMTSR
0	12.77235439841068	0.4779791282108809		0	25	cnn_epch100	v5368	Y08WOMTSL
1	13.20820484519327	0.46804663540028213		1	25	cnn_epch100	v5368	Y08WOMTSL
2	12.37877437011779	0.48447636961237767		2	25	cnn_epch100	v5368	Y08WOMTSL
3	13.10131206645086	0.47429414755352195		3	25	cnn_epch100	v5368	Y08WOMTSL
4	12.766538387350256	0.49560324874424727		4	25	cnn_epch100	v5368	Y08WOMTSL
5	12.90556720269912	0.4712143696835456		5	25	cnn_epch100	v5368	Y08WOMTSL
6	13.176422168679224	0.46562243062849135		6	25	cnn_epch100	v5368	Y08WOMTSL
7	12.406190709603347	0.4997206219138084		7	25	cnn_epch100	v5368	Y08WOMTSL
8	12.727739148768336	0.5031149550683608		8	25	cnn_epch100	v5368	Y08WOMTSL
9	13.134926816429706	0.5033917281592577		9	25	cnn_epch100	v5368	Y08WOMTSL
0	11.862848440508966	0.5373444299218597		0	25	cnn_epch100	v5368	Y08WOMTSR
1	12.100060684959706	0.5086042128917061		1	25	cnn_epch100	v5368	Y08WOMTSR
2	11.805530117720703	0.5641857712311276		2	25	cnn_epch100	v5368	Y08WOMTSR
3	12.156595064736296	0.5151484143240191		3	25	cnn_epch100	v5368	Y08WOMTSR
4	11.926760489875852	0.5400113066250384		4	25	cnn_epch100	v5368	Y08WOMTSR
5	11.805162347718074	0.5225215353714067		5	25	cnn_epch100	v5368	Y08WOMTSR
6	11.526417842597311	0.5732666574950631		6	25	cnn_epch100	v5368	Y08WOMTSR
7	11.889342543123416	0.5512445086933148		7	25	cnn_epch100	v5368	Y08WOMTSR
8	12.091733832077228	0.5240123783949805		8	25	cnn_epch100	v5368	Y08WOMTSR
9	11.624589002056895	0.5450178699031997		9	25	cnn_epch100	v5368	Y08WOMTSR
0	11.979165669801128	0.5996700758842175		0	25	cnn_epch100	v5368	Y04WOMTSL
1	12.248798254255082	0.5906538538089333		1	25	cnn_epch100	v5368	Y04WOMTSL
2	11.782829435325972	0.5888647715629411		2	25	cnn_epch100	v5368	Y04WOMTSL
3	11.69083423854694	0.5728942939530993		3	25	cnn_epch100	v5368	Y04WOMTSL
4	11.75526270953142	0.5897606481781791		4	25	cnn_epch100	v5368	Y04WOMTSL
5	11.430490355148487	0.5786946216787885		5	25	cnn_epch100	v5368	Y04WOMTSL
6	11.779172722082716	0.571018889851044		6	25	cnn_epch100	v5368	Y04WOMTSL
7	11.980317891035568	0.5988681264757183		7	25	cnn_epch100	v5368	Y04WOMTSL
8	11.298396640925969	0.6135612237266783		8	25	cnn_epch100	v5368	Y04WOMTSL
9	12.065784855510593	0.5641021469097575		9	25	cnn_epch100	v5368	Y04WOMTSL
0	11.951916178110134	0.5328769495653536		0	25	cnn_epch100	v5369	Y08WOMTSR
1	12.36950224578158	0.48759277351960617		1	25	cnn_epch100	v5369	Y08WOMTSR
2	11.81576569458596	0.5636252912110244		2	25	cnn_epch100	v5369	Y08WOMTSR
3	12.108091655784431	0.5211372330407695		3	25	cnn_epch100	v5369	Y08WOMTSR
4	11.926178278545327	0.5455346465230414		4	25	cnn_epch100	v5369	Y08WOMTSR
5	11.694981572710194	0.5246182796964649		5	25	cnn_epch100	v5369	Y08WOMTSR
6	11.500621392491716	0.55944250111423		6	25	cnn_epch100	v5369	Y08WOMTSR
7	11.882760152789544	0.5503714053900055		7	25	cnn_epch100	v5369	Y08WOMTSR
8	11.988913814743537	0.531942630252069		8	25	cnn_epch100	v5369	Y08WOMTSR
9	12.052433011229663	0.525881488850139		9	25	cnn_epch100	v5369	Y08WOMTSR
0	13.12406437999179	0.44426270850381144		0	25	cnn_epch100	v5369	Y08WOMTSL
1	13.3229641709324	0.4539013506641211		1	25	cnn_epch100	v5369	Y08WOMTSL
2	12.33925530956285	0.4923893344526258		2	25	cnn_epch100	v5369	Y08WOMTSL
3	13.19612687995666	0.4584064841570317		3	25	cnn_epch100	v5369	Y08WOMTSL
4	12.912025157497656	0.48223994281688415		4	25	cnn_epch100	v5369	Y08WOMTSL
5	12.794235137833724	0.47747158222397795		5	25	cnn_epch100	v5369	Y08WOMTSL
6	12.876006470885072	0.47611288951375846		6	25	cnn_epch100	v5369	Y08WOMTSL
7	12.578891443128114	0.48518939629437857		7	25	cnn_epch100	v5369	Y08WOMTSL
8	12.983802012953278	0.47406826930550217		8	25	cnn_epch100	v5369	Y08WOMTSL
9	13.110093439274458	0.4784392077377477		9	25	cnn_epch100	v5369	Y08WOMTSL
0	12.372185222303552	0.562543294413855		0	25	cnn_epch100	v5369	Y04WOMTSL
1	12.457786282236276	0.5377974185440254		1	25	cnn_epch100	v5369	Y04WOMTSL
2	12.387783721703098	0.5402210530245874		2	25	cnn_epch100	v5369	Y04WOMTSL
3	12.001308242332858	0.5425329428546511		3	25	cnn_epch100	v5369	Y04WOMTSL
4	12.185263799888626	0.5452588865022872		4	25	cnn_epch100	v5369	Y04WOMTSL
5	12.309880051860327	0.5449988065522456		5	25	cnn_epch100	v5369	Y04WOMTSL
6	12.112423067056111	0.5318445084766411		6	25	cnn_epch100	v5369	Y04WOMTSL
7	12.549541812424469	0.5713272374007348		7	25	cnn_epch100	v5369	Y04WOMTSL
8	11.633048098731985	0.5849422145498262		8	25	cnn_epch100	v5369	Y04WOMTSL
9	11.96637818423829	0.5391547158038148		9	25	cnn_epch100	v5369	Y04WOMTSL
0	11.889563970593082	0.5286217025206629		0	25	cnn_epch100	v5369	Y04WOMTSR
1	12.285706890810747	0.5103371636851889		1	25	cnn_epch100	v5369	Y04WOMTSR
2	11.946483556491607	0.5207429882220816		2	25	cnn_epch100	v5369	Y04WOMTSR
3	12.10607095384533	0.5168885281384512		3	25	cnn_epch100	v5369	Y04WOMTSR
4	12.542114330171184	0.4915151242872107		4	25	cnn_epch100	v5369	Y04WOMTSR
5	12.17968567792064	0.5172144597059887		5	25	cnn_epch100	v5369	Y04WOMTSR
6	11.967177115943985	0.5190507509216443		6	25	cnn_epch100	v5369	Y04WOMTSR
7	12.049386816769324	0.5131184456545443		7	25	cnn_epch100	v5369	Y04WOMTSR
8	12.250462136557124	0.49126833134592635		8	25	cnn_epch100	v5369	Y04WOMTSR
9	12.170853354452555	0.5398581779560384		9	25	cnn_epch100	v5369	Y04WOMTSR
0	12.759270263132551	0.41959277273468065		0	25	cnn_epch100	v5370	Y08WOMTSR
1	12.68222314766	0.4399552368691434		1	25	cnn_epch100	v5370	Y08WOMTSR
2	12.625790489204633	0.4632489375352278		2	25	cnn_epch100	v5370	Y08WOMTSR
3	12.726351998241231	0.4404239051918134		3	25	cnn_epch100	v5370	Y08WOMTSR
4	12.69381627734341	0.4351751764504724		4	25	cnn_epch100	v5370	Y08WOMTSR
5	12.657540841008505	0.41489874563674245		5	25	cnn_epch100	v5370	Y08WOMTSR
6	12.381967454683886	0.4565236975420618		6	25	cnn_epch100	v5370	Y08WOMTSR
7	12.645629834121678	0.4708284600102545		7	25	cnn_epch100	v5370	Y08WOMTSR
8	12.660509863072631	0.43643984052015816		8	25	cnn_epch100	v5370	Y08WOMTSR
9	12.414173947473689	0.4485781291878182		9	25	cnn_epch100	v5370	Y08WOMTSR
0	13.398889833463294	0.4411747376053775		0	25	cnn_epch100	v5370	Y08WOMTSL
1	13.624727859678664	0.4208739595378654		1	25	cnn_epch100	v5370	Y08WOMTSL
2	12.67331823851338	0.44571437509125855		2	25	cnn_epch100	v5370	Y08WOMTSL
3	13.308932409050628	0.4423283673587715		3	25	cnn_epch100	v5370	Y08WOMTSL
4	13.397833859646289	0.44967549919839517		4	25	cnn_epch100	v5370	Y08WOMTSL
5	13.315017370650583	0.4111601167624457		5	25	cnn_epch100	v5370	Y08WOMTSL
6	13.150118659519729	0.4217376987578298		6	25	cnn_epch100	v5370	Y08WOMTSL
7	12.787094953656982	0.45896448387780575		7	25	cnn_epch100	v5370	Y08WOMTSL
8	13.302106045540103	0.44295366935789476		8	25	cnn_epch100	v5370	Y08WOMTSL
9	13.10083832787742	0.4769631311008776		9	25	cnn_epch100	v5370	Y08WOMTSL
0	12.095718750608096	0.5147934238155766		0	25	cnn_epch100	v5370	Y04WOMTSR
1	12.56321682755027	0.47132594117773485		1	25	cnn_epch100	v5370	Y04WOMTSR
2	12.000458653620464	0.500246434962747		2	25	cnn_epch100	v5370	Y04WOMTSR
3	12.325245877469294	0.4963358688435982		3	25	cnn_epch100	v5370	Y04WOMTSR
4	12.574522199653144	0.4718154084468703		4	25	cnn_epch100	v5370	Y04WOMTSR
5	12.7010649014841	0.4845412424285951		5	25	cnn_epch100	v5370	Y04WOMTSR
6	12.139468972695688	0.4912209119189397		6	25	cnn_epch100	v5370	Y04WOMTSR
7	12.102256996979676	0.502195544423492		7	25	cnn_epch100	v5370	Y04WOMTSR
8	12.395120800170304	0.4715421892636072		8	25	cnn_epch100	v5370	Y04WOMTSR
9	12.154452419992358	0.5142258699954287		9	25	cnn_epch100	v5370	Y04WOMTSR
0	12.263853331695271	0.5950629517823087		0	25	cnn_epch100	v5370	Y04WOMTSL
1	12.183819891298455	0.5646443600293228		1	25	cnn_epch100	v5370	Y04WOMTSL
2	12.025290392964482	0.566343431280726		2	25	cnn_epch100	v5370	Y04WOMTSL
3	11.762099901282744	0.5663794000753284		3	25	cnn_epch100	v5370	Y04WOMTSL
4	11.854850142661771	0.5780556234042131		4	25	cnn_epch100	v5370	Y04WOMTSL
5	11.463784624877505	0.5761140488793975		5	25	cnn_epch100	v5370	Y04WOMTSL
6	11.830758011207154	0.5630682293797064		6	25	cnn_epch100	v5370	Y04WOMTSL
7	11.981085824294611	0.6036228609763792		7	25	cnn_epch100	v5370	Y04WOMTSL
8	11.672472252785278	0.5783181381149025		8	25	cnn_epch100	v5370	Y04WOMTSL
9	11.961985356287837	0.5523716822703613		9	25	cnn_epch100	v5370	Y04WOMTSL
0	11.953900087573189	0.5245042694759368		0	25	cnn_epch100	v5371	Y04WOMTSR
1	12.450825349765978	0.49824177870251957		1	25	cnn_epch100	v5371	Y04WOMTSR
2	11.715791376301333	0.5320199115441602		2	25	cnn_epch100	v5371	Y04WOMTSR
3	12.06103742541154	0.5429192274624991		3	25	cnn_epch100	v5371	Y04WOMTSR
4	12.605066155361133	0.4987436764335199		4	25	cnn_epch100	v5371	Y04WOMTSR
5	12.310595875046031	0.526041306772097		5	25	cnn_epch100	v5371	Y04WOMTSR
6	11.90321235585507	0.5175238965819312		6	25	cnn_epch100	v5371	Y04WOMTSR
7	11.848824299891762	0.5307589482886044		7	25	cnn_epch100	v5371	Y04WOMTSR
8	12.236713440567026	0.5015666397283522		8	25	cnn_epch100	v5371	Y04WOMTSR
9	12.013948717159836	0.5534609759242316		9	25	cnn_epch100	v5371	Y04WOMTSR
0	12.039451891148897	0.5962943655424213		0	25	cnn_epch100	v5371	Y04WOMTSL
1	12.196098438423864	0.5711702081009576		1	25	cnn_epch100	v5371	Y04WOMTSL
2	11.929702070260578	0.5785318434829925		2	25	cnn_epch100	v5371	Y04WOMTSL
3	11.88948883137255	0.5653007168330284		3	25	cnn_epch100	v5371	Y04WOMTSL
4	11.936601471889832	0.5846564557921518		4	25	cnn_epch100	v5371	Y04WOMTSL
5	11.587895974185749	0.5645396282665217		5	25	cnn_epch100	v5371	Y04WOMTSL
6	11.805497206601434	0.5686358596676606		6	25	cnn_epch100	v5371	Y04WOMTSL
7	12.061717834462224	0.5995820225262991		7	25	cnn_epch100	v5371	Y04WOMTSL
8	11.48715473047195	0.5932146234958429		8	25	cnn_epch100	v5371	Y04WOMTSL
9	11.606129092765196	0.5768453251534411		9	25	cnn_epch100	v5371	Y04WOMTSL
0	12.624595961251648	0.42998671443640335		0	25	cnn_epch100	v5371	Y08WOMTSR
1	12.880772913509656	0.42846705916518546		1	25	cnn_epch100	v5371	Y08WOMTSR
2	12.823161252957236	0.43802712661656845		2	25	cnn_epch100	v5371	Y08WOMTSR
3	12.83834610732709	0.42102690361986994		3	25	cnn_epch100	v5371	Y08WOMTSR
4	12.66467631486888	0.43999689943408565		4	25	cnn_epch100	v5371	Y08WOMTSR
5	12.492278920066708	0.41518538565283303		5	25	cnn_epch100	v5371	Y08WOMTSR
6	12.351022408915908	0.45535961293372207		6	25	cnn_epch100	v5371	Y08WOMTSR
7	12.571713866543917	0.4596800576882598		7	25	cnn_epch100	v5371	Y08WOMTSR
8	12.73185597689216	0.43606103735071555		8	25	cnn_epch100	v5371	Y08WOMTSR
9	12.907739847401816	0.40297377774724774		9	25	cnn_epch100	v5371	Y08WOMTSR
0	12.848336872615858	0.47233288727911765		0	25	cnn_epch100	v5371	Y08WOMTSL
1	13.056037629009786	0.48737286779149447		1	25	cnn_epch100	v5371	Y08WOMTSL
2	12.11821107674166	0.5051238938559957		2	25	cnn_epch100	v5371	Y08WOMTSL
3	12.996754714461389	0.4856879719988229		3	25	cnn_epch100	v5371	Y08WOMTSL
4	12.881191182760586	0.4868001825180867		4	25	cnn_epch100	v5371	Y08WOMTSL
5	12.472619029027536	0.5153831834562154		5	25	cnn_epch100	v5371	Y08WOMTSL
6	12.346164794169118	0.5063436238267388		6	25	cnn_epch100	v5371	Y08WOMTSL
7	12.261935013616302	0.5151294599874526		7	25	cnn_epch100	v5371	Y08WOMTSL
8	12.704898710406942	0.5073813945259619		8	25	cnn_epch100	v5371	Y08WOMTSL
9	13.062590088725678	0.5033277826404495		9	25	cnn_epch100	v5371	Y08WOMTSL
0	11.016960106453665	0.6241484646543226		0	25	cnn_epch100	v5372	Y04WOMTSR
1	11.430902240350228	0.6009263488296234		1	25	cnn_epch100	v5372	Y04WOMTSR
2	11.01060707552339	0.6149622575902007		2	25	cnn_epch100	v5372	Y04WOMTSR
3	11.370785549402258	0.6054285189872184		3	25	cnn_epch100	v5372	Y04WOMTSR
4	11.33557733952996	0.598673485307601		4	25	cnn_epch100	v5372	Y04WOMTSR
5	11.134871945161112	0.619868340750187		5	25	cnn_epch100	v5372	Y04WOMTSR
6	11.001704614662223	0.6149918276720295		6	25	cnn_epch100	v5372	Y04WOMTSR
7	10.991948433986224	0.6198659790668423		7	25	cnn_epch100	v5372	Y04WOMTSR
8	11.835127607546664	0.5874803080404087		8	25	cnn_epch100	v5372	Y04WOMTSR
9	11.175827316566387	0.6150205283151591		9	25	cnn_epch100	v5372	Y04WOMTSR
0	12.44780538023461	0.4603580286131708		0	25	cnn_epch100	v5372	Y08WOMTSR
1	12.538007412555393	0.4447880703894895		1	25	cnn_epch100	v5372	Y08WOMTSR
2	12.588080568089037	0.4711426609491285		2	25	cnn_epch100	v5372	Y08WOMTSR
3	12.728002327202017	0.44981228598937484		3	25	cnn_epch100	v5372	Y08WOMTSR
4	12.641927933838767	0.449679333012776		4	25	cnn_epch100	v5372	Y08WOMTSR
5	12.538682950764374	0.4130327713536101		5	25	cnn_epch100	v5372	Y08WOMTSR
6	12.158793401966822	0.4901660746763287		6	25	cnn_epch100	v5372	Y08WOMTSR
7	12.498436654635196	0.469723288353871		7	25	cnn_epch100	v5372	Y08WOMTSR
8	12.645979462130729	0.4449517701456527		8	25	cnn_epch100	v5372	Y08WOMTSR
9	12.64611739368912	0.4393163644132355		9	25	cnn_epch100	v5372	Y08WOMTSR
0	12.788563483828764	0.49477480106718236		0	25	cnn_epch100	v5372	Y08WOMTSL
1	12.992707404297317	0.49637161550697256		1	25	cnn_epch100	v5372	Y08WOMTSL
2	12.110370690993578	0.5106003547763611		2	25	cnn_epch100	v5372	Y08WOMTSL
3	12.681726499112454	0.5141868287672274		3	25	cnn_epch100	v5372	Y08WOMTSL
4	12.566992707406676	0.5176280646338666		4	25	cnn_epch100	v5372	Y08WOMTSL
5	12.830890400036356	0.49441413448494836		5	25	cnn_epch100	v5372	Y08WOMTSL
6	12.428849393242434	0.5086726198316495		6	25	cnn_epch100	v5372	Y08WOMTSL
7	12.189377043713204	0.5239911269766003		7	25	cnn_epch100	v5372	Y08WOMTSL
8	12.55249021879812	0.5241692582941876		8	25	cnn_epch100	v5372	Y08WOMTSL
9	12.69207928927063	0.526174933066552		9	25	cnn_epch100	v5372	Y08WOMTSL
0	12.296504199994626	0.5828472001982808		0	25	cnn_epch100	v5372	Y04WOMTSL
1	12.512980321277569	0.551606625650215		1	25	cnn_epch100	v5372	Y04WOMTSL
2	12.253097425934014	0.5437259212246351		2	25	cnn_epch100	v5372	Y04WOMTSL
3	11.923782698783445	0.5538104053356341		3	25	cnn_epch100	v5372	Y04WOMTSL
4	12.1412014822337	0.557125377967144		4	25	cnn_epch100	v5372	Y04WOMTSL
5	11.782118676059952	0.5414654949836248		5	25	cnn_epch100	v5372	Y04WOMTSL
6	12.158929609203446	0.541629572915398		6	25	cnn_epch100	v5372	Y04WOMTSL
7	12.059763502114055	0.5906041174405726		7	25	cnn_epch100	v5372	Y04WOMTSL
8	11.690210419937154	0.5767448565337786		8	25	cnn_epch100	v5372	Y04WOMTSL
9	11.82759076369609	0.5600690797190077		9	25	cnn_epch100	v5372	Y04WOMTSL
0	12.305272556962558	0.49993415132312424		0	25	cnn_epch100	v5373	Y04WOMTSR
1	12.462110737502478	0.4957908451995862		1	25	cnn_epch100	v5373	Y04WOMTSR
2	11.873563563735518	0.5128161924979948		2	25	cnn_epch100	v5373	Y04WOMTSR
3	12.502139586166766	0.47736448209634186		3	25	cnn_epch100	v5373	Y04WOMTSR
4	12.467416450986097	0.4889324698754323		4	25	cnn_epch100	v5373	Y04WOMTSR
5	12.225394771874567	0.5140124737813231		5	25	cnn_epch100	v5373	Y04WOMTSR
6	12.063679027532933	0.5170491899693092		6	25	cnn_epch100	v5373	Y04WOMTSR
7	12.0240336272598	0.5132530282375928		7	25	cnn_epch100	v5373	Y04WOMTSR
8	12.15138873805616	0.5009687580145106		8	25	cnn_epch100	v5373	Y04WOMTSR
9	12.077043635961983	0.5291539057046808		9	25	cnn_epch100	v5373	Y04WOMTSR
0	13.35583236992058	0.4408164493195496		0	25	cnn_epch100	v5373	Y08WOMTSL
1	13.590601964448094	0.4442245059197146		1	25	cnn_epch100	v5373	Y08WOMTSL
2	12.24389895337397	0.4963534709503475		2	25	cnn_epch100	v5373	Y08WOMTSL
3	13.05745497851783	0.4728977045700193		3	25	cnn_epch100	v5373	Y08WOMTSL
4	12.771937733669882	0.49611108251913366		4	25	cnn_epch100	v5373	Y08WOMTSL
5	12.9563885970893	0.4689409184087675		5	25	cnn_epch100	v5373	Y08WOMTSL
6	12.471649695439268	0.4927476301738074		6	25	cnn_epch100	v5373	Y08WOMTSL
7	12.35601064127366	0.5043974851985006		7	25	cnn_epch100	v5373	Y08WOMTSL
8	12.968258798964309	0.48923038853456413		8	25	cnn_epch100	v5373	Y08WOMTSL
9	13.557089375958494	0.4645834144839665		9	25	cnn_epch100	v5373	Y08WOMTSL
0	12.456277419050664	0.46034816796894723		0	25	cnn_epch100	v5373	Y08WOMTSR
1	12.390914424272133	0.46641216215646863		1	25	cnn_epch100	v5373	Y08WOMTSR
2	12.661158680314722	0.4754128725377585		2	25	cnn_epch100	v5373	Y08WOMTSR
3	12.704243950765395	0.44543804517340846		3	25	cnn_epch100	v5373	Y08WOMTSR
4	12.784136977220571	0.4410834441448966		4	25	cnn_epch100	v5373	Y08WOMTSR
5	12.452448519010655	0.4414421016095307		5	25	cnn_epch100	v5373	Y08WOMTSR
6	12.238717092606665	0.4761554306014049		6	25	cnn_epch100	v5373	Y08WOMTSR
7	12.605975766257243	0.46707579762437584		7	25	cnn_epch100	v5373	Y08WOMTSR
8	12.643375549596044	0.4393593600829579		8	25	cnn_epch100	v5373	Y08WOMTSR
9	12.53057315790394	0.4333238550717002		9	25	cnn_epch100	v5373	Y08WOMTSR
0	12.443264114731116	0.5575735684241022		0	25	cnn_epch100	v5373	Y04WOMTSL
1	12.2776876689959	0.5580146895658209		1	25	cnn_epch100	v5373	Y04WOMTSL
2	12.166044217762323	0.5555412769686858		2	25	cnn_epch100	v5373	Y04WOMTSL
3	12.088005348523222	0.536806948069161		3	25	cnn_epch100	v5373	Y04WOMTSL
4	12.11805310260214	0.5511185263112368		4	25	cnn_epch100	v5373	Y04WOMTSL
5	11.768035503465448	0.5418115692910453		5	25	cnn_epch100	v5373	Y04WOMTSL
6	12.192273600993294	0.5268815851225824		6	25	cnn_epch100	v5373	Y04WOMTSL
7	12.534220640002614	0.5570452444060505		7	25	cnn_epch100	v5373	Y04WOMTSL
8	11.748405003683128	0.5759205329569957		8	25	cnn_epch100	v5373	Y04WOMTSL
9	12.042042793816488	0.5349752512628944		9	25	cnn_epch100	v5373	Y04WOMTSL
0	11.964716824279662	0.5446405890164686		0	25	cnn_epch100	v5374	Y04WOMTSR
1	12.438321260150492	0.5164755619178419		1	25	cnn_epch100	v5374	Y04WOMTSR
2	11.742634230541688	0.5412010558611615		2	25	cnn_epch100	v5374	Y04WOMTSR
3	12.019112679517397	0.5289074529089332		3	25	cnn_epch100	v5374	Y04WOMTSR
4	12.29602653194671	0.5109213643762959		4	25	cnn_epch100	v5374	Y04WOMTSR
5	12.065326801909928	0.527773792542123		5	25	cnn_epch100	v5374	Y04WOMTSR
6	11.70587872567468	0.543744471735788		6	25	cnn_epch100	v5374	Y04WOMTSR
7	12.0654226109865	0.5318115116979969		7	25	cnn_epch100	v5374	Y04WOMTSR
8	11.84400010595469	0.5336756902893767		8	25	cnn_epch100	v5374	Y04WOMTSR
9	11.82289807860466	0.5527122067780699		9	25	cnn_epch100	v5374	Y04WOMTSR
0	12.835928630548183	0.46990125818340056		0	25	cnn_epch100	v5374	Y08WOMTSL
1	13.08160572384613	0.4839886233877189		1	25	cnn_epch100	v5374	Y08WOMTSL
2	12.318561699908402	0.4824593792580638		2	25	cnn_epch100	v5374	Y08WOMTSL
3	12.995354061381317	0.4824726733830042		3	25	cnn_epch100	v5374	Y08WOMTSL
4	12.905848280059136	0.48972469234588084		4	25	cnn_epch100	v5374	Y08WOMTSL
5	12.785057406924004	0.49743947004077943		5	25	cnn_epch100	v5374	Y08WOMTSL
6	12.60803296527378	0.4859467934494147		6	25	cnn_epch100	v5374	Y08WOMTSL
7	12.418027978501875	0.5077582907074316		7	25	cnn_epch100	v5374	Y08WOMTSL
8	12.787375868162028	0.4967770639709842		8	25	cnn_epch100	v5374	Y08WOMTSL
9	13.47924865416822	0.503499742133083		9	25	cnn_epch100	v5374	Y08WOMTSL
0	11.969275746225549	0.6008180227822794		0	25	cnn_epch100	v5374	Y04WOMTSL
1	11.855595131987288	0.5982192673366129		1	25	cnn_epch100	v5374	Y04WOMTSL
2	11.84044901932729	0.5813080079810321		2	25	cnn_epch100	v5374	Y04WOMTSL
3	11.603623159989636	0.5857303598321872		3	25	cnn_epch100	v5374	Y04WOMTSL
4	11.729533173898158	0.5906678962251316		4	25	cnn_epch100	v5374	Y04WOMTSL
5	11.406898224319894	0.5872402034125987		5	25	cnn_epch100	v5374	Y04WOMTSL
6	11.610024115138213	0.5839308748483604		6	25	cnn_epch100	v5374	Y04WOMTSL
7	11.735685102412848	0.6239161152334352		7	25	cnn_epch100	v5374	Y04WOMTSL
8	11.297982362201966	0.6116142229204287		8	25	cnn_epch100	v5374	Y04WOMTSL
9	11.69866461637579	0.5829176521896535		9	25	cnn_epch100	v5374	Y04WOMTSL
0	11.925450728126265	0.5246185760918198		0	25	cnn_epch100	v5374	Y08WOMTSR
1	12.3770366896263	0.4988484233440305		1	25	cnn_epch100	v5374	Y08WOMTSR
2	12.008046194759189	0.5609069634336721		2	25	cnn_epch100	v5374	Y08WOMTSR
3	12.103071831538756	0.5203555615341996		3	25	cnn_epch100	v5374	Y08WOMTSR
4	12.079840906719632	0.5426424832225304		4	25	cnn_epch100	v5374	Y08WOMTSR
5	11.605268629072944	0.533980334968318		5	25	cnn_epch100	v5374	Y08WOMTSR
6	11.60742120840352	0.5642510633694845		6	25	cnn_epch100	v5374	Y08WOMTSR
7	11.744088267344836	0.5641299886338277		7	25	cnn_epch100	v5374	Y08WOMTSR
8	11.915587604305928	0.5354866314859844		8	25	cnn_epch100	v5374	Y08WOMTSR
9	12.24341237270864	0.5351160438579301		9	25	cnn_epch100	v5374	Y08WOMTSR
0	11.793205697864323	0.5384966608811357		0	25	cnn_epch100	v5375	Y08WOMTSR
1	11.819726328769148	0.541280921326311		1	25	cnn_epch100	v5375	Y08WOMTSR
2	11.88271775153531	0.5616292137484511		2	25	cnn_epch100	v5375	Y08WOMTSR
3	12.07149931133336	0.524555157584757		3	25	cnn_epch100	v5375	Y08WOMTSR
4	11.751862861804447	0.551704969088086		4	25	cnn_epch100	v5375	Y08WOMTSR
5	11.68564029851824	0.5309248146769981		5	25	cnn_epch100	v5375	Y08WOMTSR
6	11.53684523086401	0.5579899605944764		6	25	cnn_epch100	v5375	Y08WOMTSR
7	11.688256875869095	0.5641519741144807		7	25	cnn_epch100	v5375	Y08WOMTSR
8	11.95498846295948	0.5419790112752123		8	25	cnn_epch100	v5375	Y08WOMTSR
9	11.562667355008344	0.5520072765205615		9	25	cnn_epch100	v5375	Y08WOMTSR
0	12.700495794862269	0.535649791396205		0	25	cnn_epch100	v5375	Y04WOMTSL
1	12.520715266449995	0.5304945228330591		1	25	cnn_epch100	v5375	Y04WOMTSL
2	12.318113164787205	0.5497708357503246		2	25	cnn_epch100	v5375	Y04WOMTSL
3	12.085004626229498	0.5375400280742952		3	25	cnn_epch100	v5375	Y04WOMTSL
4	12.175439909866256	0.5453050275547596		4	25	cnn_epch100	v5375	Y04WOMTSL
5	11.92523702676354	0.5507278488111118		5	25	cnn_epch100	v5375	Y04WOMTSL
6	12.051088036784188	0.5417248133588459		6	25	cnn_epch100	v5375	Y04WOMTSL
7	12.2621302743473	0.5718390138660984		7	25	cnn_epch100	v5375	Y04WOMTSL
8	11.872639875058368	0.5598064785910907		8	25	cnn_epch100	v5375	Y04WOMTSL
9	12.056517779073337	0.5327436299645593		9	25	cnn_epch100	v5375	Y04WOMTSL
0	12.72084478849454	0.4878092556859216		0	25	cnn_epch100	v5375	Y08WOMTSL
1	12.897017502650115	0.5093837200787824		1	25	cnn_epch100	v5375	Y08WOMTSL
2	12.115895715368056	0.5065163400067986		2	25	cnn_epch100	v5375	Y08WOMTSL
3	12.838091489379844	0.5019358080041163		3	25	cnn_epch100	v5375	Y08WOMTSL
4	12.816097110954178	0.5115296150295877		4	25	cnn_epch100	v5375	Y08WOMTSL
5	12.848911284612418	0.4782291085915492		5	25	cnn_epch100	v5375	Y08WOMTSL
6	12.983820931636505	0.4877183117622387		6	25	cnn_epch100	v5375	Y08WOMTSL
7	12.787043417397705	0.4960068525424662		7	25	cnn_epch100	v5375	Y08WOMTSL
8	12.750149809973564	0.5225580558063698		8	25	cnn_epch100	v5375	Y08WOMTSL
9	13.085074186623912	0.511155847347465		9	25	cnn_epch100	v5375	Y08WOMTSL
0	11.974474520195969	0.5168175950631398		0	25	cnn_epch100	v5375	Y04WOMTSR
1	12.479164508781036	0.484159513596		1	25	cnn_epch100	v5375	Y04WOMTSR
2	12.01111571284162	0.4961897587917986		2	25	cnn_epch100	v5375	Y04WOMTSR
3	12.528121241540664	0.46335057663580376		3	25	cnn_epch100	v5375	Y04WOMTSR
4	12.619123133659851	0.4642308134140271		4	25	cnn_epch100	v5375	Y04WOMTSR
5	12.479318891096408	0.4761877561966898		5	25	cnn_epch100	v5375	Y04WOMTSR
6	12.20102031081186	0.4911638256730965		6	25	cnn_epch100	v5375	Y04WOMTSR
7	12.191191987988516	0.4923413299250619		7	25	cnn_epch100	v5375	Y04WOMTSR
8	12.529538638604045	0.456668032350037		8	25	cnn_epch100	v5375	Y04WOMTSR
9	12.36209298159438	0.4978459795845318		9	25	cnn_epch100	v5375	Y04WOMTSR
0	12.796981160308803	0.4224218790216644		0	25	cnn_epch100	v5376	Y08WOMTSR
1	12.61461392375262	0.4411253292750268		1	25	cnn_epch100	v5376	Y08WOMTSR
2	12.664567565915656	0.45971369233019693		2	25	cnn_epch100	v5376	Y08WOMTSR
3	12.806061806036844	0.4253109542003686		3	25	cnn_epch100	v5376	Y08WOMTSR
4	12.741375422308368	0.43676789494230506		4	25	cnn_epch100	v5376	Y08WOMTSR
5	12.461248086923934	0.431768082524141		5	25	cnn_epch100	v5376	Y08WOMTSR
6	12.334324494061931	0.46088530129696864		6	25	cnn_epch100	v5376	Y08WOMTSR
7	12.713515000228409	0.46087693808332575		7	25	cnn_epch100	v5376	Y08WOMTSR
8	12.800806518369146	0.4208324638705878		8	25	cnn_epch100	v5376	Y08WOMTSR
9	12.66262711192942	0.4367137278340426		9	25	cnn_epch100	v5376	Y08WOMTSR
0	12.605247625379665	0.5638385050492042		0	25	cnn_epch100	v5376	Y04WOMTSL
1	12.323411470099474	0.556730649714894		1	25	cnn_epch100	v5376	Y04WOMTSL
2	12.100507168934218	0.5578558844221547		2	25	cnn_epch100	v5376	Y04WOMTSL
3	11.921112249071925	0.5557848683750907		3	25	cnn_epch100	v5376	Y04WOMTSL
4	12.075375365186616	0.5656230362249545		4	25	cnn_epch100	v5376	Y04WOMTSL
5	11.583121668237988	0.5608806223520986		5	25	cnn_epch100	v5376	Y04WOMTSL
6	12.037554091286466	0.5449593958460732		6	25	cnn_epch100	v5376	Y04WOMTSL
7	12.354666989995833	0.5682843590408153		7	25	cnn_epch100	v5376	Y04WOMTSL
8	12.122037559758883	0.5562298395465891		8	25	cnn_epch100	v5376	Y04WOMTSL
9	11.897851981157595	0.5467047182089367		9	25	cnn_epch100	v5376	Y04WOMTSL
0	12.572077481190348	0.5031352793341181		0	25	cnn_epch100	v5376	Y04WOMTSR
1	12.673151334590482	0.46253996600727837		1	25	cnn_epch100	v5376	Y04WOMTSR
2	12.063112903679333	0.4893368801257225		2	25	cnn_epch100	v5376	Y04WOMTSR
3	12.709206524992863	0.43857754779689373		3	25	cnn_epch100	v5376	Y04WOMTSR
4	12.689355946994716	0.45157070478086453		4	25	cnn_epch100	v5376	Y04WOMTSR
5	12.452645642575437	0.48215710872746737		5	25	cnn_epch100	v5376	Y04WOMTSR
6	12.522340038904238	0.4699206923075182		6	25	cnn_epch100	v5376	Y04WOMTSR
7	12.259836204441228	0.4828175890987959		7	25	cnn_epch100	v5376	Y04WOMTSR
8	12.523170663776256	0.4504827227712039		8	25	cnn_epch100	v5376	Y04WOMTSR
9	12.389551740614293	0.4842771201778834		9	25	cnn_epch100	v5376	Y04WOMTSR
0	13.137010060807391	0.4607874145775141		0	25	cnn_epch100	v5376	Y08WOMTSL
1	13.053999645154589	0.4864793314055014		1	25	cnn_epch100	v5376	Y08WOMTSL
2	12.538415292916422	0.49666011545328903		2	25	cnn_epch100	v5376	Y08WOMTSL
3	13.19752351686468	0.46605137970975535		3	25	cnn_epch100	v5376	Y08WOMTSL
4	12.83072907566928	0.48741745629956174		4	25	cnn_epch100	v5376	Y08WOMTSL
5	12.668978966741165	0.49379506365557757		5	25	cnn_epch100	v5376	Y08WOMTSL
6	12.476038521974758	0.492672160880627		6	25	cnn_epch100	v5376	Y08WOMTSL
7	12.484983779187615	0.5088054285746147		7	25	cnn_epch100	v5376	Y08WOMTSL
8	12.729745162986276	0.5040716632699969		8	25	cnn_epch100	v5376	Y08WOMTSL
9	13.070537384132557	0.49037926930311976		9	25	cnn_epch100	v5376	Y08WOMTSL
0	12.86272240557389	0.4061799207753555		0	25	cnn_epch100	v5377	Y08WOMTSR
1	12.814188829535448	0.40412038961769836		1	25	cnn_epch100	v5377	Y08WOMTSR
2	12.80343667385034	0.43860935676504187		2	25	cnn_epch100	v5377	Y08WOMTSR
3	13.06438235592681	0.4063439495757872		3	25	cnn_epch100	v5377	Y08WOMTSR
4	12.818011268288643	0.4302128861189337		4	25	cnn_epch100	v5377	Y08WOMTSR
5	12.54400449610728	0.4089228398689252		5	25	cnn_epch100	v5377	Y08WOMTSR
6	12.554371660923966	0.43703571355065096		6	25	cnn_epch100	v5377	Y08WOMTSR
7	12.87179412107202	0.42064843309840566		7	25	cnn_epch100	v5377	Y08WOMTSR
8	12.9767962388558	0.39818467233737415		8	25	cnn_epch100	v5377	Y08WOMTSR
9	12.576635926952816	0.42437868601156026		9	25	cnn_epch100	v5377	Y08WOMTSR
0	12.384530232793091	0.46316936230143885		0	25	cnn_epch100	v5377	Y04WOMTSR
1	12.763557256946838	0.4612121086551555		1	25	cnn_epch100	v5377	Y04WOMTSR
2	12.461911088892146	0.46161718172105987		2	25	cnn_epch100	v5377	Y04WOMTSR
3	12.728048181921826	0.43751154018379573		3	25	cnn_epch100	v5377	Y04WOMTSR
4	12.745900133032857	0.442246933253042		4	25	cnn_epch100	v5377	Y04WOMTSR
5	12.739319183350933	0.43895274419409197		5	25	cnn_epch100	v5377	Y04WOMTSR
6	12.258560279230403	0.4720761814670506		6	25	cnn_epch100	v5377	Y04WOMTSR
7	12.509487194184551	0.4620767937560064		7	25	cnn_epch100	v5377	Y04WOMTSR
8	12.531565809296955	0.45024258147010615		8	25	cnn_epch100	v5377	Y04WOMTSR
9	12.49946165006947	0.4692981297436045		9	25	cnn_epch100	v5377	Y04WOMTSR
0	12.034812888083104	0.5984618316990729		0	25	cnn_epch100	v5377	Y04WOMTSL
1	12.019326749737427	0.5828089018110828		1	25	cnn_epch100	v5377	Y04WOMTSL
2	11.773910472162806	0.5870463443752999		2	25	cnn_epch100	v5377	Y04WOMTSL
3	11.625214045685894	0.5805143611332045		3	25	cnn_epch100	v5377	Y04WOMTSL
4	12.107583025098153	0.5749145873241043		4	25	cnn_epch100	v5377	Y04WOMTSL
5	11.3441600716808	0.5836423779939314		5	25	cnn_epch100	v5377	Y04WOMTSL
6	11.693180570773697	0.5758866090878787		6	25	cnn_epch100	v5377	Y04WOMTSL
7	12.03124365673031	0.5927543356228594		7	25	cnn_epch100	v5377	Y04WOMTSL
8	11.38446845147035	0.6042163621878972		8	25	cnn_epch100	v5377	Y04WOMTSL
9	11.651254544685727	0.5720189823203375		9	25	cnn_epch100	v5377	Y04WOMTSL
0	12.85494122043028	0.4700863144298174		0	25	cnn_epch100	v5377	Y08WOMTSL
1	13.302773861940274	0.4599452301943794		1	25	cnn_epch100	v5377	Y08WOMTSL
2	12.330887033967944	0.4812138840012173		2	25	cnn_epch100	v5377	Y08WOMTSL
3	13.20566196184615	0.4662828944473847		3	25	cnn_epch100	v5377	Y08WOMTSL
4	12.983719296684354	0.4796998021597284		4	25	cnn_epch100	v5377	Y08WOMTSL
5	12.677779056756124	0.4919793214189563		5	25	cnn_epch100	v5377	Y08WOMTSL
6	12.497901867947682	0.4865483603257745		6	25	cnn_epch100	v5377	Y08WOMTSL
7	12.520346789595049	0.48759413035390836		7	25	cnn_epch100	v5377	Y08WOMTSL
8	12.985821552853134	0.47903588786943263		8	25	cnn_epch100	v5377	Y08WOMTSL
9	13.019089262976374	0.489366842628965		9	25	cnn_epch100	v5377	Y08WOMTSL
0	10.92628611606464	0.627708192860197		0	25	cnn_epch100	v5378	Y04WOMTSR
1	11.527919135850592	0.5949688240110383		1	25	cnn_epch100	v5378	Y04WOMTSR
2	10.92130625212483	0.616378608969358		2	25	cnn_epch100	v5378	Y04WOMTSR
3	11.844465998017066	0.5547749749329647		3	25	cnn_epch100	v5378	Y04WOMTSR
4	11.672460601847948	0.6007879237895548		4	25	cnn_epch100	v5378	Y04WOMTSR
5	11.111011374453833	0.6252646999951477		5	25	cnn_epch100	v5378	Y04WOMTSR
6	10.906214321206871	0.6222129309077878		6	25	cnn_epch100	v5378	Y04WOMTSR
7	11.025183828961604	0.61682755714527		7	25	cnn_epch100	v5378	Y04WOMTSR
8	11.421809610599588	0.5892444464273531		8	25	cnn_epch100	v5378	Y04WOMTSR
9	11.02362540967453	0.6282663330229067		9	25	cnn_epch100	v5378	Y04WOMTSR
0	12.56484177144037	0.44038040472603707		0	25	cnn_epch100	v5378	Y08WOMTSR
1	12.782526766530372	0.41178343288670416		1	25	cnn_epch100	v5378	Y08WOMTSR
2	12.858525897563633	0.44351268924559517		2	25	cnn_epch100	v5378	Y08WOMTSR
3	12.76305983994353	0.43145170545175904		3	25	cnn_epch100	v5378	Y08WOMTSR
4	12.864209851385976	0.43288286456440395		4	25	cnn_epch100	v5378	Y08WOMTSR
5	12.415964346212116	0.43160719949963466		5	25	cnn_epch100	v5378	Y08WOMTSR
6	12.40957891561919	0.45468494461358877		6	25	cnn_epch100	v5378	Y08WOMTSR
7	12.667630202344364	0.4435399524632423		7	25	cnn_epch100	v5378	Y08WOMTSR
8	12.646344378913716	0.44279410221625265		8	25	cnn_epch100	v5378	Y08WOMTSR
9	12.529714262395007	0.4326573969631001		9	25	cnn_epch100	v5378	Y08WOMTSR
0	12.065794654902447	0.5937201946661174		0	25	cnn_epch100	v5378	Y04WOMTSL
1	12.082802634575154	0.5798212542590554		1	25	cnn_epch100	v5378	Y04WOMTSL
2	11.868994612279286	0.5851221064054515		2	25	cnn_epch100	v5378	Y04WOMTSL
3	11.632338870562384	0.5790554513816303		3	25	cnn_epch100	v5378	Y04WOMTSL
4	11.882640234772497	0.5788150016922309		4	25	cnn_epch100	v5378	Y04WOMTSL
5	11.44398292668344	0.5741732204642633		5	25	cnn_epch100	v5378	Y04WOMTSL
6	11.752824815636233	0.5741476311303427		6	25	cnn_epch100	v5378	Y04WOMTSL
7	12.225930681887926	0.5877617275426625		7	25	cnn_epch100	v5378	Y04WOMTSL
8	11.390899503070113	0.60429799941028		8	25	cnn_epch100	v5378	Y04WOMTSL
9	12.503406851975743	0.5431770541602383		9	25	cnn_epch100	v5378	Y04WOMTSL
0	13.104007720795655	0.4527187745431128		0	25	cnn_epch100	v5378	Y08WOMTSL
1	13.300329433132736	0.46361365357759404		1	25	cnn_epch100	v5378	Y08WOMTSL
2	12.213608595290763	0.4984804838565566		2	25	cnn_epch100	v5378	Y08WOMTSL
3	13.011534980735568	0.4760084245251021		3	25	cnn_epch100	v5378	Y08WOMTSL
4	12.966012355995543	0.4809927495453758		4	25	cnn_epch100	v5378	Y08WOMTSL
5	12.77165105675514	0.48408472788781154		5	25	cnn_epch100	v5378	Y08WOMTSL
6	12.511221658219943	0.49373102676979674		6	25	cnn_epch100	v5378	Y08WOMTSL
7	12.501808440322414	0.4979252530521114		7	25	cnn_epch100	v5378	Y08WOMTSL
8	12.849858054065969	0.49692318215426573		8	25	cnn_epch100	v5378	Y08WOMTSL
9	13.218466035758745	0.4744281417344155		9	25	cnn_epch100	v5378	Y08WOMTSL
0	12.64455681160379	0.4421620820950307		0	25	cnn_epch100	v5379	Y08WOMTSR
1	12.492237140066807	0.4674903009269062		1	25	cnn_epch100	v5379	Y08WOMTSR
2	12.522127670756866	0.48049825098705057		2	25	cnn_epch100	v5379	Y08WOMTSR
3	12.65013307787696	0.4520852456654222		3	25	cnn_epch100	v5379	Y08WOMTSR
4	12.639114578173318	0.44695990176511663		4	25	cnn_epch100	v5379	Y08WOMTSR
5	12.424221722893584	0.4410316682950183		5	25	cnn_epch100	v5379	Y08WOMTSR
6	12.17768342798403	0.4775505506774589		6	25	cnn_epch100	v5379	Y08WOMTSR
7	12.445133177582438	0.47786513666541414		7	25	cnn_epch100	v5379	Y08WOMTSR
8	12.64214658562318	0.4545006152544882		8	25	cnn_epch100	v5379	Y08WOMTSR
9	12.513617082100437	0.4378018692359256		9	25	cnn_epch100	v5379	Y08WOMTSR
0	12.758676345874822	0.4916525968907423		0	25	cnn_epch100	v5379	Y08WOMTSL
1	13.129596483595405	0.4798861996824739		1	25	cnn_epch100	v5379	Y08WOMTSL
2	12.162553582863511	0.5018183396030624		2	25	cnn_epch100	v5379	Y08WOMTSL
3	13.042896241549284	0.4787860035579975		3	25	cnn_epch100	v5379	Y08WOMTSL
4	12.798833112662155	0.5072321514270703		4	25	cnn_epch100	v5379	Y08WOMTSL
5	12.737664133164992	0.49748603438449907		5	25	cnn_epch100	v5379	Y08WOMTSL
6	12.475487548972108	0.4918930245501099		6	25	cnn_epch100	v5379	Y08WOMTSL
7	12.310280409131334	0.5114340090478714		7	25	cnn_epch100	v5379	Y08WOMTSL
8	12.733879609276554	0.5102426067643555		8	25	cnn_epch100	v5379	Y08WOMTSL
9	12.870107087209623	0.5159212551289348		9	25	cnn_epch100	v5379	Y08WOMTSL
0	12.58470771108306	0.5415417262255978		0	25	cnn_epch100	v5379	Y04WOMTSL
1	12.377409158089574	0.544092907759039		1	25	cnn_epch100	v5379	Y04WOMTSL
2	12.468185751267251	0.5173105905388458		2	25	cnn_epch100	v5379	Y04WOMTSL
3	12.264301587530731	0.5099388904858071		3	25	cnn_epch100	v5379	Y04WOMTSL
4	12.576648106839231	0.5317379919318695		4	25	cnn_epch100	v5379	Y04WOMTSL
5	12.010470875987613	0.5256165680595927		5	25	cnn_epch100	v5379	Y04WOMTSL
6	12.276545672101168	0.5172909732535004		6	25	cnn_epch100	v5379	Y04WOMTSL
7	12.541515472808332	0.5481247810111749		7	25	cnn_epch100	v5379	Y04WOMTSL
8	11.981375020808944	0.5567993719365684		8	25	cnn_epch100	v5379	Y04WOMTSL
9	12.309597827292354	0.5039303808285791		9	25	cnn_epch100	v5379	Y04WOMTSL
0	11.272871896814298	0.6313966924636518		0	25	cnn_epch100	v5379	Y04WOMTSR
1	11.478908788385944	0.5976739612829184		1	25	cnn_epch100	v5379	Y04WOMTSR
2	10.83608860035935	0.6213994725702886		2	25	cnn_epch100	v5379	Y04WOMTSR
3	11.31022468233742	0.6136146966924361		3	25	cnn_epch100	v5379	Y04WOMTSR
4	11.375827967762795	0.601582030545093		4	25	cnn_epch100	v5379	Y04WOMTSR
5	11.0727102959423	0.6264955739185808		5	25	cnn_epch100	v5379	Y04WOMTSR
6	10.990237859905582	0.6149851332954974		6	25	cnn_epch100	v5379	Y04WOMTSR
7	10.97341903004336	0.622585992374021		7	25	cnn_epch100	v5379	Y04WOMTSR
8	11.27802243085935	0.5929508618455165		8	25	cnn_epch100	v5379	Y04WOMTSR
9	11.038150059728697	0.6320822421969557		9	25	cnn_epch100	v5379	Y04WOMTSR
0	13.663503912014406	0.41526074615008124		0	25	cnn_epch100	v5380	Y08WOMTSL
1	13.540009360242678	0.43651190020494157		1	25	cnn_epch100	v5380	Y08WOMTSL
2	12.711334662947568	0.45411729172067006		2	25	cnn_epch100	v5380	Y08WOMTSL
3	13.55799848892706	0.4283684353469217		3	25	cnn_epch100	v5380	Y08WOMTSL
4	13.242043077863327	0.43632478363676513		4	25	cnn_epch100	v5380	Y08WOMTSL
5	13.0964053119872	0.436498622870227		5	25	cnn_epch100	v5380	Y08WOMTSL
6	13.34007391161224	0.43244215585846313		6	25	cnn_epch100	v5380	Y08WOMTSL
7	12.922276421552477	0.4451292796786306		7	25	cnn_epch100	v5380	Y08WOMTSL
8	13.04022500458992	0.4647532326820773		8	25	cnn_epch100	v5380	Y08WOMTSL
9	13.405176757883549	0.45162282219122146		9	25	cnn_epch100	v5380	Y08WOMTSL
0	13.03902938394982	0.3947099129889065		0	25	cnn_epch100	v5380	Y08WOMTSR
1	12.695586521669176	0.43408651096318657		1	25	cnn_epch100	v5380	Y08WOMTSR
2	12.73360491898506	0.4490787126005124		2	25	cnn_epch100	v5380	Y08WOMTSR
3	12.908762409326563	0.4129636244082082		3	25	cnn_epch100	v5380	Y08WOMTSR
4	12.64810193545102	0.44511800845368876		4	25	cnn_epch100	v5380	Y08WOMTSR
5	12.521426399055564	0.41362276810608734		5	25	cnn_epch100	v5380	Y08WOMTSR
6	12.396652253633045	0.45232517814636336		6	25	cnn_epch100	v5380	Y08WOMTSR
7	12.672479094373845	0.4679783294319252		7	25	cnn_epch100	v5380	Y08WOMTSR
8	12.71902519624061	0.4330642162709356		8	25	cnn_epch100	v5380	Y08WOMTSR
9	12.41998796242833	0.4448052385429105		9	25	cnn_epch100	v5380	Y08WOMTSR
0	11.84046140655387	0.6119211557864406		0	25	cnn_epch100	v5380	Y04WOMTSL
1	11.815660767720708	0.6000298526305016		1	25	cnn_epch100	v5380	Y04WOMTSL
2	11.705680799351478	0.5960535147522734		2	25	cnn_epch100	v5380	Y04WOMTSL
3	11.623212182785617	0.5831119681939313		3	25	cnn_epch100	v5380	Y04WOMTSL
4	11.601158985827803	0.6066633202059334		4	25	cnn_epch100	v5380	Y04WOMTSL
5	11.375270560466603	0.5832759473386816		5	25	cnn_epch100	v5380	Y04WOMTSL
6	11.553002004407714	0.5904701019428071		6	25	cnn_epch100	v5380	Y04WOMTSL
7	11.95285958884332	0.6128124004355677		7	25	cnn_epch100	v5380	Y04WOMTSL
8	11.19186041093838	0.6226022372067501		8	25	cnn_epch100	v5380	Y04WOMTSL
9	11.504993764991005	0.586097625040999		9	25	cnn_epch100	v5380	Y04WOMTSL
0	11.88000267524427	0.5301831068765537		0	25	cnn_epch100	v5380	Y04WOMTSR
1	12.397525756886129	0.49903849319028065		1	25	cnn_epch100	v5380	Y04WOMTSR
2	11.91973375437066	0.5109955478283997		2	25	cnn_epch100	v5380	Y04WOMTSR
3	12.374679316974866	0.4866288187922323		3	25	cnn_epch100	v5380	Y04WOMTSR
4	12.287569007659163	0.5035367036015586		4	25	cnn_epch100	v5380	Y04WOMTSR
5	12.24335052318667	0.5028471220730141		5	25	cnn_epch100	v5380	Y04WOMTSR
6	12.129995029052886	0.49754876833242817		6	25	cnn_epch100	v5380	Y04WOMTSR
7	12.106344609698478	0.5039243652677062		7	25	cnn_epch100	v5380	Y04WOMTSR
8	12.167347811479452	0.5011702300423935		8	25	cnn_epch100	v5380	Y04WOMTSR
9	12.170527777998336	0.514493400037676		9	25	cnn_epch100	v5380	Y04WOMTSR
0	13.024592049254382	0.44611582638467245		0	25	cnn_epch100	v5381	Y08WOMTSL
1	13.206689888328542	0.47473922523869216		1	25	cnn_epch100	v5381	Y08WOMTSL
2	12.51244381345195	0.4707110130601416		2	25	cnn_epch100	v5381	Y08WOMTSL
3	13.196182853290846	0.4626730868982595		3	25	cnn_epch100	v5381	Y08WOMTSL
4	13.002751711850989	0.4662818952672516		4	25	cnn_epch100	v5381	Y08WOMTSL
5	13.211103632040915	0.46535380848445684		5	25	cnn_epch100	v5381	Y08WOMTSL
6	12.68605604051099	0.4740304199137364		6	25	cnn_epch100	v5381	Y08WOMTSL
7	12.885524020791784	0.4707898721103697		7	25	cnn_epch100	v5381	Y08WOMTSL
8	13.269679853465894	0.4673735701731364		8	25	cnn_epch100	v5381	Y08WOMTSL
9	14.102377092934036	0.47623849677449787		9	25	cnn_epch100	v5381	Y08WOMTSL
0	12.531363479325774	0.5527439015941674		0	25	cnn_epch100	v5381	Y04WOMTSL
1	12.560334169756905	0.5399466300655158		1	25	cnn_epch100	v5381	Y04WOMTSL
2	12.08503818370642	0.5575522206088088		2	25	cnn_epch100	v5381	Y04WOMTSL
3	11.941389260967386	0.5470492115012858		3	25	cnn_epch100	v5381	Y04WOMTSL
4	12.200396547896371	0.5508162963302605		4	25	cnn_epch100	v5381	Y04WOMTSL
5	11.638771400562698	0.5532492697968254		5	25	cnn_epch100	v5381	Y04WOMTSL
6	12.24625584699101	0.530948453615043		6	25	cnn_epch100	v5381	Y04WOMTSL
7	12.424088416997469	0.5679969341008165		7	25	cnn_epch100	v5381	Y04WOMTSL
8	11.9954777308638	0.5440996221738791		8	25	cnn_epch100	v5381	Y04WOMTSL
9	12.1940005714645	0.5223713564935537		9	25	cnn_epch100	v5381	Y04WOMTSL
0	12.515811974571331	0.45136946199022676		0	25	cnn_epch100	v5381	Y08WOMTSR
1	12.482362931042452	0.45580476858731855		1	25	cnn_epch100	v5381	Y08WOMTSR
2	12.453216848034527	0.4867668361620229		2	25	cnn_epch100	v5381	Y08WOMTSR
3	12.651831000737316	0.44848630926526617		3	25	cnn_epch100	v5381	Y08WOMTSR
4	12.560964397917283	0.4573247501124824		4	25	cnn_epch100	v5381	Y08WOMTSR
5	12.444960574293006	0.4515252661856102		5	25	cnn_epch100	v5381	Y08WOMTSR
6	12.28701619643596	0.48099004647841354		6	25	cnn_epch100	v5381	Y08WOMTSR
7	12.621418418602502	0.45858965510730765		7	25	cnn_epch100	v5381	Y08WOMTSR
8	12.632513159486631	0.44155048696194854		8	25	cnn_epch100	v5381	Y08WOMTSR
9	12.39529292096911	0.46184837447593075		9	25	cnn_epch100	v5381	Y08WOMTSR
0	12.112787467831104	0.5450796833258207		0	25	cnn_epch100	v5381	Y04WOMTSR
1	12.16129856456812	0.5206830207505667		1	25	cnn_epch100	v5381	Y04WOMTSR
2	11.74889583533476	0.5311994733623112		2	25	cnn_epch100	v5381	Y04WOMTSR
3	11.93533802143819	0.5360060547373816		3	25	cnn_epch100	v5381	Y04WOMTSR
4	12.247086085927812	0.5065226041546841		4	25	cnn_epch100	v5381	Y04WOMTSR
5	12.042626395029886	0.5280601821706135		5	25	cnn_epch100	v5381	Y04WOMTSR
6	11.909835973774964	0.5268914077315272		6	25	cnn_epch100	v5381	Y04WOMTSR
7	11.993965372416143	0.5334437649084968		7	25	cnn_epch100	v5381	Y04WOMTSR
8	11.913856611351784	0.5267579017621753		8	25	cnn_epch100	v5381	Y04WOMTSR
9	12.01146800760553	0.5315355519592725		9	25	cnn_epch100	v5381	Y04WOMTSR
0	12.734910833513684	0.5327099254368316		0	25	cnn_epch100	v5382	Y04WOMTSL
1	12.669217288962896	0.5166844381157181		1	25	cnn_epch100	v5382	Y04WOMTSL
2	12.49200435921016	0.5230266728200351		2	25	cnn_epch100	v5382	Y04WOMTSL
3	12.121958105266978	0.5333014255477548		3	25	cnn_epch100	v5382	Y04WOMTSL
4	12.349809140802437	0.5274569645410774		4	25	cnn_epch100	v5382	Y04WOMTSL
5	11.841246895869944	0.5302099246055656		5	25	cnn_epch100	v5382	Y04WOMTSL
6	12.123869015336528	0.5313196187807869		6	25	cnn_epch100	v5382	Y04WOMTSL
7	12.77316215574321	0.5623872934289514		7	25	cnn_epch100	v5382	Y04WOMTSL
8	12.032333892004742	0.5407532175323984		8	25	cnn_epch100	v5382	Y04WOMTSL
9	12.105751292175864	0.5252770452185822		9	25	cnn_epch100	v5382	Y04WOMTSL
0	11.969726605708798	0.5214809537728409		0	25	cnn_epch100	v5382	Y04WOMTSR
1	12.342399916013315	0.5070008530119292		1	25	cnn_epch100	v5382	Y04WOMTSR
2	11.809868744395349	0.5221021478707641		2	25	cnn_epch100	v5382	Y04WOMTSR
3	12.078543906935622	0.5195677193956264		3	25	cnn_epch100	v5382	Y04WOMTSR
4	12.298166804035295	0.49918770345171476		4	25	cnn_epch100	v5382	Y04WOMTSR
5	12.138208667273627	0.5167147951689417		5	25	cnn_epch100	v5382	Y04WOMTSR
6	11.946436558836725	0.5144841380277435		6	25	cnn_epch100	v5382	Y04WOMTSR
7	12.291298652491951	0.48534445751316413		7	25	cnn_epch100	v5382	Y04WOMTSR
8	12.164980194621688	0.5086947726984238		8	25	cnn_epch100	v5382	Y04WOMTSR
9	11.911509500535	0.547069905404723		9	25	cnn_epch100	v5382	Y04WOMTSR
0	12.944244056568325	0.38914942658441365		0	25	cnn_epch100	v5382	Y08WOMTSR
1	12.673730622229495	0.4277323874155626		1	25	cnn_epch100	v5382	Y08WOMTSR
2	12.909431909570715	0.42664075947276847		2	25	cnn_epch100	v5382	Y08WOMTSR
3	13.012013350805924	0.41471364234442853		3	25	cnn_epch100	v5382	Y08WOMTSR
4	13.028254477010169	0.3927078198045585		4	25	cnn_epch100	v5382	Y08WOMTSR
5	12.529412916140762	0.411656021516602		5	25	cnn_epch100	v5382	Y08WOMTSR
6	12.695460961291523	0.4052305810987916		6	25	cnn_epch100	v5382	Y08WOMTSR
7	13.201800245703517	0.39343787118437845		7	25	cnn_epch100	v5382	Y08WOMTSR
8	12.81701371607836	0.41490486698060164		8	25	cnn_epch100	v5382	Y08WOMTSR
9	12.744810369684512	0.40701066607603353		9	25	cnn_epch100	v5382	Y08WOMTSR
0	12.82050530194691	0.4728558863688262		0	25	cnn_epch100	v5382	Y08WOMTSL
1	13.305131652045851	0.46497702790201273		1	25	cnn_epch100	v5382	Y08WOMTSL
2	12.222036876760791	0.4932733146146177		2	25	cnn_epch100	v5382	Y08WOMTSL
3	12.917160675468129	0.4865766483489724		3	25	cnn_epch100	v5382	Y08WOMTSL
4	12.835909216756624	0.4944643534862962		4	25	cnn_epch100	v5382	Y08WOMTSL
5	12.829488672952523	0.47323970860130576		5	25	cnn_epch100	v5382	Y08WOMTSL
6	12.765695482588818	0.4785061450407151		6	25	cnn_epch100	v5382	Y08WOMTSL
7	12.645990799758287	0.49407556963277066		7	25	cnn_epch100	v5382	Y08WOMTSL
8	13.011275283944162	0.48321166947374455		8	25	cnn_epch100	v5382	Y08WOMTSL
9	13.042902433552886	0.5022837078075337		9	25	cnn_epch100	v5382	Y08WOMTSL
0	12.123500604742445	0.5130638157319394		0	25	cnn_epch100	v5383	Y04WOMTSR
1	12.362654821849128	0.4985435115247833		1	25	cnn_epch100	v5383	Y04WOMTSR
2	12.07404134289412	0.4906597884792535		2	25	cnn_epch100	v5383	Y04WOMTSR
3	12.25162478882921	0.5005712675790257		3	25	cnn_epch100	v5383	Y04WOMTSR
4	12.56723913687303	0.47079187416525353		4	25	cnn_epch100	v5383	Y04WOMTSR
5	12.523818119537856	0.47770339125637995		5	25	cnn_epch100	v5383	Y04WOMTSR
6	11.933155006553616	0.5123409310978999		6	25	cnn_epch100	v5383	Y04WOMTSR
7	12.30245296336864	0.490535423941567		7	25	cnn_epch100	v5383	Y04WOMTSR
8	12.343939000425182	0.47300529956425597		8	25	cnn_epch100	v5383	Y04WOMTSR
9	12.174669968917778	0.5100337206411982		9	25	cnn_epch100	v5383	Y04WOMTSR
0	12.575391190892184	0.44905148233623793		0	25	cnn_epch100	v5383	Y08WOMTSR
1	12.244223046147964	0.48499837840621235		1	25	cnn_epch100	v5383	Y08WOMTSR
2	12.392893477067004	0.49425158723649126		2	25	cnn_epch100	v5383	Y08WOMTSR
3	12.631502824112616	0.4536154065037153		3	25	cnn_epch100	v5383	Y08WOMTSR
4	12.52411453381678	0.47494591631389227		4	25	cnn_epch100	v5383	Y08WOMTSR
5	12.235284338638508	0.4663742806487111		5	25	cnn_epch100	v5383	Y08WOMTSR
6	12.062002045719638	0.4927547238833268		6	25	cnn_epch100	v5383	Y08WOMTSR
7	12.49888839252652	0.46715700165005775		7	25	cnn_epch100	v5383	Y08WOMTSR
8	12.68765137208301	0.44054839465728085		8	25	cnn_epch100	v5383	Y08WOMTSR
9	12.33996472160312	0.4674669142294147		9	25	cnn_epch100	v5383	Y08WOMTSR
0	12.70074493547215	0.5293719803932874		0	25	cnn_epch100	v5383	Y04WOMTSL
1	12.750777578730522	0.5020321060532662		1	25	cnn_epch100	v5383	Y04WOMTSL
2	12.336451224077845	0.5304201206575057		2	25	cnn_epch100	v5383	Y04WOMTSL
3	12.181304041289865	0.528134636952319		3	25	cnn_epch100	v5383	Y04WOMTSL
4	12.52969161260067	0.5218231966339059		4	25	cnn_epch100	v5383	Y04WOMTSL
5	12.036518826686525	0.5333080154050832		5	25	cnn_epch100	v5383	Y04WOMTSL
6	12.34283688364977	0.5091684460877363		6	25	cnn_epch100	v5383	Y04WOMTSL
7	12.4686748898999	0.5501294367862208		7	25	cnn_epch100	v5383	Y04WOMTSL
8	12.392416152661555	0.5112609850566457		8	25	cnn_epch100	v5383	Y04WOMTSL
9	12.249821732455784	0.5112973751083993		9	25	cnn_epch100	v5383	Y04WOMTSL
0	12.976621603439089	0.45737652157189684		0	25	cnn_epch100	v5383	Y08WOMTSL
1	13.029205970993036	0.4920027638869789		1	25	cnn_epch100	v5383	Y08WOMTSL
2	12.453185656263482	0.48089541927814533		2	25	cnn_epch100	v5383	Y08WOMTSL
3	12.874837549469849	0.4923040651512121		3	25	cnn_epch100	v5383	Y08WOMTSL
4	12.834052804713002	0.49032311685725083		4	25	cnn_epch100	v5383	Y08WOMTSL
5	12.623792055690762	0.4963172387115037		5	25	cnn_epch100	v5383	Y08WOMTSL
6	12.376704075056349	0.5027283614846153		6	25	cnn_epch100	v5383	Y08WOMTSL
7	12.457111881272631	0.49263000653562083		7	25	cnn_epch100	v5383	Y08WOMTSL
8	13.092933250404847	0.4976315949996211		8	25	cnn_epch100	v5383	Y08WOMTSL
9	12.985694206725098	0.49205641482326057		9	25	cnn_epch100	v5383	Y08WOMTSL
0	12.05167453299045	0.5950535402096961		0	25	cnn_epch100	v5384	Y04WOMTSL
1	11.985531755324914	0.5823382828958914		1	25	cnn_epch100	v5384	Y04WOMTSL
2	11.797490005846342	0.5854567073580527		2	25	cnn_epch100	v5384	Y04WOMTSL
3	11.709277512956286	0.5769207326182635		3	25	cnn_epch100	v5384	Y04WOMTSL
4	11.81074116575291	0.5826714457408985		4	25	cnn_epch100	v5384	Y04WOMTSL
5	11.446846424525196	0.5754227253345899		5	25	cnn_epch100	v5384	Y04WOMTSL
6	11.733663992898396	0.5734610570727978		6	25	cnn_epch100	v5384	Y04WOMTSL
7	12.079390060362403	0.5925318679096349		7	25	cnn_epch100	v5384	Y04WOMTSL
8	11.343036230181776	0.6068291709783341		8	25	cnn_epch100	v5384	Y04WOMTSL
9	11.66663429182028	0.5719554347633975		9	25	cnn_epch100	v5384	Y04WOMTSL
0	11.930390305138832	0.5258204653769757		0	25	cnn_epch100	v5384	Y04WOMTSR
1	12.399081434015631	0.4955490323168165		1	25	cnn_epch100	v5384	Y04WOMTSR
2	12.013251908490234	0.508268839376923		2	25	cnn_epch100	v5384	Y04WOMTSR
3	12.209927734537018	0.512792662892165		3	25	cnn_epch100	v5384	Y04WOMTSR
4	12.397387553275015	0.48991239257088476		4	25	cnn_epch100	v5384	Y04WOMTSR
5	12.27888544848837	0.49811532369883726		5	25	cnn_epch100	v5384	Y04WOMTSR
6	11.964974457229491	0.5096115448070064		6	25	cnn_epch100	v5384	Y04WOMTSR
7	12.20249087982624	0.49692106693941934		7	25	cnn_epch100	v5384	Y04WOMTSR
8	12.14374981780767	0.4993744516697192		8	25	cnn_epch100	v5384	Y04WOMTSR
9	12.128318094282658	0.5168096186194088		9	25	cnn_epch100	v5384	Y04WOMTSR
0	11.966321329314749	0.520474156113738		0	25	cnn_epch100	v5384	Y08WOMTSR
1	12.221152552078363	0.5136765729736683		1	25	cnn_epch100	v5384	Y08WOMTSR
2	12.223177989705835	0.5495285692363214		2	25	cnn_epch100	v5384	Y08WOMTSR
3	12.14469290683593	0.5156876306289025		3	25	cnn_epch100	v5384	Y08WOMTSR
4	11.911048171494851	0.5400636711227338		4	25	cnn_epch100	v5384	Y08WOMTSR
5	11.655136072418427	0.5367062190283612		5	25	cnn_epch100	v5384	Y08WOMTSR
6	11.58163629818378	0.5504162243440588		6	25	cnn_epch100	v5384	Y08WOMTSR
7	11.757906323948957	0.5619672897807862		7	25	cnn_epch100	v5384	Y08WOMTSR
8	11.92491951172322	0.531942867091704		8	25	cnn_epch100	v5384	Y08WOMTSR
9	11.687046785760126	0.5391204740850712		9	25	cnn_epch100	v5384	Y08WOMTSR
0	13.27340613230574	0.413451283549515		0	25	cnn_epch100	v5384	Y08WOMTSL
1	14.003919031576327	0.36675051825012706		1	25	cnn_epch100	v5384	Y08WOMTSL
2	12.536549088756596	0.4492578517805639		2	25	cnn_epch100	v5384	Y08WOMTSL
3	13.673582095390216	0.3931115151770804		3	25	cnn_epch100	v5384	Y08WOMTSL
4	13.294887293216778	0.42989240728981004		4	25	cnn_epch100	v5384	Y08WOMTSL
5	13.545493260981075	0.39546024583914197		5	25	cnn_epch100	v5384	Y08WOMTSL
6	13.479408206130367	0.39924867480061077		6	25	cnn_epch100	v5384	Y08WOMTSL
7	13.310390540107736	0.4042024476627287		7	25	cnn_epch100	v5384	Y08WOMTSL
8	13.241978371940464	0.4389818999931084		8	25	cnn_epch100	v5384	Y08WOMTSL
9	13.597760710960838	0.4146312829173588		9	25	cnn_epch100	v5384	Y08WOMTSL
0	12.74897657498313	0.43184966153184723		0	25	cnn_epch100	v5385	Y08WOMTSR
1	12.681709032580097	0.43201178740930635		1	25	cnn_epch100	v5385	Y08WOMTSR
2	12.7136995169866	0.4513119262864503		2	25	cnn_epch100	v5385	Y08WOMTSR
3	12.95152100882303	0.41353370502259856		3	25	cnn_epch100	v5385	Y08WOMTSR
4	12.706157888883988	0.4413182779010213		4	25	cnn_epch100	v5385	Y08WOMTSR
5	12.491261222584574	0.420208910668341		5	25	cnn_epch100	v5385	Y08WOMTSR
6	12.356163435683044	0.4554155599115452		6	25	cnn_epch100	v5385	Y08WOMTSR
7	12.799156739120564	0.4245427137643951		7	25	cnn_epch100	v5385	Y08WOMTSR
8	12.850517055253478	0.40958489545925814		8	25	cnn_epch100	v5385	Y08WOMTSR
9	12.500185563283594	0.4338180939582978		9	25	cnn_epch100	v5385	Y08WOMTSR
0	12.78313262795036	0.4805838527570617		0	25	cnn_epch100	v5385	Y08WOMTSL
1	12.991134794343605	0.49462350696299157		1	25	cnn_epch100	v5385	Y08WOMTSL
2	12.19290374823668	0.5030822128514699		2	25	cnn_epch100	v5385	Y08WOMTSL
3	12.852702477237822	0.4958616999052328		3	25	cnn_epch100	v5385	Y08WOMTSL
4	12.70147846871313	0.5066703511918863		4	25	cnn_epch100	v5385	Y08WOMTSL
5	12.586522829687588	0.5068903444302535		5	25	cnn_epch100	v5385	Y08WOMTSL
6	12.371351015327273	0.5049927149357587		6	25	cnn_epch100	v5385	Y08WOMTSL
7	12.33978037226834	0.5055407766995409		7	25	cnn_epch100	v5385	Y08WOMTSL
8	12.83159007214319	0.5066667042630524		8	25	cnn_epch100	v5385	Y08WOMTSL
9	13.067668257195349	0.4934962194839323		9	25	cnn_epch100	v5385	Y08WOMTSL
0	12.101332106219836	0.5931663983846992		0	25	cnn_epch100	v5385	Y04WOMTSL
1	12.057853855907592	0.5862481976384728		1	25	cnn_epch100	v5385	Y04WOMTSL
2	11.811824235664618	0.5845761153082154		2	25	cnn_epch100	v5385	Y04WOMTSL
3	11.600679001011766	0.5885536697209773		3	25	cnn_epch100	v5385	Y04WOMTSL
4	11.77099014723767	0.5875374528057655		4	25	cnn_epch100	v5385	Y04WOMTSL
5	11.4725211041583	0.5800972155117194		5	25	cnn_epch100	v5385	Y04WOMTSL
6	11.67488722617892	0.5814564317770039		6	25	cnn_epch100	v5385	Y04WOMTSL
7	12.054986627810106	0.600375114840396		7	25	cnn_epch100	v5385	Y04WOMTSL
8	11.518298574783216	0.611996527536591		8	25	cnn_epch100	v5385	Y04WOMTSL
9	11.609817619994246	0.5789958405572626		9	25	cnn_epch100	v5385	Y04WOMTSL
0	10.925100384734598	0.6286540621277169		0	25	cnn_epch100	v5385	Y04WOMTSR
1	11.59134569368442	0.587745698248136		1	25	cnn_epch100	v5385	Y04WOMTSR
2	10.907357879982564	0.6147826639725567		2	25	cnn_epch100	v5385	Y04WOMTSR
3	11.29283608441538	0.6013278098194048		3	25	cnn_epch100	v5385	Y04WOMTSR
4	11.440764929591197	0.5982552653886456		4	25	cnn_epch100	v5385	Y04WOMTSR
5	11.092157289374835	0.6230993403288958		5	25	cnn_epch100	v5385	Y04WOMTSR
6	11.119590617341318	0.6066183591965394		6	25	cnn_epch100	v5385	Y04WOMTSR
7	10.959555568590698	0.6208701633210879		7	25	cnn_epch100	v5385	Y04WOMTSR
8	11.266342966059169	0.6007443358366162		8	25	cnn_epch100	v5385	Y04WOMTSR
9	11.38111999086758	0.6001628713637558		9	25	cnn_epch100	v5385	Y04WOMTSR
0	12.33540785724024	0.47343807079326944		0	25	cnn_epch100	v5386	Y04WOMTSR
1	12.653375134117368	0.47315725841691414		1	25	cnn_epch100	v5386	Y04WOMTSR
2	12.247267098227486	0.47619275245968645		2	25	cnn_epch100	v5386	Y04WOMTSR
3	12.453204365205602	0.47958703176541284		3	25	cnn_epch100	v5386	Y04WOMTSR
4	12.752081955764767	0.46624592411294263		4	25	cnn_epch100	v5386	Y04WOMTSR
5	12.536301617339872	0.4726777417680258		5	25	cnn_epch100	v5386	Y04WOMTSR
6	12.1569200263722	0.4861005167442812		6	25	cnn_epch100	v5386	Y04WOMTSR
7	12.240118693833796	0.48471113695157225		7	25	cnn_epch100	v5386	Y04WOMTSR
8	12.195862644292127	0.4951934651060979		8	25	cnn_epch100	v5386	Y04WOMTSR
9	12.32623369835316	0.49488050687665525		9	25	cnn_epch100	v5386	Y04WOMTSR
0	12.855468938776133	0.40845680286213565		0	25	cnn_epch100	v5386	Y08WOMTSR
1	12.599992868547044	0.43589558429756875		1	25	cnn_epch100	v5386	Y08WOMTSR
2	12.864731204751273	0.43703405516756466		2	25	cnn_epch100	v5386	Y08WOMTSR
3	13.078052230734048	0.4057342963159297		3	25	cnn_epch100	v5386	Y08WOMTSR
4	12.74057983184773	0.4285201630558696		4	25	cnn_epch100	v5386	Y08WOMTSR
5	12.484417602335212	0.43309478425708847		5	25	cnn_epch100	v5386	Y08WOMTSR
6	12.529620934973575	0.4380913969574859		6	25	cnn_epch100	v5386	Y08WOMTSR
7	12.731416039139498	0.4371406640066585		7	25	cnn_epch100	v5386	Y08WOMTSR
8	13.14669015910599	0.4295344147393996		8	25	cnn_epch100	v5386	Y08WOMTSR
9	12.676342817249935	0.4300692216962122		9	25	cnn_epch100	v5386	Y08WOMTSR
0	12.201784142944502	0.5944152333107596		0	25	cnn_epch100	v5386	Y04WOMTSL
1	11.895648411580709	0.5942095108838746		1	25	cnn_epch100	v5386	Y04WOMTSL
2	12.003267919655494	0.571119768812129		2	25	cnn_epch100	v5386	Y04WOMTSL
3	11.620816473606633	0.5783295327808347		3	25	cnn_epch100	v5386	Y04WOMTSL
4	11.833694321564757	0.5892474200319975		4	25	cnn_epch100	v5386	Y04WOMTSL
5	11.524169390139308	0.5730245217840187		5	25	cnn_epch100	v5386	Y04WOMTSL
6	11.820702440245098	0.5636847527688528		6	25	cnn_epch100	v5386	Y04WOMTSL
7	12.021149554413109	0.6028083234639432		7	25	cnn_epch100	v5386	Y04WOMTSL
8	11.32781479891936	0.6093830987229579		8	25	cnn_epch100	v5386	Y04WOMTSL
9	11.717513504034338	0.5684413459326891		9	25	cnn_epch100	v5386	Y04WOMTSL
0	12.59644570690594	0.5039095517069565		0	25	cnn_epch100	v5386	Y08WOMTSL
1	13.010721112662802	0.49067619107481103		1	25	cnn_epch100	v5386	Y08WOMTSL
2	12.228660142913274	0.5030103750293323		2	25	cnn_epch100	v5386	Y08WOMTSL
3	12.974379849885144	0.4856860589067205		3	25	cnn_epch100	v5386	Y08WOMTSL
4	12.75606522285425	0.49870469338420736		4	25	cnn_epch100	v5386	Y08WOMTSL
5	12.531276655728313	0.5072779239119519		5	25	cnn_epch100	v5386	Y08WOMTSL
6	12.509643304472728	0.48957241331577467		6	25	cnn_epch100	v5386	Y08WOMTSL
7	12.319206954893032	0.5126771618656888		7	25	cnn_epch100	v5386	Y08WOMTSL
8	12.838787922066246	0.4939790486680945		8	25	cnn_epch100	v5386	Y08WOMTSL
9	12.899410448537877	0.5116015356357696		9	25	cnn_epch100	v5386	Y08WOMTSL
0	12.839487590494722	0.4730356399312705		0	25	cnn_epch100	v5387	Y08WOMTSL
1	13.14889585019841	0.47549661405479066		1	25	cnn_epch100	v5387	Y08WOMTSL
2	12.196292348360664	0.4960816769244474		2	25	cnn_epch100	v5387	Y08WOMTSL
3	13.011743886269192	0.4796381800363676		3	25	cnn_epch100	v5387	Y08WOMTSL
4	12.814384608838507	0.4893810748981384		4	25	cnn_epch100	v5387	Y08WOMTSL
5	12.800588035765234	0.49105266322415264		5	25	cnn_epch100	v5387	Y08WOMTSL
6	12.546611657784116	0.4848661992893336		6	25	cnn_epch100	v5387	Y08WOMTSL
7	12.5139087467026	0.509092458942651		7	25	cnn_epch100	v5387	Y08WOMTSL
8	12.724725760169662	0.5022517440579786		8	25	cnn_epch100	v5387	Y08WOMTSL
9	13.007814084375754	0.4941240268369479		9	25	cnn_epch100	v5387	Y08WOMTSL
0	10.940202474100904	0.6241100666120959		0	25	cnn_epch100	v5387	Y04WOMTSR
1	11.589641845648323	0.5842282750623125		1	25	cnn_epch100	v5387	Y04WOMTSR
2	10.88762929445562	0.6166516770375364		2	25	cnn_epch100	v5387	Y04WOMTSR
3	11.999403775663872	0.5377110978590564		3	25	cnn_epch100	v5387	Y04WOMTSR
4	11.485573830284729	0.5851214766540702		4	25	cnn_epch100	v5387	Y04WOMTSR
5	11.172505483973554	0.6195517485785176		5	25	cnn_epch100	v5387	Y04WOMTSR
6	11.020864295773652	0.6100324996829013		6	25	cnn_epch100	v5387	Y04WOMTSR
7	11.099239642677713	0.6164726932934562		7	25	cnn_epch100	v5387	Y04WOMTSR
8	11.39566577238358	0.5839730162169576		8	25	cnn_epch100	v5387	Y04WOMTSR
9	11.228480382928732	0.6195421430280246		9	25	cnn_epch100	v5387	Y04WOMTSR
0	12.837104155653709	0.4264894777014833		0	25	cnn_epch100	v5387	Y08WOMTSR
1	12.66434610277252	0.4357275076886145		1	25	cnn_epch100	v5387	Y08WOMTSR
2	12.792187964847882	0.44067874294662257		2	25	cnn_epch100	v5387	Y08WOMTSR
3	12.88664771417248	0.41706627395766493		3	25	cnn_epch100	v5387	Y08WOMTSR
4	12.973042508910314	0.4283987594074802		4	25	cnn_epch100	v5387	Y08WOMTSR
5	12.631936163372364	0.4010491662520635		5	25	cnn_epch100	v5387	Y08WOMTSR
6	12.45396134250278	0.4392081886875014		6	25	cnn_epch100	v5387	Y08WOMTSR
7	12.551468755803958	0.4618107922256083		7	25	cnn_epch100	v5387	Y08WOMTSR
8	12.719267709539697	0.42910873370389824		8	25	cnn_epch100	v5387	Y08WOMTSR
9	12.658307120072932	0.4143591713090231		9	25	cnn_epch100	v5387	Y08WOMTSR
0	11.920473969589128	0.6076573902952694		0	25	cnn_epch100	v5387	Y04WOMTSL
1	11.87616072680533	0.600058972200387		1	25	cnn_epch100	v5387	Y04WOMTSL
2	11.867685333875354	0.5835355969958417		2	25	cnn_epch100	v5387	Y04WOMTSL
3	11.505308425962795	0.5922280777405204		3	25	cnn_epch100	v5387	Y04WOMTSL
4	11.693332064932026	0.5976138620654995		4	25	cnn_epch100	v5387	Y04WOMTSL
5	11.355103914511927	0.586198524292842		5	25	cnn_epch100	v5387	Y04WOMTSL
6	11.808747907833158	0.5803872809262248		6	25	cnn_epch100	v5387	Y04WOMTSL
7	12.106461118580176	0.6147823165608692		7	25	cnn_epch100	v5387	Y04WOMTSL
8	11.177151887724104	0.6247357927694037		8	25	cnn_epch100	v5387	Y04WOMTSL
9	11.473031190866708	0.5907769683662012		9	25	cnn_epch100	v5387	Y04WOMTSL
0	12.172652795462248	0.5860103460521714		0	25	cnn_epch100	v5388	Y04WOMTSL
1	11.95369246921692	0.5869618937121318		1	25	cnn_epch100	v5388	Y04WOMTSL
2	11.970917056628858	0.5703935840015575		2	25	cnn_epch100	v5388	Y04WOMTSL
3	12.009800020316987	0.5682741973904561		3	25	cnn_epch100	v5388	Y04WOMTSL
4	11.83142287753994	0.5851916064670086		4	25	cnn_epch100	v5388	Y04WOMTSL
5	11.549883034395656	0.5695140851963191		5	25	cnn_epch100	v5388	Y04WOMTSL
6	11.79121087012555	0.5674663798516391		6	25	cnn_epch100	v5388	Y04WOMTSL
7	12.767385903295107	0.585361452706094		7	25	cnn_epch100	v5388	Y04WOMTSL
8	11.344226465973671	0.6081165673711852		8	25	cnn_epch100	v5388	Y04WOMTSL
9	11.810760234704553	0.5590316943813799		9	25	cnn_epch100	v5388	Y04WOMTSL
0	12.843929517894908	0.4187788670734151		0	25	cnn_epch100	v5388	Y08WOMTSR
1	12.748338589498948	0.4203670002519785		1	25	cnn_epch100	v5388	Y08WOMTSR
2	12.816125818691836	0.43855078306442474		2	25	cnn_epch100	v5388	Y08WOMTSR
3	12.91291006398042	0.41308000436199616		3	25	cnn_epch100	v5388	Y08WOMTSR
4	12.907086016792556	0.42695192134003646		4	25	cnn_epch100	v5388	Y08WOMTSR
5	12.686317296327324	0.39774429660975025		5	25	cnn_epch100	v5388	Y08WOMTSR
6	12.415994999964992	0.4502625965083249		6	25	cnn_epch100	v5388	Y08WOMTSR
7	12.54412347066402	0.4702905856967994		7	25	cnn_epch100	v5388	Y08WOMTSR
8	12.874755896252074	0.4297786877214124		8	25	cnn_epch100	v5388	Y08WOMTSR
9	12.72424801222565	0.4221734762095485		9	25	cnn_epch100	v5388	Y08WOMTSR
0	11.040437909104732	0.6157146357553149		0	25	cnn_epch100	v5388	Y04WOMTSR
1	11.550641606573434	0.5932449980897404		1	25	cnn_epch100	v5388	Y04WOMTSR
2	10.903001637081688	0.6182324843234848		2	25	cnn_epch100	v5388	Y04WOMTSR
3	11.894479027185678	0.5518223121953917		3	25	cnn_epch100	v5388	Y04WOMTSR
4	11.712982392766524	0.5909293105924118		4	25	cnn_epch100	v5388	Y04WOMTSR
5	11.062681874006458	0.6250650049114098		5	25	cnn_epch100	v5388	Y04WOMTSR
6	11.097559047598626	0.6086087581707968		6	25	cnn_epch100	v5388	Y04WOMTSR
7	10.952953797713755	0.6219452927707165		7	25	cnn_epch100	v5388	Y04WOMTSR
8	11.30126067476506	0.5913107134140274		8	25	cnn_epch100	v5388	Y04WOMTSR
9	11.031872917191532	0.6299188522883219		9	25	cnn_epch100	v5388	Y04WOMTSR
0	12.792495743447182	0.4761104408581158		0	25	cnn_epch100	v5388	Y08WOMTSL
1	13.167473271308918	0.47414112629932303		1	25	cnn_epch100	v5388	Y08WOMTSL
2	12.25639413214877	0.5039047954490709		2	25	cnn_epch100	v5388	Y08WOMTSL
3	12.939100485970227	0.4874341963131611		3	25	cnn_epch100	v5388	Y08WOMTSL
4	12.8845270833594	0.4950476302252476		4	25	cnn_epch100	v5388	Y08WOMTSL
5	12.909728826722962	0.4917444194499266		5	25	cnn_epch100	v5388	Y08WOMTSL
6	12.535156895102933	0.49656102981346695		6	25	cnn_epch100	v5388	Y08WOMTSL
7	12.367888744203448	0.5057463127683864		7	25	cnn_epch100	v5388	Y08WOMTSL
8	12.652602970055096	0.5109898735009124		8	25	cnn_epch100	v5388	Y08WOMTSL
9	12.903325921038828	0.5033897884219192		9	25	cnn_epch100	v5388	Y08WOMTSL
0	12.86811567733329	0.42200928128387355		0	25	cnn_epch100	v5389	Y08WOMTSR
1	12.47895865204477	0.45297305381910036		1	25	cnn_epch100	v5389	Y08WOMTSR
2	12.698724900553866	0.46621097052153415		2	25	cnn_epch100	v5389	Y08WOMTSR
3	13.05609641340816	0.4276869076860361		3	25	cnn_epch100	v5389	Y08WOMTSR
4	12.631833412412492	0.4435293544828245		4	25	cnn_epch100	v5389	Y08WOMTSR
5	12.410128888708629	0.42891774528309073		5	25	cnn_epch100	v5389	Y08WOMTSR
6	12.630172079756283	0.4485689568231103		6	25	cnn_epch100	v5389	Y08WOMTSR
7	12.67374585460226	0.4440169880519362		7	25	cnn_epch100	v5389	Y08WOMTSR
8	12.704711415491175	0.4393415429435445		8	25	cnn_epch100	v5389	Y08WOMTSR
9	12.72983419666261	0.43116241607522515		9	25	cnn_epch100	v5389	Y08WOMTSR
0	12.82553362224953	0.47563849080910375		0	25	cnn_epch100	v5389	Y08WOMTSL
1	13.144726730222764	0.49580820353170135		1	25	cnn_epch100	v5389	Y08WOMTSL
2	12.293039363993648	0.49683041699585323		2	25	cnn_epch100	v5389	Y08WOMTSL
3	12.950405830599124	0.4857129256840837		3	25	cnn_epch100	v5389	Y08WOMTSL
4	12.882598602005524	0.49105884588464865		4	25	cnn_epch100	v5389	Y08WOMTSL
5	12.829131811531385	0.48149943797003464		5	25	cnn_epch100	v5389	Y08WOMTSL
6	12.398624514836246	0.5010095886125583		6	25	cnn_epch100	v5389	Y08WOMTSL
7	12.391807945460943	0.5111520720429507		7	25	cnn_epch100	v5389	Y08WOMTSL
8	12.692795694396608	0.5061894516400782		8	25	cnn_epch100	v5389	Y08WOMTSL
9	12.867486072300444	0.5054427387729256		9	25	cnn_epch100	v5389	Y08WOMTSL
0	12.21149052208783	0.5796362552811699		0	25	cnn_epch100	v5389	Y04WOMTSL
1	12.091404508337794	0.5801445231491549		1	25	cnn_epch100	v5389	Y04WOMTSL
2	11.970732298983425	0.57632881814483		2	25	cnn_epch100	v5389	Y04WOMTSL
3	11.757314613942055	0.5721228864182217		3	25	cnn_epch100	v5389	Y04WOMTSL
4	11.899301230775944	0.573338862786458		4	25	cnn_epch100	v5389	Y04WOMTSL
5	11.54253163874242	0.5686510501488858		5	25	cnn_epch100	v5389	Y04WOMTSL
6	11.982069335904018	0.5557104348788036		6	25	cnn_epch100	v5389	Y04WOMTSL
7	12.13696070735101	0.5824197960856924		7	25	cnn_epch100	v5389	Y04WOMTSL
8	11.612512129756174	0.5966297986722829		8	25	cnn_epch100	v5389	Y04WOMTSL
9	12.20222038985839	0.5616438347269869		9	25	cnn_epch100	v5389	Y04WOMTSL
0	12.37378162980916	0.4813271492467498		0	25	cnn_epch100	v5389	Y04WOMTSR
1	12.51424232254619	0.4902494477316715		1	25	cnn_epch100	v5389	Y04WOMTSR
2	12.06706139233964	0.5001236184900666		2	25	cnn_epch100	v5389	Y04WOMTSR
3	12.490687970302105	0.46901494147335787		3	25	cnn_epch100	v5389	Y04WOMTSR
4	12.80931304178642	0.4582331222217024		4	25	cnn_epch100	v5389	Y04WOMTSR
5	12.474758573375782	0.4739327013147008		5	25	cnn_epch100	v5389	Y04WOMTSR
6	12.221077041607357	0.485196894982815		6	25	cnn_epch100	v5389	Y04WOMTSR
7	12.261648662054784	0.4822670976425605		7	25	cnn_epch100	v5389	Y04WOMTSR
8	12.368467913012497	0.4705573671111288		8	25	cnn_epch100	v5389	Y04WOMTSR
9	12.405875558694866	0.49619715655333607		9	25	cnn_epch100	v5389	Y04WOMTSR
0	12.068827890483323	0.5134889911196234		0	25	cnn_epch100	v5390	Y04WOMTSR
1	12.743560149640846	0.48391768066607305		1	25	cnn_epch100	v5390	Y04WOMTSR
2	12.036743008492476	0.49582825729052216		2	25	cnn_epch100	v5390	Y04WOMTSR
3	12.162745188375087	0.5110128775535843		3	25	cnn_epch100	v5390	Y04WOMTSR
4	12.497159274482426	0.4746868596151869		4	25	cnn_epch100	v5390	Y04WOMTSR
5	12.374164035296111	0.4909662234503124		5	25	cnn_epch100	v5390	Y04WOMTSR
6	12.10130132542962	0.49920566110031966		6	25	cnn_epch100	v5390	Y04WOMTSR
7	12.104139655858395	0.5016059632536559		7	25	cnn_epch100	v5390	Y04WOMTSR
8	12.289587033996998	0.4845953147102254		8	25	cnn_epch100	v5390	Y04WOMTSR
9	12.099973851232624	0.5194458602864459		9	25	cnn_epch100	v5390	Y04WOMTSR
0	13.030943592559538	0.45085482310273595		0	25	cnn_epch100	v5390	Y08WOMTSL
1	13.607023520679206	0.42073523686403064		1	25	cnn_epch100	v5390	Y08WOMTSL
2	12.516653722490082	0.45726105313196547		2	25	cnn_epch100	v5390	Y08WOMTSL
3	13.37129698996043	0.44496262192274066		3	25	cnn_epch100	v5390	Y08WOMTSL
4	13.038448218729492	0.46737628295228784		4	25	cnn_epch100	v5390	Y08WOMTSL
5	13.000918086392804	0.45362727726837426		5	25	cnn_epch100	v5390	Y08WOMTSL
6	12.776092017246564	0.46277679030794194		6	25	cnn_epch100	v5390	Y08WOMTSL
7	12.753959652142845	0.4580566584930732		7	25	cnn_epch100	v5390	Y08WOMTSL
8	13.086180083688117	0.4663854471093531		8	25	cnn_epch100	v5390	Y08WOMTSL
9	13.095256039583408	0.47846570137616506		9	25	cnn_epch100	v5390	Y08WOMTSL
0	12.772163680714865	0.43120084165834605		0	25	cnn_epch100	v5390	Y08WOMTSR
1	12.454662328111546	0.46226640334193625		1	25	cnn_epch100	v5390	Y08WOMTSR
2	12.635094462535584	0.48484964396434255		2	25	cnn_epch100	v5390	Y08WOMTSR
3	12.749524216093096	0.4445331985190169		3	25	cnn_epch100	v5390	Y08WOMTSR
4	12.707627172505582	0.4535392049251653		4	25	cnn_epch100	v5390	Y08WOMTSR
5	12.343115996066462	0.4455871920965023		5	25	cnn_epch100	v5390	Y08WOMTSR
6	12.260098575284598	0.46665678550127443		6	25	cnn_epch100	v5390	Y08WOMTSR
7	12.35847655335428	0.4863066737219005		7	25	cnn_epch100	v5390	Y08WOMTSR
8	12.548236231861903	0.4599649839841147		8	25	cnn_epch100	v5390	Y08WOMTSR
9	12.42691134024138	0.4452949094353343		9	25	cnn_epch100	v5390	Y08WOMTSR
0	12.15641875895195	0.5888390074830699		0	25	cnn_epch100	v5390	Y04WOMTSL
1	12.076000128064662	0.581262865647935		1	25	cnn_epch100	v5390	Y04WOMTSL
2	11.90192745862104	0.5773785602757591		2	25	cnn_epch100	v5390	Y04WOMTSL
3	11.703510995228642	0.5775521951411918		3	25	cnn_epch100	v5390	Y04WOMTSL
4	11.827243653271664	0.5835007919144221		4	25	cnn_epch100	v5390	Y04WOMTSL
5	11.448040632307755	0.57556356526567		5	25	cnn_epch100	v5390	Y04WOMTSL
6	11.784731575364829	0.5819672357897762		6	25	cnn_epch100	v5390	Y04WOMTSL
7	12.14376844714526	0.6053111107545952		7	25	cnn_epch100	v5390	Y04WOMTSL
8	11.361501313871765	0.6098313082012644		8	25	cnn_epch100	v5390	Y04WOMTSL
9	11.780916106872771	0.5657661081090676		9	25	cnn_epch100	v5390	Y04WOMTSL
0	12.57726584999943	0.44080613641843797		0	25	cnn_epch100	v5391	Y08WOMTSR
1	12.624160756217409	0.4582984437277372		1	25	cnn_epch100	v5391	Y08WOMTSR
2	12.654442796397516	0.46063660009718216		2	25	cnn_epch100	v5391	Y08WOMTSR
3	12.771998266312666	0.4334736070702026		3	25	cnn_epch100	v5391	Y08WOMTSR
4	12.63177465812463	0.4562072235315471		4	25	cnn_epch100	v5391	Y08WOMTSR
5	12.313088358019604	0.4448220169854322		5	25	cnn_epch100	v5391	Y08WOMTSR
6	12.312192551889266	0.45917337573552724		6	25	cnn_epch100	v5391	Y08WOMTSR
7	12.556138733142836	0.45992159284994955		7	25	cnn_epch100	v5391	Y08WOMTSR
8	12.532979035866363	0.45558676345589877		8	25	cnn_epch100	v5391	Y08WOMTSR
9	12.358644624846942	0.4552680683496348		9	25	cnn_epch100	v5391	Y08WOMTSR
0	13.475986820990723	0.3951224272249401		0	25	cnn_epch100	v5391	Y08WOMTSL
1	13.801594533472876	0.4111457738796393		1	25	cnn_epch100	v5391	Y08WOMTSL
2	12.719406845924642	0.4316745281126611		2	25	cnn_epch100	v5391	Y08WOMTSL
3	13.422469469174066	0.4249098906160422		3	25	cnn_epch100	v5391	Y08WOMTSL
4	13.432007305785882	0.42302483619988906		4	25	cnn_epch100	v5391	Y08WOMTSL
5	13.469136148522368	0.3962392716413861		5	25	cnn_epch100	v5391	Y08WOMTSL
6	13.132852007523432	0.42075540206981904		6	25	cnn_epch100	v5391	Y08WOMTSL
7	13.30571132719388	0.4369068330199739		7	25	cnn_epch100	v5391	Y08WOMTSL
8	13.36251181967055	0.41935913956477694		8	25	cnn_epch100	v5391	Y08WOMTSL
9	13.480048512712637	0.4299731688438815		9	25	cnn_epch100	v5391	Y08WOMTSL
0	12.147558830322168	0.5866743652498831		0	25	cnn_epch100	v5391	Y04WOMTSL
1	12.249418746037604	0.5568602866573299		1	25	cnn_epch100	v5391	Y04WOMTSL
2	12.168296393784455	0.5534199157859859		2	25	cnn_epch100	v5391	Y04WOMTSL
3	11.870047177820265	0.5614970232147646		3	25	cnn_epch100	v5391	Y04WOMTSL
4	12.024959768283493	0.5752521622711196		4	25	cnn_epch100	v5391	Y04WOMTSL
5	11.671619621260312	0.5534747669362294		5	25	cnn_epch100	v5391	Y04WOMTSL
6	11.97288301414696	0.5471720767328496		6	25	cnn_epch100	v5391	Y04WOMTSL
7	12.195765639528153	0.582373932811491		7	25	cnn_epch100	v5391	Y04WOMTSL
8	11.679583697049257	0.5833396223910887		8	25	cnn_epch100	v5391	Y04WOMTSL
9	11.805707301312475	0.5558328327267579		9	25	cnn_epch100	v5391	Y04WOMTSL
0	11.781272168482712	0.5410490747099709		0	25	cnn_epch100	v5391	Y04WOMTSR
1	12.305589599944058	0.5117957763206411		1	25	cnn_epch100	v5391	Y04WOMTSR
2	11.797273408737702	0.5229745455370871		2	25	cnn_epch100	v5391	Y04WOMTSR
3	12.085019750492432	0.530377612991391		3	25	cnn_epch100	v5391	Y04WOMTSR
4	12.418593714296906	0.5029015622195828		4	25	cnn_epch100	v5391	Y04WOMTSR
5	12.282764495492431	0.5062920357086811		5	25	cnn_epch100	v5391	Y04WOMTSR
6	11.825508054934028	0.5273501876669976		6	25	cnn_epch100	v5391	Y04WOMTSR
7	12.171182729172251	0.5161544829614609		7	25	cnn_epch100	v5391	Y04WOMTSR
8	12.2074920661176	0.5095437375269033		8	25	cnn_epch100	v5391	Y04WOMTSR
9	11.89495843104702	0.548736960603612		9	25	cnn_epch100	v5391	Y04WOMTSR
0	11.824773107783454	0.5328559405515966		0	25	cnn_epch100	v5392	Y04WOMTSR
1	12.414897695912858	0.49808301203969524		1	25	cnn_epch100	v5392	Y04WOMTSR
2	11.952794103924814	0.521485109641857		2	25	cnn_epch100	v5392	Y04WOMTSR
3	12.03929295847166	0.5252508537136961		3	25	cnn_epch100	v5392	Y04WOMTSR
4	12.785775162787855	0.48409126977812494		4	25	cnn_epch100	v5392	Y04WOMTSR
5	12.184014298979768	0.5142850898733037		5	25	cnn_epch100	v5392	Y04WOMTSR
6	11.777153428309582	0.5308823236355349		6	25	cnn_epch100	v5392	Y04WOMTSR
7	11.85080979256804	0.5390131391401739		7	25	cnn_epch100	v5392	Y04WOMTSR
8	12.066012441781815	0.5164856143215127		8	25	cnn_epch100	v5392	Y04WOMTSR
9	11.923323521413543	0.5425296301389321		9	25	cnn_epch100	v5392	Y04WOMTSR
0	12.065971531696142	0.5133536528368995		0	25	cnn_epch100	v5392	Y08WOMTSR
1	12.364612242302115	0.48033133492775154		1	25	cnn_epch100	v5392	Y08WOMTSR
2	12.094200404185369	0.549492535189589		2	25	cnn_epch100	v5392	Y08WOMTSR
3	12.207923934413852	0.508213960377148		3	25	cnn_epch100	v5392	Y08WOMTSR
4	12.048990960817305	0.5341252098049682		4	25	cnn_epch100	v5392	Y08WOMTSR
5	11.805631886411474	0.5234519124029233		5	25	cnn_epch100	v5392	Y08WOMTSR
6	11.491556586270464	0.5613923391009693		6	25	cnn_epch100	v5392	Y08WOMTSR
7	11.848640073965807	0.5503522156507656		7	25	cnn_epch100	v5392	Y08WOMTSR
8	11.85094572783182	0.5395921735454214		8	25	cnn_epch100	v5392	Y08WOMTSR
9	11.76997277523546	0.5329434298717404		9	25	cnn_epch100	v5392	Y08WOMTSR
0	12.784311274206395	0.4763942416769376		0	25	cnn_epch100	v5392	Y08WOMTSL
1	13.125617759050774	0.4778305998300686		1	25	cnn_epch100	v5392	Y08WOMTSL
2	12.272953046528093	0.49310369550705285		2	25	cnn_epch100	v5392	Y08WOMTSL
3	13.09890728730544	0.4868715021789403		3	25	cnn_epch100	v5392	Y08WOMTSL
4	12.753650823975027	0.49717553726301067		4	25	cnn_epch100	v5392	Y08WOMTSL
5	12.679525042098966	0.4939614930671414		5	25	cnn_epch100	v5392	Y08WOMTSL
6	12.40010867852992	0.501672377954739		6	25	cnn_epch100	v5392	Y08WOMTSL
7	12.318933857754256	0.5077506975960171		7	25	cnn_epch100	v5392	Y08WOMTSL
8	12.818184283908042	0.4934359269810583		8	25	cnn_epch100	v5392	Y08WOMTSL
9	12.855116136555578	0.508561714066308		9	25	cnn_epch100	v5392	Y08WOMTSL
0	12.09135464590998	0.5974547140923375		0	25	cnn_epch100	v5392	Y04WOMTSL
1	12.39049772299661	0.5758431396754037		1	25	cnn_epch100	v5392	Y04WOMTSL
2	12.105747242295989	0.5737706151244794		2	25	cnn_epch100	v5392	Y04WOMTSL
3	11.66405455360844	0.580380873130834		3	25	cnn_epch100	v5392	Y04WOMTSL
4	11.89163351550717	0.5801127406485316		4	25	cnn_epch100	v5392	Y04WOMTSL
5	11.627603792058498	0.5655523993704076		5	25	cnn_epch100	v5392	Y04WOMTSL
6	11.751775502516852	0.569696878901135		6	25	cnn_epch100	v5392	Y04WOMTSL
7	11.97174031915099	0.5998745964499358		7	25	cnn_epch100	v5392	Y04WOMTSL
8	11.46310043708656	0.5954389288563258		8	25	cnn_epch100	v5392	Y04WOMTSL
9	11.657053619652524	0.5740075695792657		9	25	cnn_epch100	v5392	Y04WOMTSL
0	12.913666991438378	0.46955237127772315		0	25	cnn_epch100	v5393	Y08WOMTSL
1	13.36754845746624	0.4528666054657626		1	25	cnn_epch100	v5393	Y08WOMTSL
2	12.434784282858148	0.4780018681950124		2	25	cnn_epch100	v5393	Y08WOMTSL
3	12.96193593197102	0.4826303006543878		3	25	cnn_epch100	v5393	Y08WOMTSL
4	12.801258626073915	0.49275876192790874		4	25	cnn_epch100	v5393	Y08WOMTSL
5	13.00663580412272	0.45277031917417115		5	25	cnn_epch100	v5393	Y08WOMTSL
6	12.611601184444035	0.47527146895225375		6	25	cnn_epch100	v5393	Y08WOMTSL
7	12.503635301152	0.4890545372448615		7	25	cnn_epch100	v5393	Y08WOMTSL
8	12.942404480958174	0.48173147935205857		8	25	cnn_epch100	v5393	Y08WOMTSL
9	12.89778952292693	0.5052178623186525		9	25	cnn_epch100	v5393	Y08WOMTSL
0	12.583192698909492	0.4428538989439268		0	25	cnn_epch100	v5393	Y08WOMTSR
1	12.509033722814452	0.45190802365941396		1	25	cnn_epch100	v5393	Y08WOMTSR
2	12.497239278018478	0.4802612285234601		2	25	cnn_epch100	v5393	Y08WOMTSR
3	12.726440145017389	0.44707625216916835		3	25	cnn_epch100	v5393	Y08WOMTSR
4	12.453981224157546	0.46988877367118875		4	25	cnn_epch100	v5393	Y08WOMTSR
5	12.29662876849859	0.44714921970686106		5	25	cnn_epch100	v5393	Y08WOMTSR
6	12.103355214852252	0.48770590721788093		6	25	cnn_epch100	v5393	Y08WOMTSR
7	12.364502530072198	0.49024002376781434		7	25	cnn_epch100	v5393	Y08WOMTSR
8	12.568596234472295	0.4601765224294508		8	25	cnn_epch100	v5393	Y08WOMTSR
9	12.502036815484557	0.45011733273210386		9	25	cnn_epch100	v5393	Y08WOMTSR
0	12.043307040458933	0.5982256779052496		0	25	cnn_epch100	v5393	Y04WOMTSL
1	12.154562460578706	0.5810548368710436		1	25	cnn_epch100	v5393	Y04WOMTSL
2	11.80067980911756	0.5841848826768653		2	25	cnn_epch100	v5393	Y04WOMTSL
3	11.799398399764518	0.5819974054192505		3	25	cnn_epch100	v5393	Y04WOMTSL
4	11.812088532890252	0.5840228494520877		4	25	cnn_epch100	v5393	Y04WOMTSL
5	11.406450858912336	0.5793777330400823		5	25	cnn_epch100	v5393	Y04WOMTSL
6	11.83344516379536	0.5653461167713772		6	25	cnn_epch100	v5393	Y04WOMTSL
7	12.094942317686108	0.5866991632148247		7	25	cnn_epch100	v5393	Y04WOMTSL
8	11.382575025877433	0.602853935752632		8	25	cnn_epch100	v5393	Y04WOMTSL
9	11.650264978856251	0.5727121736966909		9	25	cnn_epch100	v5393	Y04WOMTSL
0	11.91357198225844	0.5322874673924233		0	25	cnn_epch100	v5393	Y04WOMTSR
1	12.340975399615516	0.5066270707767233		1	25	cnn_epch100	v5393	Y04WOMTSR
2	11.696700394297784	0.5333378924708082		2	25	cnn_epch100	v5393	Y04WOMTSR
3	12.057968831518576	0.524617800917739		3	25	cnn_epch100	v5393	Y04WOMTSR
4	12.321833574133295	0.49563496016281866		4	25	cnn_epch100	v5393	Y04WOMTSR
5	12.310959613737769	0.5133809158857081		5	25	cnn_epch100	v5393	Y04WOMTSR
6	12.0719707830918	0.5062142344709816		6	25	cnn_epch100	v5393	Y04WOMTSR
7	11.89136903594882	0.5262874304313906		7	25	cnn_epch100	v5393	Y04WOMTSR
8	12.099356643840531	0.5064343164495128		8	25	cnn_epch100	v5393	Y04WOMTSR
9	12.06132206839822	0.5317560821392902		9	25	cnn_epch100	v5393	Y04WOMTSR
0	12.046769460620723	0.5169768028653828		0	25	cnn_epch100	v5394	Y04WOMTSR
1	12.370648721505566	0.501140277066985		1	25	cnn_epch100	v5394	Y04WOMTSR
2	12.027689174309415	0.49781655802642283		2	25	cnn_epch100	v5394	Y04WOMTSR
3	12.117413498160609	0.519068420183638		3	25	cnn_epch100	v5394	Y04WOMTSR
4	13.199025170420908	0.4691915975449638		4	25	cnn_epch100	v5394	Y04WOMTSR
5	12.370362077479465	0.49414276369178345		5	25	cnn_epch100	v5394	Y04WOMTSR
6	11.956501740126436	0.5112891919576594		6	25	cnn_epch100	v5394	Y04WOMTSR
7	12.132745930855767	0.5049167868468275		7	25	cnn_epch100	v5394	Y04WOMTSR
8	12.285592356962546	0.5081157290421822		8	25	cnn_epch100	v5394	Y04WOMTSR
9	12.120461651223446	0.5256729981204858		9	25	cnn_epch100	v5394	Y04WOMTSR
0	12.863743182635163	0.47262894547877243		0	25	cnn_epch100	v5394	Y08WOMTSL
1	13.146365927642504	0.4832138426453479		1	25	cnn_epch100	v5394	Y08WOMTSL
2	12.392487351272376	0.4860728001385637		2	25	cnn_epch100	v5394	Y08WOMTSL
3	13.158849748920517	0.48869833992146067		3	25	cnn_epch100	v5394	Y08WOMTSL
4	12.790350183222444	0.4940418785624089		4	25	cnn_epch100	v5394	Y08WOMTSL
5	12.700892034191702	0.49524442865512536		5	25	cnn_epch100	v5394	Y08WOMTSL
6	12.491788725050847	0.4988256521571479		6	25	cnn_epch100	v5394	Y08WOMTSL
7	12.36870330500018	0.5021137921253773		7	25	cnn_epch100	v5394	Y08WOMTSL
8	12.8406816755813	0.5086435977084192		8	25	cnn_epch100	v5394	Y08WOMTSL
9	12.84340206052913	0.5082391405186963		9	25	cnn_epch100	v5394	Y08WOMTSL
0	12.85519122959333	0.4060352779963734		0	25	cnn_epch100	v5394	Y08WOMTSR
1	12.60594045749806	0.437739565069394		1	25	cnn_epch100	v5394	Y08WOMTSR
2	12.750854176698535	0.4468642979041391		2	25	cnn_epch100	v5394	Y08WOMTSR
3	12.895015160473893	0.41733383095134285		3	25	cnn_epch100	v5394	Y08WOMTSR
4	12.704824555569123	0.4346699806867289		4	25	cnn_epch100	v5394	Y08WOMTSR
5	12.41226808959863	0.43613193674571105		5	25	cnn_epch100	v5394	Y08WOMTSR
6	12.324797666941471	0.46315154036947775		6	25	cnn_epch100	v5394	Y08WOMTSR
7	12.45855950905981	0.4754182283874607		7	25	cnn_epch100	v5394	Y08WOMTSR
8	12.522711178124135	0.4619397139340859		8	25	cnn_epch100	v5394	Y08WOMTSR
9	12.452100565234495	0.4471266581372799		9	25	cnn_epch100	v5394	Y08WOMTSR
0	12.679611846540029	0.5357181919760972		0	25	cnn_epch100	v5394	Y04WOMTSL
1	12.62722605207647	0.5200567835708368		1	25	cnn_epch100	v5394	Y04WOMTSL
2	12.131401810956074	0.5528750177026737		2	25	cnn_epch100	v5394	Y04WOMTSL
3	12.21556971789492	0.5346126536305443		3	25	cnn_epch100	v5394	Y04WOMTSL
4	12.152241514320531	0.5489638474719006		4	25	cnn_epch100	v5394	Y04WOMTSL
5	11.785338942478988	0.5366999675751639		5	25	cnn_epch100	v5394	Y04WOMTSL
6	11.936836081917589	0.5520256358126566		6	25	cnn_epch100	v5394	Y04WOMTSL
7	12.28136883408018	0.5711901825264613		7	25	cnn_epch100	v5394	Y04WOMTSL
8	11.73866527807836	0.5713703525095221		8	25	cnn_epch100	v5394	Y04WOMTSL
9	12.070180885242022	0.5356927740212091		9	25	cnn_epch100	v5394	Y04WOMTSL
0	11.894006551195538	0.5245986540294261		0	25	cnn_epch100	v5395	Y04WOMTSR
1	12.374318159955967	0.4959592131650633		1	25	cnn_epch100	v5395	Y04WOMTSR
2	11.92104192440935	0.5080254542964608		2	25	cnn_epch100	v5395	Y04WOMTSR
3	12.402917141036294	0.496304824402656		3	25	cnn_epch100	v5395	Y04WOMTSR
4	12.378699381826111	0.48581511780849357		4	25	cnn_epch100	v5395	Y04WOMTSR
5	12.279400607887949	0.5013792027387433		5	25	cnn_epch100	v5395	Y04WOMTSR
6	11.95067178354309	0.5116314664171232		6	25	cnn_epch100	v5395	Y04WOMTSR
7	12.141699368804993	0.5021691044003843		7	25	cnn_epch100	v5395	Y04WOMTSR
8	12.122345786869476	0.5006238673648251		8	25	cnn_epch100	v5395	Y04WOMTSR
9	12.25310808469721	0.5014138625634651		9	25	cnn_epch100	v5395	Y04WOMTSR
0	12.623006297434817	0.5530365259956178		0	25	cnn_epch100	v5395	Y04WOMTSL
1	12.435035863802344	0.5373655049383376		1	25	cnn_epch100	v5395	Y04WOMTSL
2	12.634143673275434	0.5215672858346888		2	25	cnn_epch100	v5395	Y04WOMTSL
3	12.11936302423004	0.5352311446585825		3	25	cnn_epch100	v5395	Y04WOMTSL
4	12.435437943782569	0.5218343425212629		4	25	cnn_epch100	v5395	Y04WOMTSL
5	11.821557775218672	0.5354111700293414		5	25	cnn_epch100	v5395	Y04WOMTSL
6	12.52899174763009	0.5030422660684337		6	25	cnn_epch100	v5395	Y04WOMTSL
7	12.484198674503835	0.5495428446279758		7	25	cnn_epch100	v5395	Y04WOMTSL
8	11.897072596960063	0.5522577300811804		8	25	cnn_epch100	v5395	Y04WOMTSL
9	12.072443575688578	0.5260637314621659		9	25	cnn_epch100	v5395	Y04WOMTSL
0	13.0431233036363	0.45669970279674754		0	25	cnn_epch100	v5395	Y08WOMTSL
1	13.210510692534765	0.4665784671875973		1	25	cnn_epch100	v5395	Y08WOMTSL
2	12.37176858114608	0.47499074789024265		2	25	cnn_epch100	v5395	Y08WOMTSL
3	13.217515364447776	0.45738609033632704		3	25	cnn_epch100	v5395	Y08WOMTSL
4	13.07292663369321	0.4627907180329267		4	25	cnn_epch100	v5395	Y08WOMTSL
5	12.78142265403529	0.48676903018792667		5	25	cnn_epch100	v5395	Y08WOMTSL
6	12.775011275252051	0.4736122286118649		6	25	cnn_epch100	v5395	Y08WOMTSL
7	12.494429334443218	0.49219212248998295		7	25	cnn_epch100	v5395	Y08WOMTSL
8	12.95333082169609	0.4809114652385523		8	25	cnn_epch100	v5395	Y08WOMTSL
9	13.027585561364056	0.48905868722466933		9	25	cnn_epch100	v5395	Y08WOMTSL
0	11.930441638616475	0.5341797067447669		0	25	cnn_epch100	v5395	Y08WOMTSR
1	12.022133121284854	0.5207433783708305		1	25	cnn_epch100	v5395	Y08WOMTSR
2	11.776060950271534	0.5663598882636388		2	25	cnn_epch100	v5395	Y08WOMTSR
3	12.115356915212203	0.5194616741553503		3	25	cnn_epch100	v5395	Y08WOMTSR
4	12.186238855382184	0.5357790362242839		4	25	cnn_epch100	v5395	Y08WOMTSR
5	11.806767974597133	0.5287927845737023		5	25	cnn_epch100	v5395	Y08WOMTSR
6	11.405278780166372	0.5691007184166117		6	25	cnn_epch100	v5395	Y08WOMTSR
7	11.674327813805188	0.5646996171498312		7	25	cnn_epch100	v5395	Y08WOMTSR
8	11.981105048266048	0.5328425905670485		8	25	cnn_epch100	v5395	Y08WOMTSR
9	11.864265083567416	0.5263382784904879		9	25	cnn_epch100	v5395	Y08WOMTSR
0	12.039722964435828	0.5950357220695884		0	25	cnn_epch100	v5396	Y04WOMTSL
1	12.111765195383224	0.5709369660957085		1	25	cnn_epch100	v5396	Y04WOMTSL
2	11.649748155185064	0.5982233612471491		2	25	cnn_epch100	v5396	Y04WOMTSL
3	11.508072251534331	0.5924693377940378		3	25	cnn_epch100	v5396	Y04WOMTSL
4	11.712253027118464	0.5971325805007136		4	25	cnn_epch100	v5396	Y04WOMTSL
5	11.395434242591053	0.5802822253539102		5	25	cnn_epch100	v5396	Y04WOMTSL
6	11.68341432232087	0.5860140855035304		6	25	cnn_epch100	v5396	Y04WOMTSL
7	11.893797825036078	0.6127661312237063		7	25	cnn_epch100	v5396	Y04WOMTSL
8	11.284509536051052	0.6225494849040505		8	25	cnn_epch100	v5396	Y04WOMTSL
9	12.166746303260132	0.5397473396850057		9	25	cnn_epch100	v5396	Y04WOMTSL
0	11.876874910819408	0.5281799671279847		0	25	cnn_epch100	v5396	Y04WOMTSR
1	12.43151883409705	0.5023324556008534		1	25	cnn_epch100	v5396	Y04WOMTSR
2	12.107180434160224	0.5182256328027454		2	25	cnn_epch100	v5396	Y04WOMTSR
3	12.04148496732282	0.5237575859320879		3	25	cnn_epch100	v5396	Y04WOMTSR
4	12.51338778113556	0.4890147454929774		4	25	cnn_epch100	v5396	Y04WOMTSR
5	12.209979377587509	0.5203177761817944		5	25	cnn_epch100	v5396	Y04WOMTSR
6	11.94459336384278	0.5154934703853206		6	25	cnn_epch100	v5396	Y04WOMTSR
7	12.07371046757468	0.5064030847665764		7	25	cnn_epch100	v5396	Y04WOMTSR
8	12.028331926402808	0.5136867654291163		8	25	cnn_epch100	v5396	Y04WOMTSR
9	11.992983958416175	0.5333434859630913		9	25	cnn_epch100	v5396	Y04WOMTSR
0	13.137597403764463	0.35769712142083876		0	25	cnn_epch100	v5396	Y08WOMTSR
1	12.992047109212962	0.38948985581312023		1	25	cnn_epch100	v5396	Y08WOMTSR
2	13.080536691926437	0.3984765506307786		2	25	cnn_epch100	v5396	Y08WOMTSR
3	13.135589321508547	0.37629785327256277		3	25	cnn_epch100	v5396	Y08WOMTSR
4	13.058665312853416	0.38211948377367794		4	25	cnn_epch100	v5396	Y08WOMTSR
5	12.816187427232231	0.3675339023197801		5	25	cnn_epch100	v5396	Y08WOMTSR
6	12.732968657796008	0.4018645437193581		6	25	cnn_epch100	v5396	Y08WOMTSR
7	13.067943341377502	0.3841946156331054		7	25	cnn_epch100	v5396	Y08WOMTSR
8	13.09969380960291	0.37124252661598833		8	25	cnn_epch100	v5396	Y08WOMTSR
9	12.913553605808314	0.3723637192797168		9	25	cnn_epch100	v5396	Y08WOMTSR
0	12.742937182226637	0.4821772187117593		0	25	cnn_epch100	v5396	Y08WOMTSL
1	13.001375213512944	0.4915003551668196		1	25	cnn_epch100	v5396	Y08WOMTSL
2	12.108385760806316	0.5074683781767847		2	25	cnn_epch100	v5396	Y08WOMTSL
3	12.90317448963016	0.49651193365437507		3	25	cnn_epch100	v5396	Y08WOMTSL
4	12.807006643178752	0.49470330990499084		4	25	cnn_epch100	v5396	Y08WOMTSL
5	12.787627385305472	0.5113686681465649		5	25	cnn_epch100	v5396	Y08WOMTSL
6	12.692979351511628	0.49880534453262054		6	25	cnn_epch100	v5396	Y08WOMTSL
7	13.253229027159795	0.5055388637755165		7	25	cnn_epch100	v5396	Y08WOMTSL
8	12.877888623960676	0.4924374476420424		8	25	cnn_epch100	v5396	Y08WOMTSL
9	12.84034851614376	0.5126739898745762		9	25	cnn_epch100	v5396	Y08WOMTSL
0	10.946608704301251	0.6219830392494257		0	25	cnn_epch100	v5397	Y04WOMTSR
1	11.880708647827657	0.5859564663579713		1	25	cnn_epch100	v5397	Y04WOMTSR
2	10.950103422168024	0.6151465465345166		2	25	cnn_epch100	v5397	Y04WOMTSR
3	11.395923476599991	0.601571675846443		3	25	cnn_epch100	v5397	Y04WOMTSR
4	11.38601834648727	0.5943300135339907		4	25	cnn_epch100	v5397	Y04WOMTSR
5	11.03708650930714	0.6359698566985673		5	25	cnn_epch100	v5397	Y04WOMTSR
6	11.06070828309841	0.6123423670663365		6	25	cnn_epch100	v5397	Y04WOMTSR
7	11.052217694978486	0.6144248199211051		7	25	cnn_epch100	v5397	Y04WOMTSR
8	11.379068062918488	0.600938975744241		8	25	cnn_epch100	v5397	Y04WOMTSR
9	11.19064011935578	0.6151326265820446		9	25	cnn_epch100	v5397	Y04WOMTSR
0	12.664046755693448	0.5007433251663302		0	25	cnn_epch100	v5397	Y08WOMTSL
1	12.809718823211533	0.5140492357379711		1	25	cnn_epch100	v5397	Y08WOMTSL
2	12.32548050595483	0.5073494796152258		2	25	cnn_epch100	v5397	Y08WOMTSL
3	12.68872685571052	0.514593846806039		3	25	cnn_epch100	v5397	Y08WOMTSL
4	12.715285927401755	0.5091383733721788		4	25	cnn_epch100	v5397	Y08WOMTSL
5	12.63329355576832	0.5031259492555862		5	25	cnn_epch100	v5397	Y08WOMTSL
6	12.225424728521311	0.5222284125539524		6	25	cnn_epch100	v5397	Y08WOMTSL
7	12.278540738465324	0.5184074021137839		7	25	cnn_epch100	v5397	Y08WOMTSL
8	12.557215267359608	0.525546395085436		8	25	cnn_epch100	v5397	Y08WOMTSL
9	12.722986616056998	0.524023599127731		9	25	cnn_epch100	v5397	Y08WOMTSL
0	12.13005394552662	0.5939677983149211		0	25	cnn_epch100	v5397	Y04WOMTSL
1	11.899305087288749	0.5976710288289282		1	25	cnn_epch100	v5397	Y04WOMTSL
2	11.695917007789763	0.5947477703687901		2	25	cnn_epch100	v5397	Y04WOMTSL
3	11.487879588475725	0.5920471918222451		3	25	cnn_epch100	v5397	Y04WOMTSL
4	12.086112956872542	0.5881526654287139		4	25	cnn_epch100	v5397	Y04WOMTSL
5	11.581892831451396	0.5822936570028865		5	25	cnn_epch100	v5397	Y04WOMTSL
6	11.642085006400066	0.5822129827320726		6	25	cnn_epch100	v5397	Y04WOMTSL
7	11.992534677025436	0.5970262121220495		7	25	cnn_epch100	v5397	Y04WOMTSL
8	11.333426768127651	0.6090544203297193		8	25	cnn_epch100	v5397	Y04WOMTSL
9	11.613586001695056	0.57878876911069		9	25	cnn_epch100	v5397	Y04WOMTSL
0	12.93775840537635	0.390715747664778		0	25	cnn_epch100	v5397	Y08WOMTSR
1	12.687312660916811	0.4244751588424156		1	25	cnn_epch100	v5397	Y08WOMTSR
2	12.867953324080618	0.4368051976238931		2	25	cnn_epch100	v5397	Y08WOMTSR
3	12.95733260224108	0.40639739027233224		3	25	cnn_epch100	v5397	Y08WOMTSR
4	12.895622308139478	0.4183743995731921		4	25	cnn_epch100	v5397	Y08WOMTSR
5	12.496923170800946	0.41988379060810804		5	25	cnn_epch100	v5397	Y08WOMTSR
6	12.59137012330211	0.42144484508989427		6	25	cnn_epch100	v5397	Y08WOMTSR
7	13.050621521865324	0.4290144703152926		7	25	cnn_epch100	v5397	Y08WOMTSR
8	12.926074583672754	0.3979000290938744		8	25	cnn_epch100	v5397	Y08WOMTSR
9	12.571960841745522	0.4367633051734467		9	25	cnn_epch100	v5397	Y08WOMTSR
0	12.202621424460029	0.5142502871763454		0	25	cnn_epch100	v5398	Y04WOMTSR
1	12.63851243110361	0.49534180613629286		1	25	cnn_epch100	v5398	Y04WOMTSR
2	11.889554018544022	0.5168177579056376		2	25	cnn_epch100	v5398	Y04WOMTSR
3	12.548898855683383	0.47073138099283707		3	25	cnn_epch100	v5398	Y04WOMTSR
4	13.05856315615838	0.48778507453057174		4	25	cnn_epch100	v5398	Y04WOMTSR
5	12.146672654891546	0.5143860515153713		5	25	cnn_epch100	v5398	Y04WOMTSR
6	12.149946958682786	0.5078948541371548		6	25	cnn_epch100	v5398	Y04WOMTSR
7	11.96891174583076	0.5206114377617793		7	25	cnn_epch100	v5398	Y04WOMTSR
8	12.204634955371532	0.49775439491922824		8	25	cnn_epch100	v5398	Y04WOMTSR
9	12.15896622157372	0.5141713883131661		9	25	cnn_epch100	v5398	Y04WOMTSR
0	13.4366906520831	0.4439258296625082		0	25	cnn_epch100	v5398	Y08WOMTSL
1	13.424328852229449	0.44429219571453765		1	25	cnn_epch100	v5398	Y08WOMTSL
2	12.489168770799363	0.47794167399434706		2	25	cnn_epch100	v5398	Y08WOMTSL
3	13.06753685615751	0.47911139799820673		3	25	cnn_epch100	v5398	Y08WOMTSL
4	12.780738984727147	0.4955609269565869		4	25	cnn_epch100	v5398	Y08WOMTSL
5	12.795272627556413	0.47936070385713964		5	25	cnn_epch100	v5398	Y08WOMTSL
6	12.60580780232418	0.4828561342119741		6	25	cnn_epch100	v5398	Y08WOMTSL
7	12.513968352730076	0.4853338036226045		7	25	cnn_epch100	v5398	Y08WOMTSL
8	12.878241968512114	0.48893640461851645		8	25	cnn_epch100	v5398	Y08WOMTSL
9	13.104018246220788	0.48449712196785194		9	25	cnn_epch100	v5398	Y08WOMTSL
0	12.491847028153742	0.4570365580756494		0	25	cnn_epch100	v5398	Y08WOMTSR
1	12.334847728427617	0.47383666195171315		1	25	cnn_epch100	v5398	Y08WOMTSR
2	12.539260110232297	0.48205036446581623		2	25	cnn_epch100	v5398	Y08WOMTSR
3	12.729479678224536	0.4430371241332911		3	25	cnn_epch100	v5398	Y08WOMTSR
4	12.40208655526074	0.47448803028020947		4	25	cnn_epch100	v5398	Y08WOMTSR
5	12.531271057189638	0.4527487739509913		5	25	cnn_epch100	v5398	Y08WOMTSR
6	12.001616690296029	0.5012106704185082		6	25	cnn_epch100	v5398	Y08WOMTSR
7	12.455413740705715	0.4765169416697099		7	25	cnn_epch100	v5398	Y08WOMTSR
8	12.495586266299227	0.46114255777741714		8	25	cnn_epch100	v5398	Y08WOMTSR
9	12.227179847721269	0.47143529934652595		9	25	cnn_epch100	v5398	Y08WOMTSR
0	12.62661823165568	0.5411268219990405		0	25	cnn_epch100	v5398	Y04WOMTSL
1	12.321969987761191	0.5495288130402373		1	25	cnn_epch100	v5398	Y04WOMTSL
2	12.349388489827277	0.5322769846863173		2	25	cnn_epch100	v5398	Y04WOMTSL
3	12.062957358716202	0.5380164235523114		3	25	cnn_epch100	v5398	Y04WOMTSL
4	12.358747865034116	0.5377478690852099		4	25	cnn_epch100	v5398	Y04WOMTSL
5	12.001232465821236	0.5158518901769559		5	25	cnn_epch100	v5398	Y04WOMTSL
6	12.156169158766028	0.5290059500795435		6	25	cnn_epch100	v5398	Y04WOMTSL
7	12.432955600310509	0.561543387626897		7	25	cnn_epch100	v5398	Y04WOMTSL
8	12.015411387214922	0.5571300264676096		8	25	cnn_epch100	v5398	Y04WOMTSL
9	12.586716130104604	0.47284783647542095		9	25	cnn_epch100	v5398	Y04WOMTSL
0	13.073511700998065	0.4437763759865071		0	25	cnn_epch100	v5399	Y08WOMTSL
1	13.382024544389184	0.4514952747695617		1	25	cnn_epch100	v5399	Y08WOMTSL
2	12.632933388516538	0.4794476824788081		2	25	cnn_epch100	v5399	Y08WOMTSL
3	13.181661479966596	0.4528482593471612		3	25	cnn_epch100	v5399	Y08WOMTSL
4	13.001980656020892	0.4736092124556357		4	25	cnn_epch100	v5399	Y08WOMTSL
5	13.136794651172131	0.46399062151415194		5	25	cnn_epch100	v5399	Y08WOMTSL
6	13.014960453950938	0.47513828378951756		6	25	cnn_epch100	v5399	Y08WOMTSL
7	12.554263759667316	0.47882858618899526		7	25	cnn_epch100	v5399	Y08WOMTSL
8	13.09257329674713	0.4672345241735417		8	25	cnn_epch100	v5399	Y08WOMTSL
9	13.041722188589771	0.48506878315009416		9	25	cnn_epch100	v5399	Y08WOMTSL
0	11.858112762033487	0.530863422549736		0	25	cnn_epch100	v5399	Y08WOMTSR
1	12.074149209160602	0.5251003274581493		1	25	cnn_epch100	v5399	Y08WOMTSR
2	12.291421390772088	0.5611194589705981		2	25	cnn_epch100	v5399	Y08WOMTSR
3	12.226513260017043	0.5192441712723305		3	25	cnn_epch100	v5399	Y08WOMTSR
4	11.937239463822593	0.5502833752509667		4	25	cnn_epch100	v5399	Y08WOMTSR
5	11.722386655531963	0.5251022761361664		5	25	cnn_epch100	v5399	Y08WOMTSR
6	11.691668364881185	0.5536391671792794		6	25	cnn_epch100	v5399	Y08WOMTSR
7	11.655563270299526	0.5737841537157572		7	25	cnn_epch100	v5399	Y08WOMTSR
8	12.171280358550566	0.53685031523436		8	25	cnn_epch100	v5399	Y08WOMTSR
9	11.721682741207625	0.533666486644647		9	25	cnn_epch100	v5399	Y08WOMTSR
0	12.226018938366996	0.5085060376873103		0	25	cnn_epch100	v5399	Y04WOMTSR
1	12.42404864630674	0.4992523115367346		1	25	cnn_epch100	v5399	Y04WOMTSR
2	11.893180331546263	0.5145845690322951		2	25	cnn_epch100	v5399	Y04WOMTSR
3	12.111450950831582	0.5172176272282271		3	25	cnn_epch100	v5399	Y04WOMTSR
4	12.46896838730066	0.49474649450146885		4	25	cnn_epch100	v5399	Y04WOMTSR
5	12.287818116986154	0.49818521836955976		5	25	cnn_epch100	v5399	Y04WOMTSR
6	12.02786628123101	0.5099741376617968		6	25	cnn_epch100	v5399	Y04WOMTSR
7	12.333663392670294	0.4935456322807726		7	25	cnn_epch100	v5399	Y04WOMTSR
8	12.050170496563744	0.5152183332779089		8	25	cnn_epch100	v5399	Y04WOMTSR
9	12.035523027499307	0.5291550344862984		9	25	cnn_epch100	v5399	Y04WOMTSR
0	12.262721293521206	0.5804815670690409		0	25	cnn_epch100	v5399	Y04WOMTSL
1	12.212129197491524	0.561116466512197		1	25	cnn_epch100	v5399	Y04WOMTSL
2	11.872192388620729	0.5786118278864524		2	25	cnn_epch100	v5399	Y04WOMTSL
3	11.760885362159977	0.5718243731677969		3	25	cnn_epch100	v5399	Y04WOMTSL
4	11.852931392859526	0.580555353995576		4	25	cnn_epch100	v5399	Y04WOMTSL
5	12.147709061429666	0.5716723988760337		5	25	cnn_epch100	v5399	Y04WOMTSL
6	11.75293456438068	0.5703683117722179		6	25	cnn_epch100	v5399	Y04WOMTSL
7	12.07991234880669	0.5961828573696141		7	25	cnn_epch100	v5399	Y04WOMTSL
8	11.436022330478556	0.600427084036044		8	25	cnn_epch100	v5399	Y04WOMTSL
9	11.846545099886924	0.5684314326345914		9	25	cnn_epch100	v5399	Y04WOMTSL
0	12.693368584747592	0.4262272039129912		0	25	cnn_epch100	v5400	Y08WOMTSR
1	12.528325402991666	0.4468536660137495		1	25	cnn_epch100	v5400	Y08WOMTSR
2	12.55814583824097	0.473520600330227		2	25	cnn_epch100	v5400	Y08WOMTSR
3	12.80740317879144	0.4289998035826947		3	25	cnn_epch100	v5400	Y08WOMTSR
4	12.648753377841436	0.4491320017275388		4	25	cnn_epch100	v5400	Y08WOMTSR
5	12.502866709909563	0.41645478255940466		5	25	cnn_epch100	v5400	Y08WOMTSR
6	12.158319251556318	0.48053746309773765		6	25	cnn_epch100	v5400	Y08WOMTSR
7	12.556986370788106	0.46590307423677957		7	25	cnn_epch100	v5400	Y08WOMTSR
8	12.80368654745696	0.42619413863475086		8	25	cnn_epch100	v5400	Y08WOMTSR
9	12.560281701126575	0.4390796432183813		9	25	cnn_epch100	v5400	Y08WOMTSR
0	11.74210499063744	0.5493150941233024		0	25	cnn_epch100	v5400	Y04WOMTSR
1	12.359641800841938	0.5044993313605532		1	25	cnn_epch100	v5400	Y04WOMTSR
2	12.372322208573358	0.5168459361935985		2	25	cnn_epch100	v5400	Y04WOMTSR
3	12.06574122967779	0.5321403839114403		3	25	cnn_epch100	v5400	Y04WOMTSR
4	12.27849623667842	0.49760866302390155		4	25	cnn_epch100	v5400	Y04WOMTSR
5	12.27952468340684	0.5093808740914673		5	25	cnn_epch100	v5400	Y04WOMTSR
6	11.849994349033835	0.5254921504777935		6	25	cnn_epch100	v5400	Y04WOMTSR
7	11.842661803731923	0.5331710859371044		7	25	cnn_epch100	v5400	Y04WOMTSR
8	12.11809503156566	0.5109892989758394		8	25	cnn_epch100	v5400	Y04WOMTSR
9	12.082082861741927	0.5270294173770955		9	25	cnn_epch100	v5400	Y04WOMTSR
0	12.090951561812734	0.5902516205868856		0	25	cnn_epch100	v5400	Y04WOMTSL
1	12.264551401331456	0.5779600541022646		1	25	cnn_epch100	v5400	Y04WOMTSL
2	11.772488357110612	0.5875384592755845		2	25	cnn_epch100	v5400	Y04WOMTSL
3	12.013254197160435	0.5820091677526622		3	25	cnn_epch100	v5400	Y04WOMTSL
4	11.935204507315014	0.5693771027827375		4	25	cnn_epch100	v5400	Y04WOMTSL
5	11.466218304024531	0.5770258170967081		5	25	cnn_epch100	v5400	Y04WOMTSL
6	11.6558111798541	0.5794669992330899		6	25	cnn_epch100	v5400	Y04WOMTSL
7	12.07951416315382	0.5894961713611021		7	25	cnn_epch100	v5400	Y04WOMTSL
8	11.708008805452106	0.592380635944067		8	25	cnn_epch100	v5400	Y04WOMTSL
9	11.794709686258178	0.5705203297845465		9	25	cnn_epch100	v5400	Y04WOMTSL
0	13.100037016899131	0.44859230452001947		0	25	cnn_epch100	v5400	Y08WOMTSL
1	13.37046095296034	0.4609408250197756		1	25	cnn_epch100	v5400	Y08WOMTSL
2	12.42555665487348	0.4746764554514102		2	25	cnn_epch100	v5400	Y08WOMTSL
3	13.03620694049709	0.47513672349072494		3	25	cnn_epch100	v5400	Y08WOMTSL
4	12.867809186971078	0.48663882892857474		4	25	cnn_epch100	v5400	Y08WOMTSL
5	12.866381743661991	0.47748346941153286		5	25	cnn_epch100	v5400	Y08WOMTSL
6	12.685035922346014	0.48122256429732696		6	25	cnn_epch100	v5400	Y08WOMTSL
7	12.418611710517798	0.49720263931383174		7	25	cnn_epch100	v5400	Y08WOMTSL
8	12.884968543881476	0.5066103877607957		8	25	cnn_epch100	v5400	Y08WOMTSL
9	12.9237381577604	0.5011340301802668		9	25	cnn_epch100	v5400	Y08WOMTSL
0	12.686376348937806	0.4248850258764796		0	25	cnn_epch100	v5401	Y08WOMTSR
1	12.826828141799714	0.42378521556207355		1	25	cnn_epch100	v5401	Y08WOMTSR
2	13.00674019128556	0.41005645749218717		2	25	cnn_epch100	v5401	Y08WOMTSR
3	12.943448778369696	0.4080816581821135		3	25	cnn_epch100	v5401	Y08WOMTSR
4	12.814946628790764	0.42657256710550456		4	25	cnn_epch100	v5401	Y08WOMTSR
5	12.570606048749408	0.40588552727106814		5	25	cnn_epch100	v5401	Y08WOMTSR
6	12.404502740295571	0.4465270072914354		6	25	cnn_epch100	v5401	Y08WOMTSR
7	12.75031383349118	0.4319446869412858		7	25	cnn_epch100	v5401	Y08WOMTSR
8	12.760760443494926	0.4216003936324504		8	25	cnn_epch100	v5401	Y08WOMTSR
9	12.55494133978578	0.4266845346459686		9	25	cnn_epch100	v5401	Y08WOMTSR
0	13.069303051093438	0.44227452682536117		0	25	cnn_epch100	v5401	Y08WOMTSL
1	13.373601826552257	0.44643509551858235		1	25	cnn_epch100	v5401	Y08WOMTSL
2	12.723056047222055	0.4520935298256094		2	25	cnn_epch100	v5401	Y08WOMTSL
3	13.25006569212704	0.4446661728260756		3	25	cnn_epch100	v5401	Y08WOMTSL
4	13.2468569056951	0.4431223666261968		4	25	cnn_epch100	v5401	Y08WOMTSL
5	13.050173239389595	0.4484964838535956		5	25	cnn_epch100	v5401	Y08WOMTSL
6	12.62346574514964	0.4717657212881536		6	25	cnn_epch100	v5401	Y08WOMTSL
7	12.927568606729483	0.47595046910257416		7	25	cnn_epch100	v5401	Y08WOMTSL
8	13.173952529703197	0.44830666793130497		8	25	cnn_epch100	v5401	Y08WOMTSL
9	13.247601859938856	0.46845241206827776		9	25	cnn_epch100	v5401	Y08WOMTSL
0	12.162162553281382	0.5908677364604695		0	25	cnn_epch100	v5401	Y04WOMTSL
1	12.071767452206286	0.5794807376413988		1	25	cnn_epch100	v5401	Y04WOMTSL
2	12.015791437816052	0.5733960056008681		2	25	cnn_epch100	v5401	Y04WOMTSL
3	11.774935703338876	0.5698483388120055		3	25	cnn_epch100	v5401	Y04WOMTSL
4	11.834897946926034	0.5816848821870626		4	25	cnn_epch100	v5401	Y04WOMTSL
5	11.580175207309225	0.5725921426119521		5	25	cnn_epch100	v5401	Y04WOMTSL
6	12.093012984516903	0.5620233991219421		6	25	cnn_epch100	v5401	Y04WOMTSL
7	12.23605480743754	0.5914768296093504		7	25	cnn_epch100	v5401	Y04WOMTSL
8	11.389424812956925	0.6076183029426268		8	25	cnn_epch100	v5401	Y04WOMTSL
9	11.717704684170982	0.5677934902011097		9	25	cnn_epch100	v5401	Y04WOMTSL
0	10.82633962797842	0.6351763678664212		0	25	cnn_epch100	v5401	Y04WOMTSR
1	11.51299965367716	0.6054828161792338		1	25	cnn_epch100	v5401	Y04WOMTSR
2	11.01597612307762	0.6235846297226687		2	25	cnn_epch100	v5401	Y04WOMTSR
3	11.240965012431417	0.6102593532590971		3	25	cnn_epch100	v5401	Y04WOMTSR
4	11.907819695835132	0.5946345022191094		4	25	cnn_epch100	v5401	Y04WOMTSR
5	11.082306479193374	0.6226214179442111		5	25	cnn_epch100	v5401	Y04WOMTSR
6	10.906015795875057	0.6196898114291127		6	25	cnn_epch100	v5401	Y04WOMTSR
7	10.969152279047565	0.6223555818687596		7	25	cnn_epch100	v5401	Y04WOMTSR
8	11.176070468352046	0.6048612362957542		8	25	cnn_epch100	v5401	Y04WOMTSR
9	11.065985768727032	0.6313155521433144		9	25	cnn_epch100	v5401	Y04WOMTSR
0	12.904202820222174	0.4290718541902901		0	25	cnn_epch100	v5402	Y08WOMTSR
1	12.531189385769911	0.4587379042366177		1	25	cnn_epch100	v5402	Y08WOMTSR
2	12.642580834780585	0.4614956930040449		2	25	cnn_epch100	v5402	Y08WOMTSR
3	12.789231163060236	0.43021511957368463		3	25	cnn_epch100	v5402	Y08WOMTSR
4	12.599369306513296	0.4480688222709933		4	25	cnn_epch100	v5402	Y08WOMTSR
5	12.518482525657884	0.4189666649782744		5	25	cnn_epch100	v5402	Y08WOMTSR
6	12.233966628446083	0.47033224258891326		6	25	cnn_epch100	v5402	Y08WOMTSR
7	12.61278194381526	0.4696481878958212		7	25	cnn_epch100	v5402	Y08WOMTSR
8	12.706124530500528	0.43723715400469315		8	25	cnn_epch100	v5402	Y08WOMTSR
9	12.438952834289262	0.44780177366388835		9	25	cnn_epch100	v5402	Y08WOMTSR
0	12.06466185500605	0.6057993516009897		0	25	cnn_epch100	v5402	Y04WOMTSL
1	11.817329103419118	0.601542589675092		1	25	cnn_epch100	v5402	Y04WOMTSL
2	11.752553548738504	0.5920411837847646		2	25	cnn_epch100	v5402	Y04WOMTSL
3	11.558695404617469	0.5895660358103754		3	25	cnn_epch100	v5402	Y04WOMTSL
4	11.72538825559085	0.5903509741904477		4	25	cnn_epch100	v5402	Y04WOMTSL
5	11.47049006670864	0.5894068112749584		5	25	cnn_epch100	v5402	Y04WOMTSL
6	11.575718395147138	0.5878595857852943		6	25	cnn_epch100	v5402	Y04WOMTSL
7	11.8517079001458	0.6309548321110147		7	25	cnn_epch100	v5402	Y04WOMTSL
8	11.375483981204564	0.603505468629245		8	25	cnn_epch100	v5402	Y04WOMTSL
9	12.156454899700998	0.5671831846155928		9	25	cnn_epch100	v5402	Y04WOMTSL
0	12.648787390724411	0.5009754498055695		0	25	cnn_epch100	v5402	Y08WOMTSL
1	12.806324889339798	0.5130550713609745		1	25	cnn_epch100	v5402	Y08WOMTSL
2	12.103432582358256	0.5101441415229		2	25	cnn_epch100	v5402	Y08WOMTSL
3	12.751213290507602	0.5108417505530762		3	25	cnn_epch100	v5402	Y08WOMTSL
4	12.686179043397464	0.508900276054214		4	25	cnn_epch100	v5402	Y08WOMTSL
5	12.389143200707956	0.526171720748424		5	25	cnn_epch100	v5402	Y08WOMTSL
6	12.24660736779347	0.5193191100495617		6	25	cnn_epch100	v5402	Y08WOMTSL
7	12.333270274952753	0.5335881471534889		7	25	cnn_epch100	v5402	Y08WOMTSL
8	12.548563544706122	0.5269887726446714		8	25	cnn_epch100	v5402	Y08WOMTSL
9	12.89545103850972	0.52566410905895		9	25	cnn_epch100	v5402	Y08WOMTSL
0	12.01449962625544	0.5244044086068059		0	25	cnn_epch100	v5402	Y04WOMTSR
1	12.543392517358704	0.5061377539165396		1	25	cnn_epch100	v5402	Y04WOMTSR
2	11.868420235967108	0.5138141085535349		2	25	cnn_epch100	v5402	Y04WOMTSR
3	12.378456884140606	0.48441805215213735		3	25	cnn_epch100	v5402	Y04WOMTSR
4	12.360236786675916	0.502438331746246		4	25	cnn_epch100	v5402	Y04WOMTSR
5	12.0971330323762	0.5198181319600785		5	25	cnn_epch100	v5402	Y04WOMTSR
6	11.961820074555783	0.5213430362322664		6	25	cnn_epch100	v5402	Y04WOMTSR
7	12.085476328505132	0.5035724822004666		7	25	cnn_epch100	v5402	Y04WOMTSR
8	12.354575829129654	0.4867702795593617		8	25	cnn_epch100	v5402	Y04WOMTSR
9	12.115989407571105	0.5180010944644128		9	25	cnn_epch100	v5402	Y04WOMTSR
0	13.112514387456104	0.4477240695175518		0	25	cnn_epch100	v5403	Y08WOMTSL
1	13.313158857097813	0.4700087335444103		1	25	cnn_epch100	v5403	Y08WOMTSL
2	12.44043169149868	0.475365176480954		2	25	cnn_epch100	v5403	Y08WOMTSL
3	13.218300903254695	0.46223337743049603		3	25	cnn_epch100	v5403	Y08WOMTSL
4	12.92347075342269	0.47831855273016033		4	25	cnn_epch100	v5403	Y08WOMTSL
5	12.955468855450656	0.4606242728111067		5	25	cnn_epch100	v5403	Y08WOMTSL
6	12.653579366689833	0.4689611154704863		6	25	cnn_epch100	v5403	Y08WOMTSL
7	12.564024607330708	0.489022451013724		7	25	cnn_epch100	v5403	Y08WOMTSL
8	12.959492673213592	0.4744309165782434		8	25	cnn_epch100	v5403	Y08WOMTSL
9	13.067112669428312	0.48105345472301997		9	25	cnn_epch100	v5403	Y08WOMTSL
0	12.78527535243895	0.43102847154585683		0	25	cnn_epch100	v5403	Y08WOMTSR
1	12.65289446701365	0.4341803933740186		1	25	cnn_epch100	v5403	Y08WOMTSR
2	12.780619477311152	0.4444934554896469		2	25	cnn_epch100	v5403	Y08WOMTSR
3	12.807588547684812	0.4260774553499349		3	25	cnn_epch100	v5403	Y08WOMTSR
4	12.801969588701832	0.4296590073487411		4	25	cnn_epch100	v5403	Y08WOMTSR
5	12.54692526850965	0.4323834160843733		5	25	cnn_epch100	v5403	Y08WOMTSR
6	12.504572068043618	0.44733854266805584		6	25	cnn_epch100	v5403	Y08WOMTSR
7	12.82292601935782	0.42731274882454506		7	25	cnn_epch100	v5403	Y08WOMTSR
8	12.784634396686888	0.42421349730335783		8	25	cnn_epch100	v5403	Y08WOMTSR
9	12.782705586965209	0.4018444141032954		9	25	cnn_epch100	v5403	Y08WOMTSR
0	12.079183003250591	0.5024914618453501		0	25	cnn_epch100	v5403	Y04WOMTSR
1	12.720474273758835	0.46592263211568236		1	25	cnn_epch100	v5403	Y04WOMTSR
2	12.021263127236605	0.49766889565426825		2	25	cnn_epch100	v5403	Y04WOMTSR
3	12.578681666705554	0.456595647180749		3	25	cnn_epch100	v5403	Y04WOMTSR
4	12.64018908266066	0.469493089184175		4	25	cnn_epch100	v5403	Y04WOMTSR
5	12.353042233831555	0.4908651158482049		5	25	cnn_epch100	v5403	Y04WOMTSR
6	12.161441456463038	0.4838640259337367		6	25	cnn_epch100	v5403	Y04WOMTSR
7	12.323628946462671	0.47663534462858875		7	25	cnn_epch100	v5403	Y04WOMTSR
8	12.831682752339916	0.4616458166894425		8	25	cnn_epch100	v5403	Y04WOMTSR
9	12.393579204697064	0.49948293375016456		9	25	cnn_epch100	v5403	Y04WOMTSR
0	12.30976339806333	0.5719803802233971		0	25	cnn_epch100	v5403	Y04WOMTSL
1	12.275537326720912	0.5614886142280354		1	25	cnn_epch100	v5403	Y04WOMTSL
2	11.995919854466706	0.5740109023038446		2	25	cnn_epch100	v5403	Y04WOMTSL
3	11.81181432665646	0.5633278750101846		3	25	cnn_epch100	v5403	Y04WOMTSL
4	12.079387812493568	0.5670274856840168		4	25	cnn_epch100	v5403	Y04WOMTSL
5	11.570091344782274	0.5634102262901387		5	25	cnn_epch100	v5403	Y04WOMTSL
6	12.181810025709211	0.5469461579385675		6	25	cnn_epch100	v5403	Y04WOMTSL
7	12.111476183779237	0.5855400301361405		7	25	cnn_epch100	v5403	Y04WOMTSL
8	11.70566429194417	0.5739731845006526		8	25	cnn_epch100	v5403	Y04WOMTSL
9	11.819361748380024	0.5635824388968443		9	25	cnn_epch100	v5403	Y04WOMTSL
0	11.909926148604368	0.5263550102895675		0	25	cnn_epch100	v5404	Y04WOMTSR
1	12.5273285332342	0.4784461730850549		1	25	cnn_epch100	v5404	Y04WOMTSR
2	12.355944380120077	0.4868503300386874		2	25	cnn_epch100	v5404	Y04WOMTSR
3	12.30265924811321	0.4924463580626592		3	25	cnn_epch100	v5404	Y04WOMTSR
4	12.690206932570833	0.4533381601954697		4	25	cnn_epch100	v5404	Y04WOMTSR
5	12.538928610678033	0.4774397496074746		5	25	cnn_epch100	v5404	Y04WOMTSR
6	12.146439398239202	0.48740061547816127		6	25	cnn_epch100	v5404	Y04WOMTSR
7	12.32152543718207	0.4776082931806404		7	25	cnn_epch100	v5404	Y04WOMTSR
8	12.33902876797871	0.47398561652930365		8	25	cnn_epch100	v5404	Y04WOMTSR
9	12.235644325807447	0.5028939663149493		9	25	cnn_epch100	v5404	Y04WOMTSR
0	12.663769447167937	0.44678507928931155		0	25	cnn_epch100	v5404	Y08WOMTSR
1	12.574221526551344	0.4422874611274815		1	25	cnn_epch100	v5404	Y08WOMTSR
2	12.593323095735492	0.46918109960751575		2	25	cnn_epch100	v5404	Y08WOMTSR
3	12.77288696299637	0.43545207683736503		3	25	cnn_epch100	v5404	Y08WOMTSR
4	12.579710451663276	0.45175928659172443		4	25	cnn_epch100	v5404	Y08WOMTSR
5	12.308144604710762	0.44389569945092483		5	25	cnn_epch100	v5404	Y08WOMTSR
6	12.470231770842451	0.4475660389922366		6	25	cnn_epch100	v5404	Y08WOMTSR
7	12.692001016765015	0.44026134233699626		7	25	cnn_epch100	v5404	Y08WOMTSR
8	12.712734463068568	0.4337940694404897		8	25	cnn_epch100	v5404	Y08WOMTSR
9	12.593203208279409	0.43595167133439494		9	25	cnn_epch100	v5404	Y08WOMTSR
0	11.981717064935482	0.6005272401909483		0	25	cnn_epch100	v5404	Y04WOMTSL
1	12.002672554860984	0.5829522783549714		1	25	cnn_epch100	v5404	Y04WOMTSL
2	12.05887747043868	0.5683228550667121		2	25	cnn_epch100	v5404	Y04WOMTSL
3	11.685297980955582	0.5742564708105931		3	25	cnn_epch100	v5404	Y04WOMTSL
4	11.881050683614436	0.5773097719944541		4	25	cnn_epch100	v5404	Y04WOMTSL
5	11.51280913390526	0.5674251670964753		5	25	cnn_epch100	v5404	Y04WOMTSL
6	12.0955694928155	0.559229757266093		6	25	cnn_epch100	v5404	Y04WOMTSL
7	12.029667296551487	0.6098269386231452		7	25	cnn_epch100	v5404	Y04WOMTSL
8	11.421480605171192	0.6012630810253515		8	25	cnn_epch100	v5404	Y04WOMTSL
9	11.706254225810724	0.5663198605116395		9	25	cnn_epch100	v5404	Y04WOMTSL
0	13.404664887160983	0.4112995523829366		0	25	cnn_epch100	v5404	Y08WOMTSL
1	13.66813924540147	0.40819945874966074		1	25	cnn_epch100	v5404	Y08WOMTSL
2	12.321721015955992	0.4782142604160365		2	25	cnn_epch100	v5404	Y08WOMTSL
3	13.32158016256184	0.44006984814817773		3	25	cnn_epch100	v5404	Y08WOMTSL
4	13.070517557627992	0.4564376222397303		4	25	cnn_epch100	v5404	Y08WOMTSL
5	13.1828359021411	0.4317126503673719		5	25	cnn_epch100	v5404	Y08WOMTSL
6	12.959798764969385	0.4387180092761451		6	25	cnn_epch100	v5404	Y08WOMTSL
7	13.211834135154763	0.43976088077283154		7	25	cnn_epch100	v5404	Y08WOMTSL
8	13.135462233000805	0.46310822452030026		8	25	cnn_epch100	v5404	Y08WOMTSL
9	13.616935134839714	0.43030750406018936		9	25	cnn_epch100	v5404	Y08WOMTSL
0	12.110282555111418	0.6191653621191028		0	25	cnn_epch100	v5405	Y04WOMTSL
1	11.88756984473706	0.5927767666953647		1	25	cnn_epch100	v5405	Y04WOMTSL
2	11.646519545875844	0.6000512560494454		2	25	cnn_epch100	v5405	Y04WOMTSL
3	11.510235809947911	0.5900936965801429		3	25	cnn_epch100	v5405	Y04WOMTSL
4	11.568543233799415	0.607288620369439		4	25	cnn_epch100	v5405	Y04WOMTSL
5	11.25620645274238	0.5914855163030596		5	25	cnn_epch100	v5405	Y04WOMTSL
6	11.566334004743386	0.5953165252714384		6	25	cnn_epch100	v5405	Y04WOMTSL
7	11.645753484750523	0.6278306788326325		7	25	cnn_epch100	v5405	Y04WOMTSL
8	11.305078757967124	0.6206470147755797		8	25	cnn_epch100	v5405	Y04WOMTSL
9	11.44386591583593	0.5947364679882562		9	25	cnn_epch100	v5405	Y04WOMTSL
0	12.253786785964252	0.48412127731930965		0	25	cnn_epch100	v5405	Y04WOMTSR
1	12.811687991011038	0.4667343401445144		1	25	cnn_epch100	v5405	Y04WOMTSR
2	12.14290486093912	0.4836790795199261		2	25	cnn_epch100	v5405	Y04WOMTSR
3	12.39282109725992	0.480621598269979		3	25	cnn_epch100	v5405	Y04WOMTSR
4	12.584596801783883	0.46473029569499363		4	25	cnn_epch100	v5405	Y04WOMTSR
5	12.509633355292817	0.47440044627801475		5	25	cnn_epch100	v5405	Y04WOMTSR
6	12.410802276348376	0.4658923947642316		6	25	cnn_epch100	v5405	Y04WOMTSR
7	12.497103891403022	0.45356235613741774		7	25	cnn_epch100	v5405	Y04WOMTSR
8	12.375859093482124	0.47007085133673304		8	25	cnn_epch100	v5405	Y04WOMTSR
9	12.517288241437384	0.46641867933289827		9	25	cnn_epch100	v5405	Y04WOMTSR
0	12.88396496837489	0.4848422828050895		0	25	cnn_epch100	v5405	Y08WOMTSL
1	13.020009525528849	0.4915591789492633		1	25	cnn_epch100	v5405	Y08WOMTSL
2	12.37864302302975	0.4943922623390298		2	25	cnn_epch100	v5405	Y08WOMTSL
3	12.867814372113829	0.4907584632588596		3	25	cnn_epch100	v5405	Y08WOMTSL
4	12.692892246572006	0.5034718936704979		4	25	cnn_epch100	v5405	Y08WOMTSL
5	12.71836432363242	0.4874068530448316		5	25	cnn_epch100	v5405	Y08WOMTSL
6	12.448819241916723	0.5150287206559151		6	25	cnn_epch100	v5405	Y08WOMTSL
7	12.2769497345187	0.5147752670851605		7	25	cnn_epch100	v5405	Y08WOMTSL
8	12.98976349667191	0.4971343467713626		8	25	cnn_epch100	v5405	Y08WOMTSL
9	12.9109817121729	0.5082519149800728		9	25	cnn_epch100	v5405	Y08WOMTSL
0	12.489164910212924	0.4556780411050056		0	25	cnn_epch100	v5405	Y08WOMTSR
1	12.371402169985082	0.4692193439838495		1	25	cnn_epch100	v5405	Y08WOMTSR
2	12.566389570485388	0.4763922935160442		2	25	cnn_epch100	v5405	Y08WOMTSR
3	12.64621174601862	0.45140012574749827		3	25	cnn_epch100	v5405	Y08WOMTSR
4	12.508920596932562	0.4653985988899736		4	25	cnn_epch100	v5405	Y08WOMTSR
5	12.33108199587712	0.4459055681572951		5	25	cnn_epch100	v5405	Y08WOMTSR
6	12.100113646108394	0.49001578058536155		6	25	cnn_epch100	v5405	Y08WOMTSR
7	12.545722381113288	0.48311045088872523		7	25	cnn_epch100	v5405	Y08WOMTSR
8	12.574633416764572	0.4519048193101137		8	25	cnn_epch100	v5405	Y08WOMTSR
9	12.544610735913256	0.44135346287599736		9	25	cnn_epch100	v5405	Y08WOMTSR
0	13.163146725080914	0.4371110043116208		0	25	cnn_epch100	v5406	Y08WOMTSL
1	13.473343730620506	0.44536913455437405		1	25	cnn_epch100	v5406	Y08WOMTSL
2	12.234934950801874	0.4940472229723677		2	25	cnn_epch100	v5406	Y08WOMTSL
3	13.030428821379868	0.47639714283897944		3	25	cnn_epch100	v5406	Y08WOMTSL
4	12.832181512973191	0.5006019813194797		4	25	cnn_epch100	v5406	Y08WOMTSL
5	13.190646999672047	0.45731768887480295		5	25	cnn_epch100	v5406	Y08WOMTSL
6	12.821222856485347	0.464927757139157		6	25	cnn_epch100	v5406	Y08WOMTSL
7	12.729146504127469	0.4750312874687475		7	25	cnn_epch100	v5406	Y08WOMTSL
8	12.75640190019835	0.5041868331710747		8	25	cnn_epch100	v5406	Y08WOMTSL
9	13.153850306339752	0.4788509738855831		9	25	cnn_epch100	v5406	Y08WOMTSL
0	12.684067030638351	0.4363960998015084		0	25	cnn_epch100	v5406	Y08WOMTSR
1	12.496878664322807	0.45033337907604176		1	25	cnn_epch100	v5406	Y08WOMTSR
2	12.447527922933618	0.4918590884663726		2	25	cnn_epch100	v5406	Y08WOMTSR
3	12.69099042487622	0.44568791941874475		3	25	cnn_epch100	v5406	Y08WOMTSR
4	12.527816092415703	0.4591553480313307		4	25	cnn_epch100	v5406	Y08WOMTSR
5	12.491888796427594	0.42984473839146375		5	25	cnn_epch100	v5406	Y08WOMTSR
6	12.286236890137	0.46668110209301006		6	25	cnn_epch100	v5406	Y08WOMTSR
7	12.564529741668997	0.45836455135674514		7	25	cnn_epch100	v5406	Y08WOMTSR
8	12.670926534338346	0.4455714279783223		8	25	cnn_epch100	v5406	Y08WOMTSR
9	12.446377243875189	0.45497412561720035		9	25	cnn_epch100	v5406	Y08WOMTSR
0	12.543420421384033	0.586899727297119		0	25	cnn_epch100	v5406	Y04WOMTSL
1	12.606885318320714	0.5393928683742197		1	25	cnn_epch100	v5406	Y04WOMTSL
2	12.030341224493808	0.5627854907294428		2	25	cnn_epch100	v5406	Y04WOMTSL
3	11.976539583478775	0.5676079385629256		3	25	cnn_epch100	v5406	Y04WOMTSL
4	11.902858850798191	0.5738712413943753		4	25	cnn_epch100	v5406	Y04WOMTSL
5	11.606793114334073	0.5690220909446257		5	25	cnn_epch100	v5406	Y04WOMTSL
6	11.947454604364347	0.5514201304579638		6	25	cnn_epch100	v5406	Y04WOMTSL
7	12.216662166115285	0.5899178263165851		7	25	cnn_epch100	v5406	Y04WOMTSL
8	11.569623829620555	0.5960666762457906		8	25	cnn_epch100	v5406	Y04WOMTSL
9	11.735197897451991	0.5648509297743277		9	25	cnn_epch100	v5406	Y04WOMTSL
0	10.915671140309865	0.6246465288867447		0	25	cnn_epch100	v5406	Y04WOMTSR
1	11.39506330872601	0.6032884765928398		1	25	cnn_epch100	v5406	Y04WOMTSR
2	10.872370265287934	0.6191267136993557		2	25	cnn_epch100	v5406	Y04WOMTSR
3	11.26402297370466	0.6073751601879896		3	25	cnn_epch100	v5406	Y04WOMTSR
4	11.45378770862274	0.5968805247629841		4	25	cnn_epch100	v5406	Y04WOMTSR
5	11.140189825712934	0.6207816978733178		5	25	cnn_epch100	v5406	Y04WOMTSR
6	11.280615428688092	0.6132626911150745		6	25	cnn_epch100	v5406	Y04WOMTSR
7	11.016248725998713	0.6191975267242738		7	25	cnn_epch100	v5406	Y04WOMTSR
8	11.267052997906156	0.604111531142753		8	25	cnn_epch100	v5406	Y04WOMTSR
9	11.174526911451409	0.6263297841446018		9	25	cnn_epch100	v5406	Y04WOMTSR
0	12.173287961670209	0.5886694301504033		0	25	cnn_epch100	v5407	Y04WOMTSL
1	12.098370457185556	0.5747948574549466		1	25	cnn_epch100	v5407	Y04WOMTSL
2	11.825006436475206	0.5950374212503741		2	25	cnn_epch100	v5407	Y04WOMTSL
3	11.609191276232822	0.5839723089318009		3	25	cnn_epch100	v5407	Y04WOMTSL
4	11.674011862267063	0.5947839186854634		4	25	cnn_epch100	v5407	Y04WOMTSL
5	11.383372170058998	0.5772928052047089		5	25	cnn_epch100	v5407	Y04WOMTSL
6	11.642705983229646	0.5806067692844481		6	25	cnn_epch100	v5407	Y04WOMTSL
7	11.932736425457383	0.607042819275276		7	25	cnn_epch100	v5407	Y04WOMTSL
8	11.354763529362948	0.6055241661359767		8	25	cnn_epch100	v5407	Y04WOMTSL
9	11.972836153425508	0.5763343843965347		9	25	cnn_epch100	v5407	Y04WOMTSL
0	12.570127712170722	0.4423702294263047		0	25	cnn_epch100	v5407	Y08WOMTSR
1	12.547474898738924	0.4466387060936726		1	25	cnn_epch100	v5407	Y08WOMTSR
2	12.714793653655413	0.463683223790516		2	25	cnn_epch100	v5407	Y08WOMTSR
3	12.86534917420574	0.4261259478822741		3	25	cnn_epch100	v5407	Y08WOMTSR
4	12.896661486685828	0.40877274337642505		4	25	cnn_epch100	v5407	Y08WOMTSR
5	12.437645077710153	0.4241199236476507		5	25	cnn_epch100	v5407	Y08WOMTSR
6	12.441385219975183	0.4412878438348013		6	25	cnn_epch100	v5407	Y08WOMTSR
7	12.625087059811502	0.45324773486043074		7	25	cnn_epch100	v5407	Y08WOMTSR
8	12.64770604771951	0.4411000143783893		8	25	cnn_epch100	v5407	Y08WOMTSR
9	12.772229639296164	0.40331508386963105		9	25	cnn_epch100	v5407	Y08WOMTSR
0	12.06017383007512	0.5074135754691007		0	25	cnn_epch100	v5407	Y04WOMTSR
1	12.417236987425357	0.49926983194691144		1	25	cnn_epch100	v5407	Y04WOMTSR
2	11.86185933639113	0.5139990627452123		2	25	cnn_epch100	v5407	Y04WOMTSR
3	12.243252182769886	0.4994392068073016		3	25	cnn_epch100	v5407	Y04WOMTSR
4	12.608998438530708	0.4733716502305377		4	25	cnn_epch100	v5407	Y04WOMTSR
5	12.425126720333653	0.4981925212368269		5	25	cnn_epch100	v5407	Y04WOMTSR
6	12.02784074660521	0.5019611187422064		6	25	cnn_epch100	v5407	Y04WOMTSR
7	12.36803718789137	0.48692411663472646		7	25	cnn_epch100	v5407	Y04WOMTSR
8	12.178625474047132	0.49516489041191947		8	25	cnn_epch100	v5407	Y04WOMTSR
9	12.250037216467057	0.5011838433374501		9	25	cnn_epch100	v5407	Y04WOMTSR
0	13.10228606659058	0.4366966498223574		0	25	cnn_epch100	v5407	Y08WOMTSL
1	13.50804103763849	0.43929725428286887		1	25	cnn_epch100	v5407	Y08WOMTSL
2	12.7084377639928	0.44574271214964445		2	25	cnn_epch100	v5407	Y08WOMTSL
3	13.570331776829129	0.42471750641296296		3	25	cnn_epch100	v5407	Y08WOMTSL
4	13.196804022587548	0.444077037442821		4	25	cnn_epch100	v5407	Y08WOMTSL
5	12.85696403683968	0.467920696642688		5	25	cnn_epch100	v5407	Y08WOMTSL
6	12.770246510787478	0.45104373609218035		6	25	cnn_epch100	v5407	Y08WOMTSL
7	12.688530716438096	0.46890418635407166		7	25	cnn_epch100	v5407	Y08WOMTSL
8	13.218110566793245	0.45245933768506624		8	25	cnn_epch100	v5407	Y08WOMTSL
9	13.181439598184015	0.46797281696700366		9	25	cnn_epch100	v5407	Y08WOMTSL
0	12.711250709016047	0.42215141085869323		0	25	cnn_epch100	v5408	Y08WOMTSR
1	12.62901802558758	0.4313667196110879		1	25	cnn_epch100	v5408	Y08WOMTSR
2	12.897272360886747	0.42957099454195785		2	25	cnn_epch100	v5408	Y08WOMTSR
3	12.865898818524228	0.4246798578297948		3	25	cnn_epch100	v5408	Y08WOMTSR
4	12.713276582361116	0.43032066284370557		4	25	cnn_epch100	v5408	Y08WOMTSR
5	12.661791674485684	0.4123538046921982		5	25	cnn_epch100	v5408	Y08WOMTSR
6	12.382508541662745	0.45692455578144625		6	25	cnn_epch100	v5408	Y08WOMTSR
7	12.637829190153148	0.4477323025799746		7	25	cnn_epch100	v5408	Y08WOMTSR
8	12.593488252302183	0.4473208560060296		8	25	cnn_epch100	v5408	Y08WOMTSR
9	12.56819694632179	0.4281897831179025		9	25	cnn_epch100	v5408	Y08WOMTSR
0	11.783277666384576	0.5399633416787958		0	25	cnn_epch100	v5408	Y04WOMTSR
1	12.403126732528667	0.49773676679381934		1	25	cnn_epch100	v5408	Y04WOMTSR
2	11.932898494871878	0.5103997703814848		2	25	cnn_epch100	v5408	Y04WOMTSR
3	12.745818032569057	0.43994598070552704		3	25	cnn_epch100	v5408	Y04WOMTSR
4	12.40000366572327	0.4855436158225556		4	25	cnn_epch100	v5408	Y04WOMTSR
5	12.278860322552196	0.5082721789881015		5	25	cnn_epch100	v5408	Y04WOMTSR
6	11.975189627352195	0.5098619454372922		6	25	cnn_epch100	v5408	Y04WOMTSR
7	12.052296749441142	0.5088876881683319		7	25	cnn_epch100	v5408	Y04WOMTSR
8	12.308789120956702	0.48677455391536617		8	25	cnn_epch100	v5408	Y04WOMTSR
9	12.100923029421224	0.5215868773713161		9	25	cnn_epch100	v5408	Y04WOMTSR
0	12.714777323728333	0.4856909033615229		0	25	cnn_epch100	v5408	Y08WOMTSL
1	13.288761845541131	0.46389391233148586		1	25	cnn_epch100	v5408	Y08WOMTSL
2	12.18628184103531	0.4982850696648939		2	25	cnn_epch100	v5408	Y08WOMTSL
3	13.267410530564474	0.4744517450312648		3	25	cnn_epch100	v5408	Y08WOMTSL
4	13.036092310657084	0.48384724100089954		4	25	cnn_epch100	v5408	Y08WOMTSL
5	12.8537281228608	0.47093602677164526		5	25	cnn_epch100	v5408	Y08WOMTSL
6	12.862043277698964	0.477652066717736		6	25	cnn_epch100	v5408	Y08WOMTSL
7	12.404699802105942	0.4999581769283431		7	25	cnn_epch100	v5408	Y08WOMTSL
8	12.872139759392809	0.4983780066258583		8	25	cnn_epch100	v5408	Y08WOMTSL
9	12.91887308851476	0.4982895240451601		9	25	cnn_epch100	v5408	Y08WOMTSL
0	12.2082027830701	0.5785136663169083		0	25	cnn_epch100	v5408	Y04WOMTSL
1	12.025752706845374	0.5833829287147603		1	25	cnn_epch100	v5408	Y04WOMTSL
2	11.82935342003714	0.5864716457702761		2	25	cnn_epch100	v5408	Y04WOMTSL
3	11.552084524021272	0.586368573473441		3	25	cnn_epch100	v5408	Y04WOMTSL
4	11.774978294292554	0.5863370779237171		4	25	cnn_epch100	v5408	Y04WOMTSL
5	11.359137024929192	0.5811566132964388		5	25	cnn_epch100	v5408	Y04WOMTSL
6	11.854066535461886	0.5787126958727246		6	25	cnn_epch100	v5408	Y04WOMTSL
7	12.02855790833903	0.6032989599573353		7	25	cnn_epch100	v5408	Y04WOMTSL
8	11.569465960253885	0.5947077139297804		8	25	cnn_epch100	v5408	Y04WOMTSL
9	11.844373776903089	0.5676960583945917		9	25	cnn_epch100	v5408	Y04WOMTSL
0	13.194342236120974	0.43299873201355504		0	25	cnn_epch100	v5409	Y08WOMTSL
1	13.591200818542887	0.42507592272022265		1	25	cnn_epch100	v5409	Y08WOMTSL
2	12.851174113331709	0.42994091258854		2	25	cnn_epch100	v5409	Y08WOMTSL
3	13.437356750812478	0.43121528410280374		3	25	cnn_epch100	v5409	Y08WOMTSL
4	13.211053420299583	0.4520015075896119		4	25	cnn_epch100	v5409	Y08WOMTSL
5	13.248163166190205	0.43309770353215205		5	25	cnn_epch100	v5409	Y08WOMTSL
6	13.040214651507004	0.43028422163382646		6	25	cnn_epch100	v5409	Y08WOMTSL
7	12.767729627780032	0.4638785146489639		7	25	cnn_epch100	v5409	Y08WOMTSL
8	13.109494947114715	0.4547100416744047		8	25	cnn_epch100	v5409	Y08WOMTSL
9	13.039777031198168	0.48742943441042125		9	25	cnn_epch100	v5409	Y08WOMTSL
0	11.854713251975086	0.5324562835316569		0	25	cnn_epch100	v5409	Y04WOMTSR
1	12.448282889295164	0.48994782229762174		1	25	cnn_epch100	v5409	Y04WOMTSR
2	12.044489101039115	0.49366877392427816		2	25	cnn_epch100	v5409	Y04WOMTSR
3	12.88704183367837	0.43321696367731966		3	25	cnn_epch100	v5409	Y04WOMTSR
4	12.586328122128752	0.4756583857280401		4	25	cnn_epch100	v5409	Y04WOMTSR
5	12.392881960980956	0.48986303724516356		5	25	cnn_epch100	v5409	Y04WOMTSR
6	11.975291087228738	0.509199531914603		6	25	cnn_epch100	v5409	Y04WOMTSR
7	12.277810276245404	0.5041405655872674		7	25	cnn_epch100	v5409	Y04WOMTSR
8	12.277086467329385	0.48494481912513543		8	25	cnn_epch100	v5409	Y04WOMTSR
9	12.200523986793666	0.5243923319814939		9	25	cnn_epch100	v5409	Y04WOMTSR
0	12.844394161437286	0.4034817640575969		0	25	cnn_epch100	v5409	Y08WOMTSR
1	12.72644941432326	0.42042555123396524		1	25	cnn_epch100	v5409	Y08WOMTSR
2	12.92650364522463	0.4276572984042595		2	25	cnn_epch100	v5409	Y08WOMTSR
3	12.923030374014258	0.40956899401556285		3	25	cnn_epch100	v5409	Y08WOMTSR
4	12.816873129148282	0.41759606844061736		4	25	cnn_epch100	v5409	Y08WOMTSR
5	12.567092459519984	0.40714216553368315		5	25	cnn_epch100	v5409	Y08WOMTSR
6	12.661129688160605	0.4346963287989777		6	25	cnn_epch100	v5409	Y08WOMTSR
7	12.729054678571316	0.4363343042109726		7	25	cnn_epch100	v5409	Y08WOMTSR
8	12.838328096313283	0.4114827232663076		8	25	cnn_epch100	v5409	Y08WOMTSR
9	12.64824781616271	0.41083998235850416		9	25	cnn_epch100	v5409	Y08WOMTSR
0	12.402255042296373	0.5653099937356373		0	25	cnn_epch100	v5409	Y04WOMTSL
1	12.144846509830227	0.5684710928535153		1	25	cnn_epch100	v5409	Y04WOMTSL
2	12.254239000032143	0.5501552327840481		2	25	cnn_epch100	v5409	Y04WOMTSL
3	12.009700114089782	0.5396103763519228		3	25	cnn_epch100	v5409	Y04WOMTSL
4	12.218699522820971	0.5613276563530867		4	25	cnn_epch100	v5409	Y04WOMTSL
5	11.920313434279588	0.5354141463937324		5	25	cnn_epch100	v5409	Y04WOMTSL
6	12.034497813522645	0.5400776430183422		6	25	cnn_epch100	v5409	Y04WOMTSL
7	12.631850698416889	0.5556681598284476		7	25	cnn_epch100	v5409	Y04WOMTSL
8	12.100011029774512	0.5797660254547272		8	25	cnn_epch100	v5409	Y04WOMTSL
9	12.56980417956598	0.5068479456469316		9	25	cnn_epch100	v5409	Y04WOMTSL
0	11.890942186592422	0.5291277801139016		0	25	cnn_epch100	v5410	Y04WOMTSR
1	12.585515994729082	0.47851725952844515		1	25	cnn_epch100	v5410	Y04WOMTSR
2	12.02916685467885	0.49952850775289565		2	25	cnn_epch100	v5410	Y04WOMTSR
3	12.142246774710516	0.511624542120646		3	25	cnn_epch100	v5410	Y04WOMTSR
4	12.532567081129477	0.4664243583489322		4	25	cnn_epch100	v5410	Y04WOMTSR
5	12.4406861934986	0.4784432676178134		5	25	cnn_epch100	v5410	Y04WOMTSR
6	12.101288041497291	0.49445947962436154		6	25	cnn_epch100	v5410	Y04WOMTSR
7	12.345291339884811	0.4782511082140524		7	25	cnn_epch100	v5410	Y04WOMTSR
8	12.248996338191295	0.4888201578322204		8	25	cnn_epch100	v5410	Y04WOMTSR
9	12.254911780674869	0.5006107869436454		9	25	cnn_epch100	v5410	Y04WOMTSR
0	12.840285922704998	0.41691887333933525		0	25	cnn_epch100	v5410	Y08WOMTSR
1	12.62633594562884	0.4342262473527228		1	25	cnn_epch100	v5410	Y08WOMTSR
2	12.759118154597855	0.449153811306282		2	25	cnn_epch100	v5410	Y08WOMTSR
3	12.75262030432632	0.4359924829611009		3	25	cnn_epch100	v5410	Y08WOMTSR
4	12.73260835365391	0.44506719578575		4	25	cnn_epch100	v5410	Y08WOMTSR
5	12.33003962314528	0.4388586330220065		5	25	cnn_epch100	v5410	Y08WOMTSR
6	12.365421998897084	0.4533452238821644		6	25	cnn_epch100	v5410	Y08WOMTSR
7	12.727605949065836	0.451740958958167		7	25	cnn_epch100	v5410	Y08WOMTSR
8	12.63126735062648	0.44010527287447343		8	25	cnn_epch100	v5410	Y08WOMTSR
9	12.389400657309045	0.4494782503811424		9	25	cnn_epch100	v5410	Y08WOMTSR
0	12.649433007749703	0.5352242315628024		0	25	cnn_epch100	v5410	Y04WOMTSL
1	12.622836718486669	0.5192913044428503		1	25	cnn_epch100	v5410	Y04WOMTSL
2	12.464484306330544	0.5230389005365846		2	25	cnn_epch100	v5410	Y04WOMTSL
3	12.152246217677432	0.5227219820029058		3	25	cnn_epch100	v5410	Y04WOMTSL
4	12.436466767777576	0.5194648784290712		4	25	cnn_epch100	v5410	Y04WOMTSL
5	11.763938239165542	0.5390487224232283		5	25	cnn_epch100	v5410	Y04WOMTSL
6	12.268148266421496	0.5320748384137276		6	25	cnn_epch100	v5410	Y04WOMTSL
7	12.686323754868198	0.5317763208583486		7	25	cnn_epch100	v5410	Y04WOMTSL
8	11.97426599769148	0.5452008196905117		8	25	cnn_epch100	v5410	Y04WOMTSL
9	12.239682486754024	0.518157345378265		9	25	cnn_epch100	v5410	Y04WOMTSL
0	13.491179418922506	0.4090007380173662		0	25	cnn_epch100	v5410	Y08WOMTSL
1	13.765266255019185	0.40674470741013874		1	25	cnn_epch100	v5410	Y08WOMTSL
2	12.515202494138403	0.4519653613437342		2	25	cnn_epch100	v5410	Y08WOMTSL
3	13.142288320307555	0.4607031992926652		3	25	cnn_epch100	v5410	Y08WOMTSL
4	13.112102955515534	0.4540824733503483		4	25	cnn_epch100	v5410	Y08WOMTSL
5	13.065273317908137	0.4441614162312448		5	25	cnn_epch100	v5410	Y08WOMTSL
6	13.231829672678677	0.45179609832947004		6	25	cnn_epch100	v5410	Y08WOMTSL
7	12.966368853799512	0.45046486542251235		7	25	cnn_epch100	v5410	Y08WOMTSL
8	13.107430436125286	0.4553379796483085		8	25	cnn_epch100	v5410	Y08WOMTSL
9	13.32961177736112	0.450389352299428		9	25	cnn_epch100	v5410	Y08WOMTSL
0	12.584509334158392	0.4553751124288387		0	25	cnn_epch100	v5411	Y04WOMTSR
1	12.73116282957099	0.45854817167088413		1	25	cnn_epch100	v5411	Y04WOMTSR
2	12.11702215106756	0.4814537578256843		2	25	cnn_epch100	v5411	Y04WOMTSR
3	13.046425952918234	0.39116022480730317		3	25	cnn_epch100	v5411	Y04WOMTSR
4	12.670907159839064	0.45643213520723747		4	25	cnn_epch100	v5411	Y04WOMTSR
5	12.62689380297996	0.47429029677628715		5	25	cnn_epch100	v5411	Y04WOMTSR
6	12.238784875190396	0.4764267635927459		6	25	cnn_epch100	v5411	Y04WOMTSR
7	12.266364274668335	0.4841424063427141		7	25	cnn_epch100	v5411	Y04WOMTSR
8	12.315616272983178	0.4830055127483411		8	25	cnn_epch100	v5411	Y04WOMTSR
9	12.357867450606683	0.49247519029531395		9	25	cnn_epch100	v5411	Y04WOMTSR
0	12.632563448547652	0.4384731859828787		0	25	cnn_epch100	v5411	Y08WOMTSR
1	12.569120993700084	0.45127836412627487		1	25	cnn_epch100	v5411	Y08WOMTSR
2	12.492030584797766	0.4810239218244337		2	25	cnn_epch100	v5411	Y08WOMTSR
3	12.903861347222149	0.44978293995018886		3	25	cnn_epch100	v5411	Y08WOMTSR
4	12.654906674970151	0.45885651862326554		4	25	cnn_epch100	v5411	Y08WOMTSR
5	12.386853297425834	0.44559447739138247		5	25	cnn_epch100	v5411	Y08WOMTSR
6	12.26202647294163	0.468702048469462		6	25	cnn_epch100	v5411	Y08WOMTSR
7	12.416361858817607	0.4844568260210867		7	25	cnn_epch100	v5411	Y08WOMTSR
8	12.52811394791311	0.45749394357582407		8	25	cnn_epch100	v5411	Y08WOMTSR
9	12.379346132411342	0.46271473639792093		9	25	cnn_epch100	v5411	Y08WOMTSR
0	12.957603280969956	0.48558361695237173		0	25	cnn_epch100	v5411	Y08WOMTSL
1	13.260593880281814	0.4663877861653805		1	25	cnn_epch100	v5411	Y08WOMTSL
2	12.287818181721269	0.5072567310441312		2	25	cnn_epch100	v5411	Y08WOMTSL
3	12.850830725077294	0.4956048513968414		3	25	cnn_epch100	v5411	Y08WOMTSL
4	12.679666179670024	0.5088283016638527		4	25	cnn_epch100	v5411	Y08WOMTSL
5	12.709956315044728	0.49907448075251354		5	25	cnn_epch100	v5411	Y08WOMTSL
6	12.596816062882938	0.49967730883979744		6	25	cnn_epch100	v5411	Y08WOMTSL
7	12.348455622726904	0.5039781640146911		7	25	cnn_epch100	v5411	Y08WOMTSL
8	12.81786334088642	0.4978886926347658		8	25	cnn_epch100	v5411	Y08WOMTSL
9	12.773922705391785	0.5227294358993135		9	25	cnn_epch100	v5411	Y08WOMTSL
0	12.16497647318356	0.5823732438895338		0	25	cnn_epch100	v5411	Y04WOMTSL
1	12.359839196935573	0.5700543729551134		1	25	cnn_epch100	v5411	Y04WOMTSL
2	11.976675353456708	0.5671284905606471		2	25	cnn_epch100	v5411	Y04WOMTSL
3	11.69855862251046	0.5746298119575746		3	25	cnn_epch100	v5411	Y04WOMTSL
4	11.718991918361644	0.5913630567722836		4	25	cnn_epch100	v5411	Y04WOMTSL
5	11.450565569863391	0.5736098760308147		5	25	cnn_epch100	v5411	Y04WOMTSL
6	11.712677445393094	0.574538412862881		6	25	cnn_epch100	v5411	Y04WOMTSL
7	12.020285294310458	0.602143227670407		7	25	cnn_epch100	v5411	Y04WOMTSL
8	11.583614123651408	0.6015160691034861		8	25	cnn_epch100	v5411	Y04WOMTSL
9	11.995252289597902	0.535724002824071		9	25	cnn_epch100	v5411	Y04WOMTSL
0	10.892582750592071	0.6264193996184567		0	25	cnn_epch100	v5412	Y04WOMTSR
1	11.508985667819871	0.5935823535883396		1	25	cnn_epch100	v5412	Y04WOMTSR
2	10.89947718931081	0.6162513204148552		2	25	cnn_epch100	v5412	Y04WOMTSR
3	11.909731137432097	0.5511108039233833		3	25	cnn_epch100	v5412	Y04WOMTSR
4	11.374345764687767	0.5985384822706029		4	25	cnn_epch100	v5412	Y04WOMTSR
5	11.087743547738327	0.6222777850579087		5	25	cnn_epch100	v5412	Y04WOMTSR
6	11.353538083048951	0.6071691818865409		6	25	cnn_epch100	v5412	Y04WOMTSR
7	10.930148708273274	0.6241132744510124		7	25	cnn_epch100	v5412	Y04WOMTSR
8	11.280277495709823	0.5960719162099023		8	25	cnn_epch100	v5412	Y04WOMTSR
9	11.404096692832049	0.6255454423866162		9	25	cnn_epch100	v5412	Y04WOMTSR
0	12.134046594010162	0.5997138929498154		0	25	cnn_epch100	v5412	Y04WOMTSL
1	12.12001434075524	0.5750654655959415		1	25	cnn_epch100	v5412	Y04WOMTSL
2	12.039790876627327	0.5852869389257158		2	25	cnn_epch100	v5412	Y04WOMTSL
3	11.62523605643694	0.5850326882205343		3	25	cnn_epch100	v5412	Y04WOMTSL
4	11.832076415095848	0.5942674754399822		4	25	cnn_epch100	v5412	Y04WOMTSL
5	11.295863822553928	0.5867937457561654		5	25	cnn_epch100	v5412	Y04WOMTSL
6	11.86070970896912	0.5768953325571663		6	25	cnn_epch100	v5412	Y04WOMTSL
7	11.79918941179997	0.6193030524464345		7	25	cnn_epch100	v5412	Y04WOMTSL
8	11.429560431900107	0.5985896214584301		8	25	cnn_epch100	v5412	Y04WOMTSL
9	11.65092275935602	0.5798067640674031		9	25	cnn_epch100	v5412	Y04WOMTSL
0	13.504260672426028	0.45363395406990764		0	25	cnn_epch100	v5412	Y08WOMTSL
1	13.409528455655432	0.4587074443624912		1	25	cnn_epch100	v5412	Y08WOMTSL
2	12.469459447578854	0.46875706818582297		2	25	cnn_epch100	v5412	Y08WOMTSL
3	13.250122147319534	0.44259558625400797		3	25	cnn_epch100	v5412	Y08WOMTSL
4	13.163990231325188	0.4446798242540732		4	25	cnn_epch100	v5412	Y08WOMTSL
5	13.050737600028333	0.44580490243458587		5	25	cnn_epch100	v5412	Y08WOMTSL
6	12.888596706687752	0.462139581807496		6	25	cnn_epch100	v5412	Y08WOMTSL
7	12.835944475633466	0.4799746468346678		7	25	cnn_epch100	v5412	Y08WOMTSL
8	12.979478500948485	0.4715947398629358		8	25	cnn_epch100	v5412	Y08WOMTSL
9	13.274516042457648	0.4657613168466449		9	25	cnn_epch100	v5412	Y08WOMTSL
0	12.612591933201006	0.4347119415577331		0	25	cnn_epch100	v5412	Y08WOMTSR
1	12.49799338480604	0.4530004654247719		1	25	cnn_epch100	v5412	Y08WOMTSR
2	12.611715410497885	0.4660814962189944		2	25	cnn_epch100	v5412	Y08WOMTSR
3	12.745111622315973	0.4405856887096765		3	25	cnn_epch100	v5412	Y08WOMTSR
4	12.628214191250777	0.4445057702292835		4	25	cnn_epch100	v5412	Y08WOMTSR
5	12.43880189262453	0.4268994783925729		5	25	cnn_epch100	v5412	Y08WOMTSR
6	12.365678687510494	0.4624556229005209		6	25	cnn_epch100	v5412	Y08WOMTSR
7	12.645992723509794	0.4475946273140793		7	25	cnn_epch100	v5412	Y08WOMTSR
8	12.663261971070172	0.4392632317305023		8	25	cnn_epch100	v5412	Y08WOMTSR
9	12.481143760350133	0.4402431588947803		9	25	cnn_epch100	v5412	Y08WOMTSR
0	12.333275908524788	0.4827936463737863		0	25	cnn_epch100	v5413	Y04WOMTSR
1	12.787280248658169	0.46040284773247225		1	25	cnn_epch100	v5413	Y04WOMTSR
2	12.172186037455468	0.47497823474843714		2	25	cnn_epch100	v5413	Y04WOMTSR
3	12.43482092263791	0.47847255217867857		3	25	cnn_epch100	v5413	Y04WOMTSR
4	12.620971126857064	0.45550376714883356		4	25	cnn_epch100	v5413	Y04WOMTSR
5	12.706254119965536	0.4587522869684568		5	25	cnn_epch100	v5413	Y04WOMTSR
6	12.260053091505569	0.47636639833779837		6	25	cnn_epch100	v5413	Y04WOMTSR
7	12.38095602413284	0.4659402761855787		7	25	cnn_epch100	v5413	Y04WOMTSR
8	12.420344724254306	0.46427927363556665		8	25	cnn_epch100	v5413	Y04WOMTSR
9	12.385219999438378	0.4874801472629245		9	25	cnn_epch100	v5413	Y04WOMTSR
0	12.034761784031812	0.5318196011532368		0	25	cnn_epch100	v5413	Y08WOMTSR
1	11.98463630717329	0.5167396066056333		1	25	cnn_epch100	v5413	Y08WOMTSR
2	11.932295810884238	0.555085026126452		2	25	cnn_epch100	v5413	Y08WOMTSR
3	12.22373850891581	0.5149483005437118		3	25	cnn_epch100	v5413	Y08WOMTSR
4	11.9877624883415	0.538203714269762		4	25	cnn_epch100	v5413	Y08WOMTSR
5	11.767736216193464	0.5258535936967084		5	25	cnn_epch100	v5413	Y08WOMTSR
6	11.424079277648788	0.5685423718654111		6	25	cnn_epch100	v5413	Y08WOMTSR
7	11.823789236997984	0.5481269207622049		7	25	cnn_epch100	v5413	Y08WOMTSR
8	12.061506783030334	0.5192253935191851		8	25	cnn_epch100	v5413	Y08WOMTSR
9	11.756811652982575	0.5366822984870219		9	25	cnn_epch100	v5413	Y08WOMTSR
0	11.959584785612815	0.6045289000568935		0	25	cnn_epch100	v5413	Y04WOMTSL
1	11.74611743209765	0.606131831398963		1	25	cnn_epch100	v5413	Y04WOMTSL
2	11.628601817607782	0.6089592077463203		2	25	cnn_epch100	v5413	Y04WOMTSL
3	11.497960864017182	0.5982248267029965		3	25	cnn_epch100	v5413	Y04WOMTSL
4	11.528070450353464	0.6102764907405623		4	25	cnn_epch100	v5413	Y04WOMTSL
5	11.117138292623771	0.6044585175038789		5	25	cnn_epch100	v5413	Y04WOMTSL
6	11.548201292616648	0.5905379914929714		6	25	cnn_epch100	v5413	Y04WOMTSL
7	11.611666280491198	0.631123847370913		7	25	cnn_epch100	v5413	Y04WOMTSL
8	11.38560661652012	0.6133695645718867		8	25	cnn_epch100	v5413	Y04WOMTSL
9	11.430417237391092	0.5975987656586027		9	25	cnn_epch100	v5413	Y04WOMTSL
0	13.405842944942949	0.42591951423089747		0	25	cnn_epch100	v5413	Y08WOMTSL
1	13.309501938747534	0.45508298823854093		1	25	cnn_epch100	v5413	Y08WOMTSL
2	12.727914276578147	0.4447676775565928		2	25	cnn_epch100	v5413	Y08WOMTSL
3	13.206453399394174	0.45166940485581325		3	25	cnn_epch100	v5413	Y08WOMTSL
4	12.908519785726387	0.47726597780260815		4	25	cnn_epch100	v5413	Y08WOMTSL
5	12.970774467346205	0.4545610023595538		5	25	cnn_epch100	v5413	Y08WOMTSL
6	12.659960627161633	0.4679605521822452		6	25	cnn_epch100	v5413	Y08WOMTSL
7	12.624647885606397	0.4707421645111624		7	25	cnn_epch100	v5413	Y08WOMTSL
8	13.044161844095488	0.46359149148766327		8	25	cnn_epch100	v5413	Y08WOMTSL
9	13.086613274931828	0.4801889574713569		9	25	cnn_epch100	v5413	Y08WOMTSL
0	13.005535830126856	0.4459207498127269		0	25	cnn_epch100	v5414	Y08WOMTSL
1	13.390150893246355	0.4414927173846476		1	25	cnn_epch100	v5414	Y08WOMTSL
2	12.688161284206222	0.440699346321064		2	25	cnn_epch100	v5414	Y08WOMTSL
3	13.420958597987669	0.4279046339784188		3	25	cnn_epch100	v5414	Y08WOMTSL
4	13.222474559728804	0.4534498787693061		4	25	cnn_epch100	v5414	Y08WOMTSL
5	13.016609327702804	0.45307443780289447		5	25	cnn_epch100	v5414	Y08WOMTSL
6	12.687320880869832	0.4636263454710691		6	25	cnn_epch100	v5414	Y08WOMTSL
7	12.810043727132584	0.4455307999434358		7	25	cnn_epch100	v5414	Y08WOMTSL
8	13.125449882562023	0.46002143215687186		8	25	cnn_epch100	v5414	Y08WOMTSL
9	13.419644325124194	0.44484144051652996		9	25	cnn_epch100	v5414	Y08WOMTSL
0	12.035972477960344	0.5089627712735836		0	25	cnn_epch100	v5414	Y04WOMTSR
1	12.758222289622358	0.4523547583797027		1	25	cnn_epch100	v5414	Y04WOMTSR
2	12.268775425691755	0.46491405760222526		2	25	cnn_epch100	v5414	Y04WOMTSR
3	12.889441114940157	0.41264311285729927		3	25	cnn_epch100	v5414	Y04WOMTSR
4	12.667831694455105	0.44835616364564984		4	25	cnn_epch100	v5414	Y04WOMTSR
5	12.600283085726774	0.45724288783284395		5	25	cnn_epch100	v5414	Y04WOMTSR
6	12.282260021012185	0.4712876907932236		6	25	cnn_epch100	v5414	Y04WOMTSR
7	12.347276925752062	0.4731568855310911		7	25	cnn_epch100	v5414	Y04WOMTSR
8	12.527007111687132	0.46821130505226816		8	25	cnn_epch100	v5414	Y04WOMTSR
9	12.352191072762905	0.48883466649788965		9	25	cnn_epch100	v5414	Y04WOMTSR
0	12.444891683618687	0.4661771305372621		0	25	cnn_epch100	v5414	Y08WOMTSR
1	12.320248588208797	0.4767652302089112		1	25	cnn_epch100	v5414	Y08WOMTSR
2	12.470748361366002	0.48379750530568405		2	25	cnn_epch100	v5414	Y08WOMTSR
3	12.595785891916234	0.45846428894429775		3	25	cnn_epch100	v5414	Y08WOMTSR
4	12.439913674447231	0.4756087693234279		4	25	cnn_epch100	v5414	Y08WOMTSR
5	12.17553323115246	0.4653972824967331		5	25	cnn_epch100	v5414	Y08WOMTSR
6	12.0905710015408	0.49219844363113463		6	25	cnn_epch100	v5414	Y08WOMTSR
7	12.545559524774363	0.48408251739409897		7	25	cnn_epch100	v5414	Y08WOMTSR
8	12.482822634285608	0.46186591623609646		8	25	cnn_epch100	v5414	Y08WOMTSR
9	12.479805912061387	0.46233704820699456		9	25	cnn_epch100	v5414	Y08WOMTSR
0	11.9738163867429	0.5999198297525319		0	25	cnn_epch100	v5414	Y04WOMTSL
1	11.902001861035624	0.5904799089930994		1	25	cnn_epch100	v5414	Y04WOMTSL
2	12.14370889824032	0.5639059978352454		2	25	cnn_epch100	v5414	Y04WOMTSL
3	11.60863245705396	0.5876810946106659		3	25	cnn_epch100	v5414	Y04WOMTSL
4	11.744179188311072	0.5965064517202344		4	25	cnn_epch100	v5414	Y04WOMTSL
5	11.457009373657872	0.5734470366107972		5	25	cnn_epch100	v5414	Y04WOMTSL
6	11.798020167152972	0.5704049049132813		6	25	cnn_epch100	v5414	Y04WOMTSL
7	12.024463489937611	0.6078540931404398		7	25	cnn_epch100	v5414	Y04WOMTSL
8	11.333375230289636	0.6076458978418159		8	25	cnn_epch100	v5414	Y04WOMTSL
9	11.73022723065099	0.5697027907196948		9	25	cnn_epch100	v5414	Y04WOMTSL
0	13.227167704118598	0.4316692207909097		0	25	cnn_epch100	v5415	Y08WOMTSL
1	13.55966719062578	0.41935313972857197		1	25	cnn_epch100	v5415	Y08WOMTSL
2	12.59145502605844	0.44602088156543246		2	25	cnn_epch100	v5415	Y08WOMTSL
3	13.358190484505112	0.43076790768075385		3	25	cnn_epch100	v5415	Y08WOMTSL
4	12.972508683196056	0.46905028085114164		4	25	cnn_epch100	v5415	Y08WOMTSL
5	13.169437415231132	0.43029219228708965		5	25	cnn_epch100	v5415	Y08WOMTSL
6	12.871907792010118	0.44651737965432453		6	25	cnn_epch100	v5415	Y08WOMTSL
7	12.833030082183008	0.44933213069426137		7	25	cnn_epch100	v5415	Y08WOMTSL
8	13.323050122173926	0.4533004733261639		8	25	cnn_epch100	v5415	Y08WOMTSL
9	13.191296135497854	0.46686207872193425		9	25	cnn_epch100	v5415	Y08WOMTSL
0	12.79123327553033	0.42000548128376086		0	25	cnn_epch100	v5415	Y08WOMTSR
1	12.636083248894138	0.43371056738351926		1	25	cnn_epch100	v5415	Y08WOMTSR
2	13.203341057606249	0.44288038101080157		2	25	cnn_epch100	v5415	Y08WOMTSR
3	12.852648168819597	0.42956714558806736		3	25	cnn_epch100	v5415	Y08WOMTSR
4	13.000254574907746	0.39800164649047887		4	25	cnn_epch100	v5415	Y08WOMTSR
5	12.52838338974012	0.4116002056430957		5	25	cnn_epch100	v5415	Y08WOMTSR
6	12.74349643759106	0.4251786111768639		6	25	cnn_epch100	v5415	Y08WOMTSR
7	12.823235907747096	0.423455224410783		7	25	cnn_epch100	v5415	Y08WOMTSR
8	12.759542506220887	0.4254205385664115		8	25	cnn_epch100	v5415	Y08WOMTSR
9	12.680355617702384	0.42828638992547347		9	25	cnn_epch100	v5415	Y08WOMTSR
0	11.98048338103898	0.5145032807000787		0	25	cnn_epch100	v5415	Y04WOMTSR
1	12.540491547838643	0.4765707925432439		1	25	cnn_epch100	v5415	Y04WOMTSR
2	12.014754863625445	0.5025412505662273		2	25	cnn_epch100	v5415	Y04WOMTSR
3	12.02279217702452	0.5259343580151721		3	25	cnn_epch100	v5415	Y04WOMTSR
4	12.596823097839769	0.48908924225377964		4	25	cnn_epch100	v5415	Y04WOMTSR
5	12.745120270773224	0.4864263664228419		5	25	cnn_epch100	v5415	Y04WOMTSR
6	12.10511940118596	0.4940033417887885		6	25	cnn_epch100	v5415	Y04WOMTSR
7	12.157947112859151	0.5041774224368376		7	25	cnn_epch100	v5415	Y04WOMTSR
8	12.37113000722941	0.47452607445581124		8	25	cnn_epch100	v5415	Y04WOMTSR
9	12.1361049285911	0.5157473416011128		9	25	cnn_epch100	v5415	Y04WOMTSR
0	11.9574003001656	0.6015926160931767		0	25	cnn_epch100	v5415	Y04WOMTSL
1	11.983509333075409	0.5847198585052216		1	25	cnn_epch100	v5415	Y04WOMTSL
2	11.80630474968612	0.5894780517007827		2	25	cnn_epch100	v5415	Y04WOMTSL
3	11.62158055928447	0.58965004337021		3	25	cnn_epch100	v5415	Y04WOMTSL
4	11.687671582308068	0.6004435350126198		4	25	cnn_epch100	v5415	Y04WOMTSL
5	11.300905655664792	0.5920245201914883		5	25	cnn_epch100	v5415	Y04WOMTSL
6	11.698499546292505	0.5867608114822198		6	25	cnn_epch100	v5415	Y04WOMTSL
7	11.884847143934635	0.6105806897793233		7	25	cnn_epch100	v5415	Y04WOMTSL
8	11.39341433656374	0.6052403704513011		8	25	cnn_epch100	v5415	Y04WOMTSL
9	11.64531355088153	0.5834091778986875		9	25	cnn_epch100	v5415	Y04WOMTSL
0	12.651249273837172	0.4404230400670825		0	25	cnn_epch100	v5416	Y08WOMTSR
1	12.606652362018703	0.44586546340668204		1	25	cnn_epch100	v5416	Y08WOMTSR
2	12.766397037239742	0.45725248848144195		2	25	cnn_epch100	v5416	Y08WOMTSR
3	13.075119400815694	0.4243402006465154		3	25	cnn_epch100	v5416	Y08WOMTSR
4	12.611576514210316	0.44806458335993904		4	25	cnn_epch100	v5416	Y08WOMTSR
5	12.53013300607087	0.41244624427732124		5	25	cnn_epch100	v5416	Y08WOMTSR
6	12.307237225131724	0.4606179493983302		6	25	cnn_epch100	v5416	Y08WOMTSR
7	12.577010378014348	0.4593193363655243		7	25	cnn_epch100	v5416	Y08WOMTSR
8	12.84066246021504	0.43377288901193417		8	25	cnn_epch100	v5416	Y08WOMTSR
9	12.494160029764998	0.4397775090796758		9	25	cnn_epch100	v5416	Y08WOMTSR
0	13.264436721297708	0.4199030701343337		0	25	cnn_epch100	v5416	Y08WOMTSL
1	13.79020129843592	0.3949332775837022		1	25	cnn_epch100	v5416	Y08WOMTSL
2	13.058868500606472	0.43059260257465265		2	25	cnn_epch100	v5416	Y08WOMTSL
3	13.326056875617986	0.43451559059043066		3	25	cnn_epch100	v5416	Y08WOMTSL
4	13.338770275665787	0.4343394767002845		4	25	cnn_epch100	v5416	Y08WOMTSL
5	13.298698802419588	0.4145920328683407		5	25	cnn_epch100	v5416	Y08WOMTSL
6	12.882889556229596	0.4418634260659146		6	25	cnn_epch100	v5416	Y08WOMTSL
7	12.792703501549504	0.45332946453486983		7	25	cnn_epch100	v5416	Y08WOMTSL
8	13.238927861789314	0.43656741380844116		8	25	cnn_epch100	v5416	Y08WOMTSL
9	13.236652215550096	0.4593986970533572		9	25	cnn_epch100	v5416	Y08WOMTSL
0	12.289486637862128	0.4758856253915466		0	25	cnn_epch100	v5416	Y04WOMTSR
1	12.796908164751878	0.44648385143387437		1	25	cnn_epch100	v5416	Y04WOMTSR
2	12.202075481592132	0.47155978572492213		2	25	cnn_epch100	v5416	Y04WOMTSR
3	12.64991561028265	0.4600956423978054		3	25	cnn_epch100	v5416	Y04WOMTSR
4	12.759427050741632	0.4384376870429911		4	25	cnn_epch100	v5416	Y04WOMTSR
5	12.59366797579442	0.4583555358104473		5	25	cnn_epch100	v5416	Y04WOMTSR
6	12.360259506651891	0.4600865057696333		6	25	cnn_epch100	v5416	Y04WOMTSR
7	12.405156229087932	0.47336741166525786		7	25	cnn_epch100	v5416	Y04WOMTSR
8	12.340810034910454	0.476318739023269		8	25	cnn_epch100	v5416	Y04WOMTSR
9	12.442492499614444	0.4856465270810539		9	25	cnn_epch100	v5416	Y04WOMTSR
0	12.03529800654672	0.5951614867253214		0	25	cnn_epch100	v5416	Y04WOMTSL
1	12.077886541912852	0.5754620606866584		1	25	cnn_epch100	v5416	Y04WOMTSL
2	12.002298832162383	0.5867272118936396		2	25	cnn_epch100	v5416	Y04WOMTSL
3	11.598689399812097	0.5838259855083971		3	25	cnn_epch100	v5416	Y04WOMTSL
4	11.703081849642173	0.5915149776801067		4	25	cnn_epch100	v5416	Y04WOMTSL
5	11.426287084279728	0.5827242371458263		5	25	cnn_epch100	v5416	Y04WOMTSL
6	11.809612483733996	0.5692685238260395		6	25	cnn_epch100	v5416	Y04WOMTSL
7	12.126120499455071	0.5880521900497497		7	25	cnn_epch100	v5416	Y04WOMTSL
8	11.379785850715493	0.6044617870223712		8	25	cnn_epch100	v5416	Y04WOMTSL
9	11.763317096519865	0.5721632307010588		9	25	cnn_epch100	v5416	Y04WOMTSL
0	11.952877726668069	0.5177385625174912		0	25	cnn_epch100	v5417	Y04WOMTSR
1	12.429960856606767	0.4888067092319054		1	25	cnn_epch100	v5417	Y04WOMTSR
2	12.04794604736342	0.5069948410796709		2	25	cnn_epch100	v5417	Y04WOMTSR
3	12.611212031599065	0.5277913998567155		3	25	cnn_epch100	v5417	Y04WOMTSR
4	12.517825155999525	0.47128513727440424		4	25	cnn_epch100	v5417	Y04WOMTSR
5	12.28432965183369	0.5020682016275091		5	25	cnn_epch100	v5417	Y04WOMTSR
6	11.96964633663536	0.5137875043201182		6	25	cnn_epch100	v5417	Y04WOMTSR
7	12.310650354958788	0.4880383774056236		7	25	cnn_epch100	v5417	Y04WOMTSR
8	12.231840303565464	0.5024107458155193		8	25	cnn_epch100	v5417	Y04WOMTSR
9	12.069711902513829	0.5241404423917752		9	25	cnn_epch100	v5417	Y04WOMTSR
0	12.00633649924402	0.5204705518893509		0	25	cnn_epch100	v5417	Y08WOMTSR
1	11.96144033560883	0.5234181830224627		1	25	cnn_epch100	v5417	Y08WOMTSR
2	12.0227627776786	0.5521388737295172		2	25	cnn_epch100	v5417	Y08WOMTSR
3	12.154982407869284	0.513998413488791		3	25	cnn_epch100	v5417	Y08WOMTSR
4	11.876687594143313	0.537359346863987		4	25	cnn_epch100	v5417	Y08WOMTSR
5	11.65765712101439	0.5300024543352914		5	25	cnn_epch100	v5417	Y08WOMTSR
6	11.571254906539806	0.5682093272881322		6	25	cnn_epch100	v5417	Y08WOMTSR
7	11.813333534641798	0.552802224694251		7	25	cnn_epch100	v5417	Y08WOMTSR
8	11.946723607481738	0.5281659418063692		8	25	cnn_epch100	v5417	Y08WOMTSR
9	11.861180684700638	0.5327929108704623		9	25	cnn_epch100	v5417	Y08WOMTSR
0	13.020874968443817	0.46919075654647147		0	25	cnn_epch100	v5417	Y08WOMTSL
1	12.888300650386563	0.5060452886910412		1	25	cnn_epch100	v5417	Y08WOMTSL
2	12.3634717516004	0.4978517315284537		2	25	cnn_epch100	v5417	Y08WOMTSL
3	12.823155386668637	0.4972439179145594		3	25	cnn_epch100	v5417	Y08WOMTSL
4	12.775257840267926	0.49769138963381526		4	25	cnn_epch100	v5417	Y08WOMTSL
5	12.4577839274573	0.5199938629589301		5	25	cnn_epch100	v5417	Y08WOMTSL
6	12.439648425957008	0.5044345015818167		6	25	cnn_epch100	v5417	Y08WOMTSL
7	12.282296963331865	0.5116785950381814		7	25	cnn_epch100	v5417	Y08WOMTSL
8	12.734310497054809	0.503721308845952		8	25	cnn_epch100	v5417	Y08WOMTSL
9	13.001433127597435	0.5080742649013367		9	25	cnn_epch100	v5417	Y08WOMTSL
0	11.858391417549411	0.6115029354210887		0	25	cnn_epch100	v5417	Y04WOMTSL
1	11.771630483507575	0.6023536355938784		1	25	cnn_epch100	v5417	Y04WOMTSL
2	11.863973520312696	0.5856200756636857		2	25	cnn_epch100	v5417	Y04WOMTSL
3	11.52575633143398	0.5875762505066825		3	25	cnn_epch100	v5417	Y04WOMTSL
4	11.61097192746977	0.6022535530250457		4	25	cnn_epch100	v5417	Y04WOMTSL
5	11.527239834704073	0.5818046417572962		5	25	cnn_epch100	v5417	Y04WOMTSL
6	11.714431890094009	0.5802339920832077		6	25	cnn_epch100	v5417	Y04WOMTSL
7	11.841626596027895	0.6184823466378465		7	25	cnn_epch100	v5417	Y04WOMTSL
8	11.30699109531034	0.6124624665604501		8	25	cnn_epch100	v5417	Y04WOMTSL
9	11.531987252769625	0.5871002164753677		9	25	cnn_epch100	v5417	Y04WOMTSL
0	11.975317182212478	0.6000328299318589		0	25	cnn_epch100	v5418	Y04WOMTSL
1	12.109559228641007	0.5728162896241867		1	25	cnn_epch100	v5418	Y04WOMTSL
2	11.776919075766	0.5900967181017684		2	25	cnn_epch100	v5418	Y04WOMTSL
3	11.634829595297653	0.5876974065450375		3	25	cnn_epch100	v5418	Y04WOMTSL
4	11.778605686709808	0.5922378702119508		4	25	cnn_epch100	v5418	Y04WOMTSL
5	11.612678417625498	0.5815763930974933		5	25	cnn_epch100	v5418	Y04WOMTSL
6	11.560071876506834	0.5899199944668958		6	25	cnn_epch100	v5418	Y04WOMTSL
7	11.968411310756643	0.6137326307641445		7	25	cnn_epch100	v5418	Y04WOMTSL
8	11.313475823267424	0.6188072361510836		8	25	cnn_epch100	v5418	Y04WOMTSL
9	11.76755124437873	0.5822532017363125		9	25	cnn_epch100	v5418	Y04WOMTSL
0	11.86348519898065	0.5459672868481933		0	25	cnn_epch100	v5418	Y08WOMTSR
1	11.961695576577531	0.5268837446865541		1	25	cnn_epch100	v5418	Y08WOMTSR
2	11.96315242081309	0.5624198039303624		2	25	cnn_epch100	v5418	Y08WOMTSR
3	12.06636207444219	0.5239284432589618		3	25	cnn_epch100	v5418	Y08WOMTSR
4	11.8103241850192	0.5462171227674611		4	25	cnn_epch100	v5418	Y08WOMTSR
5	11.633149707319912	0.5375411042390068		5	25	cnn_epch100	v5418	Y08WOMTSR
6	11.432836692679889	0.5736238210570349		6	25	cnn_epch100	v5418	Y08WOMTSR
7	11.663538134759191	0.5722095949168782		7	25	cnn_epch100	v5418	Y08WOMTSR
8	12.234409851087854	0.546976726072852		8	25	cnn_epch100	v5418	Y08WOMTSR
9	11.639069295492158	0.5433762813072999		9	25	cnn_epch100	v5418	Y08WOMTSR
0	11.808992378678251	0.5352169264567818		0	25	cnn_epch100	v5418	Y04WOMTSR
1	12.395222516177144	0.5011368132158548		1	25	cnn_epch100	v5418	Y04WOMTSR
2	11.832470670630991	0.5206405140719372		2	25	cnn_epch100	v5418	Y04WOMTSR
3	12.156792197478977	0.5137617217461995		3	25	cnn_epch100	v5418	Y04WOMTSR
4	12.555340967733196	0.49300937863091093		4	25	cnn_epch100	v5418	Y04WOMTSR
5	12.381119048515597	0.5203852326562429		5	25	cnn_epch100	v5418	Y04WOMTSR
6	11.888110463902867	0.5261547139924446		6	25	cnn_epch100	v5418	Y04WOMTSR
7	11.972370885700077	0.5232848199340004		7	25	cnn_epch100	v5418	Y04WOMTSR
8	11.981230303720707	0.5211807240540351		8	25	cnn_epch100	v5418	Y04WOMTSR
9	12.156769912597454	0.5147004992809867		9	25	cnn_epch100	v5418	Y04WOMTSR
0	12.92990138832719	0.5013737465511131		0	25	cnn_epch100	v5418	Y08WOMTSL
1	13.126950741040252	0.5222337144825153		1	25	cnn_epch100	v5418	Y08WOMTSL
2	12.14217635789845	0.5067141562309665		2	25	cnn_epch100	v5418	Y08WOMTSL
3	12.808202168480586	0.5007865772206384		3	25	cnn_epch100	v5418	Y08WOMTSL
4	12.566296086112075	0.5195283295577847		4	25	cnn_epch100	v5418	Y08WOMTSL
5	12.599703529943715	0.5172691343968455		5	25	cnn_epch100	v5418	Y08WOMTSL
6	12.29343896543175	0.5174086124072355		6	25	cnn_epch100	v5418	Y08WOMTSL
7	12.243581798960689	0.5352378556858619		7	25	cnn_epch100	v5418	Y08WOMTSL
8	12.502090781495964	0.5276887050512516		8	25	cnn_epch100	v5418	Y08WOMTSL
9	12.828586307898114	0.5175976069142614		9	25	cnn_epch100	v5418	Y08WOMTSL
0	12.072921686546248	0.504029666939967		0	25	cnn_epch100	v5419	Y04WOMTSR
1	12.66550735696288	0.4713379996557575		1	25	cnn_epch100	v5419	Y04WOMTSR
2	12.307028805378923	0.46736425427916606		2	25	cnn_epch100	v5419	Y04WOMTSR
3	12.450515667827416	0.47334021923642294		3	25	cnn_epch100	v5419	Y04WOMTSR
4	12.602965579265726	0.4639217691606955		4	25	cnn_epch100	v5419	Y04WOMTSR
5	12.943240255274874	0.4587604710947139		5	25	cnn_epch100	v5419	Y04WOMTSR
6	12.316281366556858	0.4748120190988048		6	25	cnn_epch100	v5419	Y04WOMTSR
7	12.436412455930157	0.4660189936136846		7	25	cnn_epch100	v5419	Y04WOMTSR
8	12.463927793596078	0.47525021503452347		8	25	cnn_epch100	v5419	Y04WOMTSR
9	12.425443403916615	0.47847970934766537		9	25	cnn_epch100	v5419	Y04WOMTSR
0	12.57715262066527	0.4473511108872684		0	25	cnn_epch100	v5419	Y08WOMTSR
1	12.338444164973907	0.4783781955995914		1	25	cnn_epch100	v5419	Y08WOMTSR
2	12.457020809205654	0.492722616027151		2	25	cnn_epch100	v5419	Y08WOMTSR
3	12.611508620048523	0.46022258360597085		3	25	cnn_epch100	v5419	Y08WOMTSR
4	12.50692571189573	0.4623771570419472		4	25	cnn_epch100	v5419	Y08WOMTSR
5	12.284788237466865	0.4569575514424381		5	25	cnn_epch100	v5419	Y08WOMTSR
6	12.39725115054135	0.4748911627421498		6	25	cnn_epch100	v5419	Y08WOMTSR
7	12.343046605522286	0.4898624101002539		7	25	cnn_epch100	v5419	Y08WOMTSR
8	12.490383670476657	0.46527058092227763		8	25	cnn_epch100	v5419	Y08WOMTSR
9	12.45888965346928	0.4435284762217057		9	25	cnn_epch100	v5419	Y08WOMTSR
0	13.15282318038481	0.4392135159476859		0	25	cnn_epch100	v5419	Y08WOMTSL
1	13.43782149081218	0.4386023080029724		1	25	cnn_epch100	v5419	Y08WOMTSL
2	12.62806462353172	0.4442998606986832		2	25	cnn_epch100	v5419	Y08WOMTSL
3	13.3381627127231	0.43736852897855766		3	25	cnn_epch100	v5419	Y08WOMTSL
4	13.02973493154535	0.46169211901429064		4	25	cnn_epch100	v5419	Y08WOMTSL
5	12.94820538773948	0.4564944168754283		5	25	cnn_epch100	v5419	Y08WOMTSL
6	12.587498582175837	0.47540189374016545		6	25	cnn_epch100	v5419	Y08WOMTSL
7	12.827181674160448	0.4459481164615004		7	25	cnn_epch100	v5419	Y08WOMTSL
8	13.1805801575412	0.44669679036430987		8	25	cnn_epch100	v5419	Y08WOMTSL
9	13.305541317927045	0.45264059131022366		9	25	cnn_epch100	v5419	Y08WOMTSL
0	12.464378676591442	0.5603751242070398		0	25	cnn_epch100	v5419	Y04WOMTSL
1	12.84350395628268	0.5243594004733254		1	25	cnn_epch100	v5419	Y04WOMTSL
2	12.45947000716901	0.5240309577863571		2	25	cnn_epch100	v5419	Y04WOMTSL
3	11.926970749277734	0.5486788135389731		3	25	cnn_epch100	v5419	Y04WOMTSL
4	12.256812725919849	0.538487142136235		4	25	cnn_epch100	v5419	Y04WOMTSL
5	11.650995333133157	0.5527850583451274		5	25	cnn_epch100	v5419	Y04WOMTSL
6	12.074555240332437	0.5369580016346954		6	25	cnn_epch100	v5419	Y04WOMTSL
7	12.125889991310968	0.5915662530274292		7	25	cnn_epch100	v5419	Y04WOMTSL
8	11.844832920099805	0.5583607027339831		8	25	cnn_epch100	v5419	Y04WOMTSL
9	12.046385321523012	0.5303398093933429		9	25	cnn_epch100	v5419	Y04WOMTSL
0	11.869677999911133	0.5319871032683808		0	25	cnn_epch100	v5420	Y08WOMTSR
1	12.175790594100736	0.49990459200601844		1	25	cnn_epch100	v5420	Y08WOMTSR
2	12.010618307211594	0.5573877947200071		2	25	cnn_epch100	v5420	Y08WOMTSR
3	12.209945457499805	0.5102559580184198		3	25	cnn_epch100	v5420	Y08WOMTSR
4	11.914511508723724	0.5367452341927562		4	25	cnn_epch100	v5420	Y08WOMTSR
5	11.774401457168029	0.5187488825253874		5	25	cnn_epch100	v5420	Y08WOMTSR
6	11.512508002178697	0.5601074133906504		6	25	cnn_epch100	v5420	Y08WOMTSR
7	11.780154366634548	0.5596796749788306		7	25	cnn_epch100	v5420	Y08WOMTSR
8	11.916998494066762	0.5320121659234293		8	25	cnn_epch100	v5420	Y08WOMTSR
9	11.75383127710484	0.5376984596367371		9	25	cnn_epch100	v5420	Y08WOMTSR
0	13.184798230175897	0.42892487520775796		0	25	cnn_epch100	v5420	Y08WOMTSL
1	14.033901595018392	0.4159690887805827		1	25	cnn_epch100	v5420	Y08WOMTSL
2	12.815276897165148	0.4416881844887396		2	25	cnn_epch100	v5420	Y08WOMTSL
3	13.478238926155536	0.4164475653339514		3	25	cnn_epch100	v5420	Y08WOMTSL
4	13.243318852671928	0.43346945298836087		4	25	cnn_epch100	v5420	Y08WOMTSL
5	13.244090593502913	0.4287750833760194		5	25	cnn_epch100	v5420	Y08WOMTSL
6	12.962829928471942	0.42677846895020344		6	25	cnn_epch100	v5420	Y08WOMTSL
7	12.915522121581276	0.4448198617895291		7	25	cnn_epch100	v5420	Y08WOMTSL
8	13.35286077136348	0.43881881397663497		8	25	cnn_epch100	v5420	Y08WOMTSL
9	13.315644233024935	0.4585769611243925		9	25	cnn_epch100	v5420	Y08WOMTSL
0	12.102937707156036	0.5969683173394142		0	25	cnn_epch100	v5420	Y04WOMTSL
1	12.13350443118185	0.5698008870670735		1	25	cnn_epch100	v5420	Y04WOMTSL
2	11.748218139942429	0.5896807492663935		2	25	cnn_epch100	v5420	Y04WOMTSL
3	11.646804226672677	0.5772796724965455		3	25	cnn_epch100	v5420	Y04WOMTSL
4	11.78579715917999	0.5853269349340892		4	25	cnn_epch100	v5420	Y04WOMTSL
5	11.518033684362855	0.578049168095195		5	25	cnn_epch100	v5420	Y04WOMTSL
6	11.769451439350773	0.5745115774874874		6	25	cnn_epch100	v5420	Y04WOMTSL
7	12.310399041282611	0.5931597941021033		7	25	cnn_epch100	v5420	Y04WOMTSL
8	11.317556231513484	0.609759138378056		8	25	cnn_epch100	v5420	Y04WOMTSL
9	11.957180989366847	0.5681495243862801		9	25	cnn_epch100	v5420	Y04WOMTSL
0	12.262422266018897	0.47963769988953503		0	25	cnn_epch100	v5420	Y04WOMTSR
1	12.670773445938668	0.4620879161860866		1	25	cnn_epch100	v5420	Y04WOMTSR
2	12.232739882285124	0.46659284927010336		2	25	cnn_epch100	v5420	Y04WOMTSR
3	12.73920908373027	0.4354838964071152		3	25	cnn_epch100	v5420	Y04WOMTSR
4	12.73721630778104	0.45956853406919407		4	25	cnn_epch100	v5420	Y04WOMTSR
5	12.69301911529361	0.44442210539924293		5	25	cnn_epch100	v5420	Y04WOMTSR
6	12.190926467677889	0.4808081779045496		6	25	cnn_epch100	v5420	Y04WOMTSR
7	12.369581569325486	0.47011633632620986		7	25	cnn_epch100	v5420	Y04WOMTSR
8	12.585325246408283	0.45031382425854055		8	25	cnn_epch100	v5420	Y04WOMTSR
9	12.450011856304023	0.47600879827272596		9	25	cnn_epch100	v5420	Y04WOMTSR
0	12.813546995285051	0.4116055787718699		0	25	cnn_epch100	v5421	Y08WOMTSR
1	12.633738683914864	0.4364792846635629		1	25	cnn_epch100	v5421	Y08WOMTSR
2	12.737649443224688	0.45434768225999983		2	25	cnn_epch100	v5421	Y08WOMTSR
3	12.798739292653265	0.4323803075739732		3	25	cnn_epch100	v5421	Y08WOMTSR
4	12.737268948539493	0.4328650995077028		4	25	cnn_epch100	v5421	Y08WOMTSR
5	12.553267993738045	0.41324149717678516		5	25	cnn_epch100	v5421	Y08WOMTSR
6	12.296340780602003	0.46254250525332136		6	25	cnn_epch100	v5421	Y08WOMTSR
7	12.594657297371278	0.4576207798051991		7	25	cnn_epch100	v5421	Y08WOMTSR
8	12.575368860173691	0.44815318912421753		8	25	cnn_epch100	v5421	Y08WOMTSR
9	12.663028880470865	0.4216899436529546		9	25	cnn_epch100	v5421	Y08WOMTSR
0	11.143749919986565	0.6142271047745014		0	25	cnn_epch100	v5421	Y04WOMTSR
1	11.58419247271798	0.5977063970959521		1	25	cnn_epch100	v5421	Y04WOMTSR
2	10.92637012147146	0.6139421109380016		2	25	cnn_epch100	v5421	Y04WOMTSR
3	11.290288289707153	0.6041630309122842		3	25	cnn_epch100	v5421	Y04WOMTSR
4	11.556622261188927	0.5780112094701211		4	25	cnn_epch100	v5421	Y04WOMTSR
5	11.11676039316882	0.6203927788898927		5	25	cnn_epch100	v5421	Y04WOMTSR
6	10.990849049137855	0.6125714725796139		6	25	cnn_epch100	v5421	Y04WOMTSR
7	10.865228200671352	0.6295818976388347		7	25	cnn_epch100	v5421	Y04WOMTSR
8	11.367844427976149	0.5976414397193378		8	25	cnn_epch100	v5421	Y04WOMTSR
9	11.247969611234682	0.6083036265113112		9	25	cnn_epch100	v5421	Y04WOMTSR
0	12.984232716437887	0.4555997637178578		0	25	cnn_epch100	v5421	Y08WOMTSL
1	13.526026188606686	0.4368278066919945		1	25	cnn_epch100	v5421	Y08WOMTSL
2	12.221327936392646	0.4951745843174244		2	25	cnn_epch100	v5421	Y08WOMTSL
3	13.256416590612858	0.45002077851721095		3	25	cnn_epch100	v5421	Y08WOMTSL
4	13.307646227534098	0.46557018995056015		4	25	cnn_epch100	v5421	Y08WOMTSL
5	12.95615248632491	0.4576545681616326		5	25	cnn_epch100	v5421	Y08WOMTSL
6	12.98680162383175	0.4519679587504565		6	25	cnn_epch100	v5421	Y08WOMTSL
7	13.014081098220414	0.4633389617428829		7	25	cnn_epch100	v5421	Y08WOMTSL
8	12.969365226891332	0.4758772490385424		8	25	cnn_epch100	v5421	Y08WOMTSL
9	13.09776849609298	0.47848083604081865		9	25	cnn_epch100	v5421	Y08WOMTSL
0	12.397584929822523	0.5703262800760494		0	25	cnn_epch100	v5421	Y04WOMTSL
1	12.47358347735994	0.5400608759259112		1	25	cnn_epch100	v5421	Y04WOMTSL
2	12.064577849368243	0.566371155802385		2	25	cnn_epch100	v5421	Y04WOMTSL
3	11.854976224881216	0.564518153732538		3	25	cnn_epch100	v5421	Y04WOMTSL
4	11.97700635852009	0.5651115365197784		4	25	cnn_epch100	v5421	Y04WOMTSL
5	11.747112283420575	0.5595984858100321		5	25	cnn_epch100	v5421	Y04WOMTSL
6	11.869066624296613	0.5587955080739933		6	25	cnn_epch100	v5421	Y04WOMTSL
7	12.17866947447663	0.5881273799508596		7	25	cnn_epch100	v5421	Y04WOMTSL
8	11.931972779154902	0.5645815734857124		8	25	cnn_epch100	v5421	Y04WOMTSL
9	11.831751947022276	0.5598755523567543		9	25	cnn_epch100	v5421	Y04WOMTSL
0	12.046515136001997	0.5069541872234045		0	25	cnn_epch100	v5422	Y04WOMTSR
1	12.59584458329272	0.4773464474119666		1	25	cnn_epch100	v5422	Y04WOMTSR
2	12.133664667268624	0.4819961994263231		2	25	cnn_epch100	v5422	Y04WOMTSR
3	12.23361532946353	0.501147796325968		3	25	cnn_epch100	v5422	Y04WOMTSR
4	12.733079116477496	0.471797363378772		4	25	cnn_epch100	v5422	Y04WOMTSR
5	12.44860250623909	0.4785135037399833		5	25	cnn_epch100	v5422	Y04WOMTSR
6	12.18562870275196	0.48284732884354		6	25	cnn_epch100	v5422	Y04WOMTSR
7	12.177104063768612	0.4931331733424215		7	25	cnn_epch100	v5422	Y04WOMTSR
8	12.380139433613255	0.47332889413229073		8	25	cnn_epch100	v5422	Y04WOMTSR
9	12.362741726074	0.4909799943092391		9	25	cnn_epch100	v5422	Y04WOMTSR
0	13.092941522554163	0.48373875800431876		0	25	cnn_epch100	v5422	Y08WOMTSL
1	13.035083268472132	0.4893026445194381		1	25	cnn_epch100	v5422	Y08WOMTSL
2	12.189386400370273	0.5039494375201138		2	25	cnn_epch100	v5422	Y08WOMTSL
3	13.02762312606408	0.4931792822244881		3	25	cnn_epch100	v5422	Y08WOMTSL
4	12.735526342733314	0.4992235599959528		4	25	cnn_epch100	v5422	Y08WOMTSL
5	12.750155952289784	0.48805049131860473		5	25	cnn_epch100	v5422	Y08WOMTSL
6	12.46956872313626	0.4935388407957739		6	25	cnn_epch100	v5422	Y08WOMTSL
7	12.31398460427201	0.5125178132646987		7	25	cnn_epch100	v5422	Y08WOMTSL
8	12.706068045384283	0.5105066212143352		8	25	cnn_epch100	v5422	Y08WOMTSL
9	13.122790678432926	0.5027219833147241		9	25	cnn_epch100	v5422	Y08WOMTSL
0	12.298369414783206	0.579446502387826		0	25	cnn_epch100	v5422	Y04WOMTSL
1	12.022845154480644	0.5811893939432027		1	25	cnn_epch100	v5422	Y04WOMTSL
2	11.938268960133874	0.5762868026256742		2	25	cnn_epch100	v5422	Y04WOMTSL
3	11.673653476290204	0.5791123667049611		3	25	cnn_epch100	v5422	Y04WOMTSL
4	11.79423268117124	0.5853155550860158		4	25	cnn_epch100	v5422	Y04WOMTSL
5	11.48641079870719	0.5759960212353169		5	25	cnn_epch100	v5422	Y04WOMTSL
6	11.739991722140186	0.5724654458775917		6	25	cnn_epch100	v5422	Y04WOMTSL
7	12.096251972308805	0.5957432458133941		7	25	cnn_epch100	v5422	Y04WOMTSL
8	11.448780539476816	0.5979100339865473		8	25	cnn_epch100	v5422	Y04WOMTSL
9	12.222254691564526	0.548219375654111		9	25	cnn_epch100	v5422	Y04WOMTSL
0	12.763282407151124	0.42098695451921125		0	25	cnn_epch100	v5422	Y08WOMTSR
1	12.57389415694242	0.44642931752126735		1	25	cnn_epch100	v5422	Y08WOMTSR
2	12.67630627647693	0.4585915626758211		2	25	cnn_epch100	v5422	Y08WOMTSR
3	12.852322789104829	0.42111463636782603		3	25	cnn_epch100	v5422	Y08WOMTSR
4	12.871583409679634	0.41619096716830833		4	25	cnn_epch100	v5422	Y08WOMTSR
5	12.501847519975597	0.4185657842583677		5	25	cnn_epch100	v5422	Y08WOMTSR
6	12.317896288094907	0.4586620974193477		6	25	cnn_epch100	v5422	Y08WOMTSR
7	13.00117445046956	0.4379159967167103		7	25	cnn_epch100	v5422	Y08WOMTSR
8	12.730895476787818	0.42981244959223996		8	25	cnn_epch100	v5422	Y08WOMTSR
9	12.580952726421192	0.42265584862496414		9	25	cnn_epch100	v5422	Y08WOMTSR
0	12.749611344104196	0.4839239954265016		0	25	cnn_epch100	v5423	Y08WOMTSL
1	13.039246165145975	0.48671144915034414		1	25	cnn_epch100	v5423	Y08WOMTSL
2	12.116288649144648	0.5097322510953067		2	25	cnn_epch100	v5423	Y08WOMTSL
3	12.90099727924614	0.5008388382584246		3	25	cnn_epch100	v5423	Y08WOMTSL
4	12.685240486627556	0.5055437349399026		4	25	cnn_epch100	v5423	Y08WOMTSL
5	12.557938572158626	0.5045126814422815		5	25	cnn_epch100	v5423	Y08WOMTSL
6	12.35889219794104	0.5053979456076652		6	25	cnn_epch100	v5423	Y08WOMTSL
7	12.240172159895035	0.5175719428249992		7	25	cnn_epch100	v5423	Y08WOMTSL
8	12.71637375912911	0.5091563488901774		8	25	cnn_epch100	v5423	Y08WOMTSL
9	12.783569171365922	0.519158743637952		9	25	cnn_epch100	v5423	Y08WOMTSL
0	12.119722933536476	0.49855250437871756		0	25	cnn_epch100	v5423	Y04WOMTSR
1	12.56493271088084	0.4782084271899419		1	25	cnn_epch100	v5423	Y04WOMTSR
2	12.060363630043176	0.4893555947653205		2	25	cnn_epch100	v5423	Y04WOMTSR
3	12.314477224407636	0.4918281823978075		3	25	cnn_epch100	v5423	Y04WOMTSR
4	12.56346481938707	0.46658074249519277		4	25	cnn_epch100	v5423	Y04WOMTSR
5	12.33389784954005	0.49486589735145814		5	25	cnn_epch100	v5423	Y04WOMTSR
6	12.19789239355184	0.4796956987987679		6	25	cnn_epch100	v5423	Y04WOMTSR
7	12.530538644753776	0.4508373434709979		7	25	cnn_epch100	v5423	Y04WOMTSR
8	12.354807562788494	0.47202806801542363		8	25	cnn_epch100	v5423	Y04WOMTSR
9	12.288315675793202	0.49617878994498443		9	25	cnn_epch100	v5423	Y04WOMTSR
0	11.87812376896887	0.6104045867431193		0	25	cnn_epch100	v5423	Y04WOMTSL
1	11.879106320284246	0.5934027072469967		1	25	cnn_epch100	v5423	Y04WOMTSL
2	11.972156970436547	0.5965246916560472		2	25	cnn_epch100	v5423	Y04WOMTSL
3	11.551506936444728	0.5865855947446986		3	25	cnn_epch100	v5423	Y04WOMTSL
4	11.595860203925945	0.6034106607991054		4	25	cnn_epch100	v5423	Y04WOMTSL
5	11.261082153220878	0.5950531336187269		5	25	cnn_epch100	v5423	Y04WOMTSL
6	11.541852918688994	0.5916760906040851		6	25	cnn_epch100	v5423	Y04WOMTSL
7	12.01036829266952	0.6133172550285255		7	25	cnn_epch100	v5423	Y04WOMTSL
8	11.23447102256486	0.6171777937780032		8	25	cnn_epch100	v5423	Y04WOMTSL
9	11.791372751932	0.571640134943981		9	25	cnn_epch100	v5423	Y04WOMTSL
0	12.637327835920814	0.43632354862866907		0	25	cnn_epch100	v5423	Y08WOMTSR
1	12.479272654410735	0.45660591721073635		1	25	cnn_epch100	v5423	Y08WOMTSR
2	12.62095204977419	0.4648612494331135		2	25	cnn_epch100	v5423	Y08WOMTSR
3	12.740890589413205	0.438902700855142		3	25	cnn_epch100	v5423	Y08WOMTSR
4	12.581262033651218	0.4581242973187011		4	25	cnn_epch100	v5423	Y08WOMTSR
5	12.391571493606056	0.4425202076531818		5	25	cnn_epch100	v5423	Y08WOMTSR
6	12.38983426977035	0.464996299259125		6	25	cnn_epch100	v5423	Y08WOMTSR
7	12.522472743480368	0.4703732191473482		7	25	cnn_epch100	v5423	Y08WOMTSR
8	12.749159840224346	0.448630518959922		8	25	cnn_epch100	v5423	Y08WOMTSR
9	12.625553665782917	0.4254904638763119		9	25	cnn_epch100	v5423	Y08WOMTSR
0	12.118686959652132	0.5953974517203761		0	25	cnn_epch100	v5424	Y04WOMTSL
1	12.124271017837591	0.5840836982371785		1	25	cnn_epch100	v5424	Y04WOMTSL
2	11.719468072477891	0.5929662981596383		2	25	cnn_epch100	v5424	Y04WOMTSL
3	11.554535693763984	0.586604165011763		3	25	cnn_epch100	v5424	Y04WOMTSL
4	11.697934451031871	0.5928294725526176		4	25	cnn_epch100	v5424	Y04WOMTSL
5	11.350551290355211	0.5853766752478989		5	25	cnn_epch100	v5424	Y04WOMTSL
6	11.610823414938418	0.583841476523301		6	25	cnn_epch100	v5424	Y04WOMTSL
7	11.88831165492942	0.6149128805683722		7	25	cnn_epch100	v5424	Y04WOMTSL
8	11.641245229803154	0.5971279587091264		8	25	cnn_epch100	v5424	Y04WOMTSL
9	11.824943688114612	0.5695605836184077		9	25	cnn_epch100	v5424	Y04WOMTSL
0	11.90184456052017	0.5277313057690716		0	25	cnn_epch100	v5424	Y04WOMTSR
1	12.426136308912652	0.49703803546547526		1	25	cnn_epch100	v5424	Y04WOMTSR
2	11.831817700642487	0.5251534505633304		2	25	cnn_epch100	v5424	Y04WOMTSR
3	12.05060556620872	0.523956997895688		3	25	cnn_epch100	v5424	Y04WOMTSR
4	12.380270825005278	0.48730630252711016		4	25	cnn_epch100	v5424	Y04WOMTSR
5	12.190573258593991	0.5117038179990848		5	25	cnn_epch100	v5424	Y04WOMTSR
6	11.91706870165965	0.5148069485883258		6	25	cnn_epch100	v5424	Y04WOMTSR
7	11.9602952013744	0.5181240129654898		7	25	cnn_epch100	v5424	Y04WOMTSR
8	12.01168351170248	0.5152089710864464		8	25	cnn_epch100	v5424	Y04WOMTSR
9	11.96841960300127	0.5372385063058603		9	25	cnn_epch100	v5424	Y04WOMTSR
0	13.23995353428319	0.41891574794838915		0	25	cnn_epch100	v5424	Y08WOMTSL
1	13.792227048287746	0.3960907114509699		1	25	cnn_epch100	v5424	Y08WOMTSL
2	12.586668300254544	0.4439852827573004		2	25	cnn_epch100	v5424	Y08WOMTSL
3	13.738799902971769	0.4208708411478817		3	25	cnn_epch100	v5424	Y08WOMTSL
4	13.310667250192791	0.43083784563834654		4	25	cnn_epch100	v5424	Y08WOMTSL
5	13.293072796810636	0.41859827259618093		5	25	cnn_epch100	v5424	Y08WOMTSL
6	13.334203585058985	0.3930476103883904		6	25	cnn_epch100	v5424	Y08WOMTSL
7	12.986103256861938	0.4335112598584372		7	25	cnn_epch100	v5424	Y08WOMTSL
8	13.491429811045975	0.4098419988286033		8	25	cnn_epch100	v5424	Y08WOMTSL
9	13.301338304117523	0.4756397556514632		9	25	cnn_epch100	v5424	Y08WOMTSL
0	12.902568614006768	0.40252441138154094		0	25	cnn_epch100	v5424	Y08WOMTSR
1	12.68942584840458	0.4245270836339084		1	25	cnn_epch100	v5424	Y08WOMTSR
2	12.728195717080384	0.45142442546653927		2	25	cnn_epch100	v5424	Y08WOMTSR
3	12.935646981239367	0.40840158344709193		3	25	cnn_epch100	v5424	Y08WOMTSR
4	12.833712444216744	0.41925332121749453		4	25	cnn_epch100	v5424	Y08WOMTSR
5	12.606052906469849	0.40124887487704924		5	25	cnn_epch100	v5424	Y08WOMTSR
6	12.40673060819328	0.45456614149750824		6	25	cnn_epch100	v5424	Y08WOMTSR
7	12.808232179193078	0.4294081073949791		7	25	cnn_epch100	v5424	Y08WOMTSR
8	13.027431080162089	0.41655054081287174		8	25	cnn_epch100	v5424	Y08WOMTSR
9	12.589773536792594	0.4217630752190987		9	25	cnn_epch100	v5424	Y08WOMTSR
0	13.035317933259966	0.44392580880094945		0	25	cnn_epch100	v5425	Y08WOMTSL
1	13.418097954813156	0.44496324481327504		1	25	cnn_epch100	v5425	Y08WOMTSL
2	12.337774847744583	0.4797875494035145		2	25	cnn_epch100	v5425	Y08WOMTSL
3	13.163107952172812	0.45962587203993294		3	25	cnn_epch100	v5425	Y08WOMTSL
4	13.114194866255035	0.4578979238429024		4	25	cnn_epch100	v5425	Y08WOMTSL
5	13.082458743380412	0.46467361464121176		5	25	cnn_epch100	v5425	Y08WOMTSL
6	12.53962678878641	0.4811837719866731		6	25	cnn_epch100	v5425	Y08WOMTSL
7	12.689947416463571	0.47645732046130657		7	25	cnn_epch100	v5425	Y08WOMTSL
8	13.06685042179805	0.4682604029574732		8	25	cnn_epch100	v5425	Y08WOMTSL
9	13.145209751263003	0.47356343160609876		9	25	cnn_epch100	v5425	Y08WOMTSL
0	11.592867507316342	0.558457806885209		0	25	cnn_epch100	v5425	Y04WOMTSR
1	12.31125342314577	0.5144093983621608		1	25	cnn_epch100	v5425	Y04WOMTSR
2	12.13862742771727	0.5300853672912607		2	25	cnn_epch100	v5425	Y04WOMTSR
3	11.98774788925991	0.530560206890224		3	25	cnn_epch100	v5425	Y04WOMTSR
4	12.782088877233074	0.4929270416376791		4	25	cnn_epch100	v5425	Y04WOMTSR
5	12.133236550579833	0.5324350508753563		5	25	cnn_epch100	v5425	Y04WOMTSR
6	11.741950839782744	0.5348901374419606		6	25	cnn_epch100	v5425	Y04WOMTSR
7	12.100343761267158	0.5074010650175333		7	25	cnn_epch100	v5425	Y04WOMTSR
8	12.022383207352672	0.5295343653966958		8	25	cnn_epch100	v5425	Y04WOMTSR
9	11.853392157682707	0.546432310289457		9	25	cnn_epch100	v5425	Y04WOMTSR
0	12.681147328557758	0.42342390423556353		0	25	cnn_epch100	v5425	Y08WOMTSR
1	12.96641650523784	0.40479178599224913		1	25	cnn_epch100	v5425	Y08WOMTSR
2	12.899890748348756	0.42818308062051735		2	25	cnn_epch100	v5425	Y08WOMTSR
3	13.044270942635151	0.4213577477734394		3	25	cnn_epch100	v5425	Y08WOMTSR
4	12.811341237332934	0.4187358899259358		4	25	cnn_epch100	v5425	Y08WOMTSR
5	12.590039658941077	0.41010014278266216		5	25	cnn_epch100	v5425	Y08WOMTSR
6	12.49386569997444	0.43668755919029156		6	25	cnn_epch100	v5425	Y08WOMTSR
7	12.67219851342881	0.4580609596513862		7	25	cnn_epch100	v5425	Y08WOMTSR
8	12.755764205327708	0.4236329981621841		8	25	cnn_epch100	v5425	Y08WOMTSR
9	12.768192529739045	0.3984357334103161		9	25	cnn_epch100	v5425	Y08WOMTSR
0	12.245160305115844	0.5763847628557758		0	25	cnn_epch100	v5425	Y04WOMTSL
1	12.122814003555844	0.569874332234411		1	25	cnn_epch100	v5425	Y04WOMTSL
2	12.162222159714847	0.5783843095058241		2	25	cnn_epch100	v5425	Y04WOMTSL
3	11.775580141841044	0.5668123109555563		3	25	cnn_epch100	v5425	Y04WOMTSL
4	12.024870591076745	0.5689895001332098		4	25	cnn_epch100	v5425	Y04WOMTSL
5	11.391734804693426	0.5785946443449418		5	25	cnn_epch100	v5425	Y04WOMTSL
6	11.802297484574014	0.5661372358716776		6	25	cnn_epch100	v5425	Y04WOMTSL
7	11.832729858250106	0.6111519945136351		7	25	cnn_epch100	v5425	Y04WOMTSL
8	11.675101312644466	0.5759578805234777		8	25	cnn_epch100	v5425	Y04WOMTSL
9	11.955795364066228	0.5525219996055284		9	25	cnn_epch100	v5425	Y04WOMTSL
0	12.904962292595684	0.47486740747676875		0	25	cnn_epch100	v5426	Y08WOMTSL
1	13.119117727514936	0.48957527328427264		1	25	cnn_epch100	v5426	Y08WOMTSL
2	12.197242254794812	0.5081800718903817		2	25	cnn_epch100	v5426	Y08WOMTSL
3	13.01905562048593	0.4856796866514686		3	25	cnn_epch100	v5426	Y08WOMTSL
4	12.770211022664308	0.5002222147292673		4	25	cnn_epch100	v5426	Y08WOMTSL
5	12.704821846631829	0.49782349382648533		5	25	cnn_epch100	v5426	Y08WOMTSL
6	12.463467624304132	0.5058116687405287		6	25	cnn_epch100	v5426	Y08WOMTSL
7	12.593727645778612	0.4966615266305972		7	25	cnn_epch100	v5426	Y08WOMTSL
8	12.73391938989717	0.5073730145741016		8	25	cnn_epch100	v5426	Y08WOMTSL
9	12.90570089032926	0.5026196044143929		9	25	cnn_epch100	v5426	Y08WOMTSL
0	12.157919518654888	0.49495730176036395		0	25	cnn_epch100	v5426	Y04WOMTSR
1	12.567966115514894	0.47358159733867217		1	25	cnn_epch100	v5426	Y04WOMTSR
2	12.02602268680701	0.4970294970978187		2	25	cnn_epch100	v5426	Y04WOMTSR
3	12.332072299824585	0.5021780347557541		3	25	cnn_epch100	v5426	Y04WOMTSR
4	12.599028616956524	0.46253160352154515		4	25	cnn_epch100	v5426	Y04WOMTSR
5	12.70528304111004	0.4809040608415642		5	25	cnn_epch100	v5426	Y04WOMTSR
6	12.063222539381488	0.49899874264016775		6	25	cnn_epch100	v5426	Y04WOMTSR
7	12.201534150571009	0.49184105173636405		7	25	cnn_epch100	v5426	Y04WOMTSR
8	12.35304709257814	0.4795822043187485		8	25	cnn_epch100	v5426	Y04WOMTSR
9	12.222488969199905	0.5076896073456733		9	25	cnn_epch100	v5426	Y04WOMTSR
0	12.160071883386506	0.5827656394375121		0	25	cnn_epch100	v5426	Y04WOMTSL
1	12.115855010866516	0.5735253868070815		1	25	cnn_epch100	v5426	Y04WOMTSL
2	11.91574090490697	0.5852135878787059		2	25	cnn_epch100	v5426	Y04WOMTSL
3	11.718887764867588	0.5748032252540054		3	25	cnn_epch100	v5426	Y04WOMTSL
4	11.93506658808208	0.5731772453379621		4	25	cnn_epch100	v5426	Y04WOMTSL
5	11.78525853195778	0.5711554536813391		5	25	cnn_epch100	v5426	Y04WOMTSL
6	11.822143596415822	0.5644157857781108		6	25	cnn_epch100	v5426	Y04WOMTSL
7	12.087756851534497	0.58726256716566		7	25	cnn_epch100	v5426	Y04WOMTSL
8	11.2981236184779	0.6135404386773333		8	25	cnn_epch100	v5426	Y04WOMTSL
9	11.761011326400986	0.5611681467125713		9	25	cnn_epch100	v5426	Y04WOMTSL
0	11.990395198695133	0.5164217548359619		0	25	cnn_epch100	v5426	Y08WOMTSR
1	11.965834439458916	0.5300224755071197		1	25	cnn_epch100	v5426	Y08WOMTSR
2	11.871255778796485	0.5686185354875196		2	25	cnn_epch100	v5426	Y08WOMTSR
3	12.223557772507254	0.5154935846006372		3	25	cnn_epch100	v5426	Y08WOMTSR
4	11.732307227132928	0.554086195447396		4	25	cnn_epch100	v5426	Y08WOMTSR
5	11.670258094957491	0.5299009221594886		5	25	cnn_epch100	v5426	Y08WOMTSR
6	11.988572072684494	0.5647584482473353		6	25	cnn_epch100	v5426	Y08WOMTSR
7	11.648803958576664	0.5707768187641578		7	25	cnn_epch100	v5426	Y08WOMTSR
8	11.832324065416197	0.5422135087594532		8	25	cnn_epch100	v5426	Y08WOMTSR
9	11.778810758622608	0.5435876437164328		9	25	cnn_epch100	v5426	Y08WOMTSR
0	11.770133656092671	0.5415596520694672		0	25	cnn_epch100	v5427	Y08WOMTSR
1	12.129322692778786	0.5235113449119412		1	25	cnn_epch100	v5427	Y08WOMTSR
2	11.85719015740622	0.5558222581635542		2	25	cnn_epch100	v5427	Y08WOMTSR
3	12.098104273251696	0.5224662171748119		3	25	cnn_epch100	v5427	Y08WOMTSR
4	11.852171216760246	0.5417300880127559		4	25	cnn_epch100	v5427	Y08WOMTSR
5	11.778353755662062	0.5248449152483537		5	25	cnn_epch100	v5427	Y08WOMTSR
6	11.426674990533416	0.5714996447148892		6	25	cnn_epch100	v5427	Y08WOMTSR
7	11.640881784933748	0.5711446684885789		7	25	cnn_epch100	v5427	Y08WOMTSR
8	11.811575435717431	0.5435577849115999		8	25	cnn_epch100	v5427	Y08WOMTSR
9	11.755176754759864	0.5306153106416133		9	25	cnn_epch100	v5427	Y08WOMTSR
0	12.868111619392256	0.47349990969933453		0	25	cnn_epch100	v5427	Y08WOMTSL
1	13.226864958346706	0.4659090569532203		1	25	cnn_epch100	v5427	Y08WOMTSL
2	12.2385192722363	0.4913170390119506		2	25	cnn_epch100	v5427	Y08WOMTSL
3	13.023036795678731	0.47801487054106756		3	25	cnn_epch100	v5427	Y08WOMTSL
4	12.830854379277852	0.49067761474298116		4	25	cnn_epch100	v5427	Y08WOMTSL
5	12.757821477022777	0.48981666345160657		5	25	cnn_epch100	v5427	Y08WOMTSL
6	12.572963142026854	0.4821025877191335		6	25	cnn_epch100	v5427	Y08WOMTSL
7	12.44215470201588	0.49773204329375087		7	25	cnn_epch100	v5427	Y08WOMTSL
8	13.03684464166862	0.4928974415031648		8	25	cnn_epch100	v5427	Y08WOMTSL
9	12.975778971859455	0.49546174129747045		9	25	cnn_epch100	v5427	Y08WOMTSL
0	11.94372153731134	0.5206651048895161		0	25	cnn_epch100	v5427	Y04WOMTSR
1	12.523503267399802	0.4863213036272671		1	25	cnn_epch100	v5427	Y04WOMTSR
2	12.138644729561246	0.5020637561939053		2	25	cnn_epch100	v5427	Y04WOMTSR
3	12.234188966936165	0.5163086014252576		3	25	cnn_epch100	v5427	Y04WOMTSR
4	12.578496510307671	0.46646083224479373		4	25	cnn_epch100	v5427	Y04WOMTSR
5	12.316189417684496	0.49686765675609734		5	25	cnn_epch100	v5427	Y04WOMTSR
6	11.947712920752554	0.5108497303417385		6	25	cnn_epch100	v5427	Y04WOMTSR
7	12.07808814056843	0.5130903365016773		7	25	cnn_epch100	v5427	Y04WOMTSR
8	12.208070271492652	0.49286545774531154		8	25	cnn_epch100	v5427	Y04WOMTSR
9	12.135806731238054	0.5293119122573859		9	25	cnn_epch100	v5427	Y04WOMTSR
0	12.088633232829418	0.5900351638441207		0	25	cnn_epch100	v5427	Y04WOMTSL
1	12.240260428449329	0.5604849511355049		1	25	cnn_epch100	v5427	Y04WOMTSL
2	11.807134553379328	0.5856896744389403		2	25	cnn_epch100	v5427	Y04WOMTSL
3	11.729034463425911	0.5799450816043065		3	25	cnn_epch100	v5427	Y04WOMTSL
4	11.900733063309742	0.5871070898131688		4	25	cnn_epch100	v5427	Y04WOMTSL
5	11.60368029367944	0.5747638807307727		5	25	cnn_epch100	v5427	Y04WOMTSL
6	12.122701599365296	0.5759655717808084		6	25	cnn_epch100	v5427	Y04WOMTSL
7	12.120709476926278	0.6094589422747443		7	25	cnn_epch100	v5427	Y04WOMTSL
8	11.538626063196055	0.5923403098510323		8	25	cnn_epch100	v5427	Y04WOMTSL
9	11.93640210173517	0.5633628900714855		9	25	cnn_epch100	v5427	Y04WOMTSL
0	12.053668721893525	0.5088838602910648		0	25	cnn_epch100	v5428	Y04WOMTSR
1	12.42220842194369	0.5016099607790485		1	25	cnn_epch100	v5428	Y04WOMTSR
2	11.946563797553472	0.507286658921739		2	25	cnn_epch100	v5428	Y04WOMTSR
3	12.25525725114946	0.504043229355499		3	25	cnn_epch100	v5428	Y04WOMTSR
4	12.330937611167904	0.49106920703599277		4	25	cnn_epch100	v5428	Y04WOMTSR
5	12.26921839131884	0.5051908933809769		5	25	cnn_epch100	v5428	Y04WOMTSR
6	11.891698941722442	0.5173026736118176		6	25	cnn_epch100	v5428	Y04WOMTSR
7	12.187126306705954	0.49672964071284226		7	25	cnn_epch100	v5428	Y04WOMTSR
8	12.293715574453811	0.482173525995838		8	25	cnn_epch100	v5428	Y04WOMTSR
9	12.052737177940548	0.5246472669982344		9	25	cnn_epch100	v5428	Y04WOMTSR
0	12.58439092813297	0.5004862708831126		0	25	cnn_epch100	v5428	Y08WOMTSL
1	12.85675560654197	0.5090410623245593		1	25	cnn_epch100	v5428	Y08WOMTSL
2	12.077352638274856	0.51304597191058		2	25	cnn_epch100	v5428	Y08WOMTSL
3	12.680981883166204	0.5179118002520355		3	25	cnn_epch100	v5428	Y08WOMTSL
4	12.634490908116216	0.512245738244004		4	25	cnn_epch100	v5428	Y08WOMTSL
5	12.474032046092043	0.5180345560873735		5	25	cnn_epch100	v5428	Y08WOMTSL
6	12.30166127130268	0.5144827900268704		6	25	cnn_epch100	v5428	Y08WOMTSL
7	12.130422923710809	0.5294372164465319		7	25	cnn_epch100	v5428	Y08WOMTSL
8	12.54455881272939	0.5315161006111285		8	25	cnn_epch100	v5428	Y08WOMTSL
9	12.642188107510602	0.5355629269523838		9	25	cnn_epch100	v5428	Y08WOMTSL
0	11.788623930403142	0.543223410121756		0	25	cnn_epch100	v5428	Y08WOMTSR
1	11.944400976204934	0.5336702762764886		1	25	cnn_epch100	v5428	Y08WOMTSR
2	11.865840653650404	0.5561914868002008		2	25	cnn_epch100	v5428	Y08WOMTSR
3	12.09943241725192	0.5254271503545713		3	25	cnn_epch100	v5428	Y08WOMTSR
4	11.743866060462311	0.5543900265565074		4	25	cnn_epch100	v5428	Y08WOMTSR
5	11.704171104742416	0.5279682398667876		5	25	cnn_epch100	v5428	Y08WOMTSR
6	11.621714259642724	0.5469439181865997		6	25	cnn_epch100	v5428	Y08WOMTSR
7	11.614718287238995	0.5763804695454386		7	25	cnn_epch100	v5428	Y08WOMTSR
8	11.810582014332958	0.5459681756717335		8	25	cnn_epch100	v5428	Y08WOMTSR
9	11.77989178219486	0.5338593156777937		9	25	cnn_epch100	v5428	Y08WOMTSR
0	12.589512280484335	0.5440976492237005		0	25	cnn_epch100	v5428	Y04WOMTSL
1	12.439547144489389	0.5405196096287681		1	25	cnn_epch100	v5428	Y04WOMTSL
2	12.282529922223514	0.5361075781205284		2	25	cnn_epch100	v5428	Y04WOMTSL
3	12.117644276078387	0.5286821846328804		3	25	cnn_epch100	v5428	Y04WOMTSL
4	12.343336629174416	0.5261716039566948		4	25	cnn_epch100	v5428	Y04WOMTSL
5	11.959239553140575	0.518980683883096		5	25	cnn_epch100	v5428	Y04WOMTSL
6	12.225012975278098	0.521698105375206		6	25	cnn_epch100	v5428	Y04WOMTSL
7	12.475593343963144	0.5531822396697399		7	25	cnn_epch100	v5428	Y04WOMTSL
8	11.941520893646508	0.5505473591315695		8	25	cnn_epch100	v5428	Y04WOMTSL
9	12.0956578486237	0.5344075424201932		9	25	cnn_epch100	v5428	Y04WOMTSL
0	12.617644273108404	0.43444339358503753		0	25	cnn_epch100	v5429	Y04WOMTSR
1	12.860953471502626	0.43778440870635493		1	25	cnn_epch100	v5429	Y04WOMTSR
2	12.500168085704775	0.4309211393497425		2	25	cnn_epch100	v5429	Y04WOMTSR
3	13.585628667375204	0.32961300259957677		3	25	cnn_epch100	v5429	Y04WOMTSR
4	12.691677573901526	0.4433339732516496		4	25	cnn_epch100	v5429	Y04WOMTSR
5	12.986485061316644	0.4229829320320409		5	25	cnn_epch100	v5429	Y04WOMTSR
6	12.409706363439843	0.45250329661493793		6	25	cnn_epch100	v5429	Y04WOMTSR
7	12.571900699617592	0.43894700808197007		7	25	cnn_epch100	v5429	Y04WOMTSR
8	12.634408204547986	0.4347284399946802		8	25	cnn_epch100	v5429	Y04WOMTSR
9	12.847317936857475	0.42458194994306087		9	25	cnn_epch100	v5429	Y04WOMTSR
0	11.980794593591524	0.6000094447029082		0	25	cnn_epch100	v5429	Y04WOMTSL
1	11.973164953323014	0.5866007251003404		1	25	cnn_epch100	v5429	Y04WOMTSL
2	11.873280643219838	0.5901714625785702		2	25	cnn_epch100	v5429	Y04WOMTSL
3	11.572746545583128	0.5837222050342505		3	25	cnn_epch100	v5429	Y04WOMTSL
4	11.573916338280732	0.6057144204760755		4	25	cnn_epch100	v5429	Y04WOMTSL
5	11.28657507087772	0.587806792902375		5	25	cnn_epch100	v5429	Y04WOMTSL
6	11.618287527814706	0.5870524440946155		6	25	cnn_epch100	v5429	Y04WOMTSL
7	11.85611235440304	0.6102636831379717		7	25	cnn_epch100	v5429	Y04WOMTSL
8	11.272546667113089	0.6167133735489466		8	25	cnn_epch100	v5429	Y04WOMTSL
9	11.787394834526468	0.5910949334599557		9	25	cnn_epch100	v5429	Y04WOMTSL
0	12.911732261506083	0.46139266466781287		0	25	cnn_epch100	v5429	Y08WOMTSL
1	13.478489024815769	0.429410757262653		1	25	cnn_epch100	v5429	Y08WOMTSL
2	12.320354610277484	0.48163521702754947		2	25	cnn_epch100	v5429	Y08WOMTSL
3	13.315784219700884	0.4446105260857489		3	25	cnn_epch100	v5429	Y08WOMTSL
4	13.036155010609948	0.4663321898437828		4	25	cnn_epch100	v5429	Y08WOMTSL
5	12.994574371611488	0.4586529140534053		5	25	cnn_epch100	v5429	Y08WOMTSL
6	12.937660678658943	0.4481200780222063		6	25	cnn_epch100	v5429	Y08WOMTSL
7	12.721873675579914	0.46964546196988755		7	25	cnn_epch100	v5429	Y08WOMTSL
8	13.047751574804067	0.4675406906389329		8	25	cnn_epch100	v5429	Y08WOMTSL
9	13.17305947308312	0.4763473961601364		9	25	cnn_epch100	v5429	Y08WOMTSL
0	12.477493234098082	0.45161332144775884		0	25	cnn_epch100	v5429	Y08WOMTSR
1	12.416901210360514	0.4760931370108091		1	25	cnn_epch100	v5429	Y08WOMTSR
2	12.493283717186742	0.48587718952136116		2	25	cnn_epch100	v5429	Y08WOMTSR
3	12.628535353543684	0.4547279092891233		3	25	cnn_epch100	v5429	Y08WOMTSR
4	12.524871062677365	0.4638482044531147		4	25	cnn_epch100	v5429	Y08WOMTSR
5	12.335340411860711	0.43820965579652443		5	25	cnn_epch100	v5429	Y08WOMTSR
6	12.245209872004589	0.48444326899565276		6	25	cnn_epch100	v5429	Y08WOMTSR
7	12.351864298122598	0.4932262142729782		7	25	cnn_epch100	v5429	Y08WOMTSR
8	12.599835877705182	0.4495713369675756		8	25	cnn_epch100	v5429	Y08WOMTSR
9	12.486869276586622	0.4397160475145766		9	25	cnn_epch100	v5429	Y08WOMTSR
0	12.749640148842058	0.43104115609643945		0	25	cnn_epch100	v5430	Y08WOMTSR
1	12.335888765663176	0.47294357143267474		1	25	cnn_epch100	v5430	Y08WOMTSR
2	12.657651905760405	0.4650708252651675		2	25	cnn_epch100	v5430	Y08WOMTSR
3	12.762060864201908	0.43253875443772377		3	25	cnn_epch100	v5430	Y08WOMTSR
4	12.694875584851228	0.437654021505511		4	25	cnn_epch100	v5430	Y08WOMTSR
5	12.157801546004007	0.4650218817436646		5	25	cnn_epch100	v5430	Y08WOMTSR
6	12.267367043422476	0.4661446721829621		6	25	cnn_epch100	v5430	Y08WOMTSR
7	12.747358856103324	0.4482653916819536		7	25	cnn_epch100	v5430	Y08WOMTSR
8	12.714274171514274	0.44208246355896247		8	25	cnn_epch100	v5430	Y08WOMTSR
9	12.428568172997794	0.4765306556593807		9	25	cnn_epch100	v5430	Y08WOMTSR
0	12.744479869550274	0.4897479800926412		0	25	cnn_epch100	v5430	Y08WOMTSL
1	13.179072194203288	0.4688949072178117		1	25	cnn_epch100	v5430	Y08WOMTSL
2	12.28288316911534	0.49867465625334007		2	25	cnn_epch100	v5430	Y08WOMTSL
3	12.879447896360698	0.49447717800113		3	25	cnn_epch100	v5430	Y08WOMTSL
4	12.848144277535877	0.5073451463565765		4	25	cnn_epch100	v5430	Y08WOMTSL
5	12.858752182296763	0.49204229833727464		5	25	cnn_epch100	v5430	Y08WOMTSL
6	12.469955318197822	0.502108030823773		6	25	cnn_epch100	v5430	Y08WOMTSL
7	12.343022369815428	0.5084225379264097		7	25	cnn_epch100	v5430	Y08WOMTSL
8	12.873571826841571	0.4927059227415546		8	25	cnn_epch100	v5430	Y08WOMTSL
9	12.896619479602084	0.5168703804765632		9	25	cnn_epch100	v5430	Y08WOMTSL
0	12.03276135711853	0.5088910052337726		0	25	cnn_epch100	v5430	Y04WOMTSR
1	12.56147795743786	0.47514941850922476		1	25	cnn_epch100	v5430	Y04WOMTSR
2	11.981668241087586	0.4997553696338989		2	25	cnn_epch100	v5430	Y04WOMTSR
3	12.25022904347846	0.5006131296983755		3	25	cnn_epch100	v5430	Y04WOMTSR
4	12.72739042200652	0.4631535191196727		4	25	cnn_epch100	v5430	Y04WOMTSR
5	12.285923335098756	0.49832390417273115		5	25	cnn_epch100	v5430	Y04WOMTSR
6	12.147597507522372	0.4890331749832411		6	25	cnn_epch100	v5430	Y04WOMTSR
7	12.263376917971712	0.4941045317781594		7	25	cnn_epch100	v5430	Y04WOMTSR
8	12.205539454519576	0.4916716876557611		8	25	cnn_epch100	v5430	Y04WOMTSR
9	12.242651427671747	0.5017962845809437		9	25	cnn_epch100	v5430	Y04WOMTSR
0	12.388716646946303	0.5733499564298149		0	25	cnn_epch100	v5430	Y04WOMTSL
1	12.342042985639592	0.5507684540916095		1	25	cnn_epch100	v5430	Y04WOMTSL
2	12.034842162722178	0.5613355897574405		2	25	cnn_epch100	v5430	Y04WOMTSL
3	11.855228016872674	0.5636640015252505		3	25	cnn_epch100	v5430	Y04WOMTSL
4	12.068605642504394	0.556194494890392		4	25	cnn_epch100	v5430	Y04WOMTSL
5	11.597520007956978	0.5549826239173459		5	25	cnn_epch100	v5430	Y04WOMTSL
6	11.863830141361646	0.5596662689383773		6	25	cnn_epch100	v5430	Y04WOMTSL
