## Supplemental Data 7 for "Disease progression and clinical outcomes in latent osteoarthritis phenotypes: Data from the Osteoarthritis Initiative" (part 17 of 30)

	rmse	r	mape	cvn	nfeats	model	test_id	outname
7	12.019758944090706	0.5994163620274204		7	25	cnn_epch100	v5430	Y04WOMTSL
8	11.734499333118906	0.5843072972442082		8	25	cnn_epch100	v5430	Y04WOMTSL
9	11.758514078572944	0.5608238123331298		9	25	cnn_epch100	v5430	Y04WOMTSL
0	12.6476581590188	0.43275818674796523		0	25	cnn_epch100	v5431	Y08WOMTSR
1	12.487699412248732	0.45328261996891706		1	25	cnn_epch100	v5431	Y08WOMTSR
2	12.636728630590046	0.4635084362477678		2	25	cnn_epch100	v5431	Y08WOMTSR
3	12.845891190334752	0.43524389270632163		3	25	cnn_epch100	v5431	Y08WOMTSR
4	12.648319759474964	0.4479391131801561		4	25	cnn_epch100	v5431	Y08WOMTSR
5	12.316515459936276	0.4470954355697104		5	25	cnn_epch100	v5431	Y08WOMTSR
6	12.31500331291896	0.4599220788760207		6	25	cnn_epch100	v5431	Y08WOMTSR
7	12.566310241429884	0.45844665740028767		7	25	cnn_epch100	v5431	Y08WOMTSR
8	12.686636719326335	0.4354516835000435		8	25	cnn_epch100	v5431	Y08WOMTSR
9	12.361561814664222	0.4536937627166009		9	25	cnn_epch100	v5431	Y08WOMTSR
0	13.036075763959229	0.4566469520071582		0	25	cnn_epch100	v5431	Y08WOMTSL
1	13.455151953242762	0.4648956932786501		1	25	cnn_epch100	v5431	Y08WOMTSL
2	12.393248228211734	0.4741723891211461		2	25	cnn_epch100	v5431	Y08WOMTSL
3	13.14422442871497	0.4588049165956495		3	25	cnn_epch100	v5431	Y08WOMTSL
4	13.057214593511102	0.4612461644113046		4	25	cnn_epch100	v5431	Y08WOMTSL
5	12.95856348761622	0.4665262642320454		5	25	cnn_epch100	v5431	Y08WOMTSL
6	12.453342666267185	0.49517977664326956		6	25	cnn_epch100	v5431	Y08WOMTSL
7	12.534470424933732	0.48207508998338944		7	25	cnn_epch100	v5431	Y08WOMTSL
8	13.047322438306212	0.4661290987965526		8	25	cnn_epch100	v5431	Y08WOMTSL
9	13.245347251626605	0.47170284962182246		9	25	cnn_epch100	v5431	Y08WOMTSL
0	12.21835251201406	0.5824477050149588		0	25	cnn_epch100	v5431	Y04WOMTSL
1	12.161962664161264	0.5658977423649632		1	25	cnn_epch100	v5431	Y04WOMTSL
2	11.928424316113643	0.5809441934189173		2	25	cnn_epch100	v5431	Y04WOMTSL
3	11.81437840196426	0.563310115071235		3	25	cnn_epch100	v5431	Y04WOMTSL
4	11.845809119599611	0.5807835116562258		4	25	cnn_epch100	v5431	Y04WOMTSL
5	11.64389979421461	0.5636920361596536		5	25	cnn_epch100	v5431	Y04WOMTSL
6	11.997583573368985	0.5603238777085963		6	25	cnn_epch100	v5431	Y04WOMTSL
7	12.348793252805551	0.5767866840680692		7	25	cnn_epch100	v5431	Y04WOMTSL
8	11.407844961434067	0.6016759661375375		8	25	cnn_epch100	v5431	Y04WOMTSL
9	11.809243533199114	0.5568571460390357		9	25	cnn_epch100	v5431	Y04WOMTSL
0	10.846445209939926	0.6330751051646282		0	25	cnn_epch100	v5431	Y04WOMTSR
1	11.87160233376755	0.5946513537437463		1	25	cnn_epch100	v5431	Y04WOMTSR
2	10.79819812131352	0.6253949151506542		2	25	cnn_epch100	v5431	Y04WOMTSR
3	11.19973626861726	0.6140523094255281		3	25	cnn_epch100	v5431	Y04WOMTSR
4	11.438124186236411	0.6018239247444421		4	25	cnn_epch100	v5431	Y04WOMTSR
5	11.128244158876017	0.6317690079639243		5	25	cnn_epch100	v5431	Y04WOMTSR
6	10.971225692556178	0.6138922473839309		6	25	cnn_epch100	v5431	Y04WOMTSR
7	10.831054263461398	0.6338551808761884		7	25	cnn_epch100	v5431	Y04WOMTSR
8	11.187392265617056	0.6065802090831187		8	25	cnn_epch100	v5431	Y04WOMTSR
9	10.928234087399597	0.6377292908880393		9	25	cnn_epch100	v5431	Y04WOMTSR
0	12.614344158784318	0.552869841957452		0	25	cnn_epch100	v5432	Y04WOMTSL
1	12.3842902416634	0.5483847014356084		1	25	cnn_epch100	v5432	Y04WOMTSL
2	12.16312856116904	0.5503890128668752		2	25	cnn_epch100	v5432	Y04WOMTSL
3	12.02877020456486	0.5360125652777303		3	25	cnn_epch100	v5432	Y04WOMTSL
4	12.132177433861145	0.5523421762801292		4	25	cnn_epch100	v5432	Y04WOMTSL
5	11.737625448000298	0.5413602759233181		5	25	cnn_epch100	v5432	Y04WOMTSL
6	12.050100698419849	0.5479345577936149		6	25	cnn_epch100	v5432	Y04WOMTSL
7	12.230431035448346	0.5741092434960325		7	25	cnn_epch100	v5432	Y04WOMTSL
8	11.767217686581532	0.5687546434127771		8	25	cnn_epch100	v5432	Y04WOMTSL
9	11.893907712657825	0.5463309616857249		9	25	cnn_epch100	v5432	Y04WOMTSL
0	12.831843507066251	0.41093986688411877		0	25	cnn_epch100	v5432	Y08WOMTSR
1	12.619325278650932	0.433701102848893		1	25	cnn_epch100	v5432	Y08WOMTSR
2	12.685522680418568	0.45770606422412075		2	25	cnn_epch100	v5432	Y08WOMTSR
3	12.833772255606128	0.42266945201717293		3	25	cnn_epch100	v5432	Y08WOMTSR
4	12.817300641749512	0.4235632319762839		4	25	cnn_epch100	v5432	Y08WOMTSR
5	12.37669737234156	0.43562524153761717		5	25	cnn_epch100	v5432	Y08WOMTSR
6	12.386017946968572	0.4499092601104568		6	25	cnn_epch100	v5432	Y08WOMTSR
7	12.89008960096004	0.4106535649422229		7	25	cnn_epch100	v5432	Y08WOMTSR
8	13.032651049402803	0.40213861232911113		8	25	cnn_epch100	v5432	Y08WOMTSR
9	12.436379993941497	0.44692461803539046		9	25	cnn_epch100	v5432	Y08WOMTSR
0	12.841311735051097	0.4859723825112668		0	25	cnn_epch100	v5432	Y08WOMTSL
1	13.267929645769248	0.46559584254661657		1	25	cnn_epch100	v5432	Y08WOMTSL
2	12.366260787328498	0.4882074752914184		2	25	cnn_epch100	v5432	Y08WOMTSL
3	13.068347339907008	0.47125860501788447		3	25	cnn_epch100	v5432	Y08WOMTSL
4	13.00315413767615	0.4901933209305851		4	25	cnn_epch100	v5432	Y08WOMTSL
5	12.672010615961648	0.4963541701704393		5	25	cnn_epch100	v5432	Y08WOMTSL
6	12.503719947062708	0.4878306498551761		6	25	cnn_epch100	v5432	Y08WOMTSL
7	12.411047319304709	0.49949628342784863		7	25	cnn_epch100	v5432	Y08WOMTSL
8	13.028782168720833	0.4810785802098853		8	25	cnn_epch100	v5432	Y08WOMTSL
9	13.103039619525918	0.4944680929691069		9	25	cnn_epch100	v5432	Y08WOMTSL
0	12.36600735897428	0.4669010610057777		0	25	cnn_epch100	v5432	Y04WOMTSR
1	12.80846502802146	0.44022104547609364		1	25	cnn_epch100	v5432	Y04WOMTSR
2	12.295291854990255	0.4677805563635026		2	25	cnn_epch100	v5432	Y04WOMTSR
3	12.810431103719733	0.42565903237408553		3	25	cnn_epch100	v5432	Y04WOMTSR
4	13.148002480777093	0.41919534583123547		4	25	cnn_epch100	v5432	Y04WOMTSR
5	12.750563685667478	0.4379589717923914		5	25	cnn_epch100	v5432	Y04WOMTSR
6	12.522324700495426	0.4420628341518253		6	25	cnn_epch100	v5432	Y04WOMTSR
7	12.803389212891162	0.43488097231732253		7	25	cnn_epch100	v5432	Y04WOMTSR
8	12.997584793189622	0.40910048877596417		8	25	cnn_epch100	v5432	Y04WOMTSR
9	12.452152262638748	0.48674256862703946		9	25	cnn_epch100	v5432	Y04WOMTSR
0	12.834029070610551	0.4057917783712821		0	25	cnn_epch100	v5433	Y08WOMTSR
1	12.692795269210812	0.4232766894455774		1	25	cnn_epch100	v5433	Y08WOMTSR
2	12.661492604483652	0.4584725540552194		2	25	cnn_epch100	v5433	Y08WOMTSR
3	12.986529912544524	0.41927804216252096		3	25	cnn_epch100	v5433	Y08WOMTSR
4	12.807728309362613	0.43931413598662		4	25	cnn_epch100	v5433	Y08WOMTSR
5	12.514554422131294	0.4239173641169311		5	25	cnn_epch100	v5433	Y08WOMTSR
6	12.414163430026584	0.4512679829862496		6	25	cnn_epch100	v5433	Y08WOMTSR
7	12.891012043615987	0.42465072341690124		7	25	cnn_epch100	v5433	Y08WOMTSR
8	12.962370596656118	0.41678702026774544		8	25	cnn_epch100	v5433	Y08WOMTSR
9	12.755018390659815	0.4219317343431188		9	25	cnn_epch100	v5433	Y08WOMTSR
0	13.06945716086134	0.455848643797861		0	25	cnn_epch100	v5433	Y08WOMTSL
1	13.17760390077739	0.4876689489075408		1	25	cnn_epch100	v5433	Y08WOMTSL
2	12.222068390302852	0.512002034460605		2	25	cnn_epch100	v5433	Y08WOMTSL
3	13.02860114876048	0.487747339727593		3	25	cnn_epch100	v5433	Y08WOMTSL
4	12.934013660074932	0.4873796736902066		4	25	cnn_epch100	v5433	Y08WOMTSL
5	12.84628376563794	0.5071191584509316		5	25	cnn_epch100	v5433	Y08WOMTSL
6	12.41038076771681	0.500764025708704		6	25	cnn_epch100	v5433	Y08WOMTSL
7	12.526095819454964	0.4921065352088065		7	25	cnn_epch100	v5433	Y08WOMTSL
8	12.843871275240677	0.5015185433992663		8	25	cnn_epch100	v5433	Y08WOMTSL
9	13.023895063965956	0.49092715590199554		9	25	cnn_epch100	v5433	Y08WOMTSL
0	11.850929591038955	0.5343556695645585		0	25	cnn_epch100	v5433	Y04WOMTSR
1	12.431557852440328	0.4928634039445067		1	25	cnn_epch100	v5433	Y04WOMTSR
2	11.92621756751164	0.5057083670828577		2	25	cnn_epch100	v5433	Y04WOMTSR
3	12.24046504188267	0.5332438164947286		3	25	cnn_epch100	v5433	Y04WOMTSR
4	12.347096397584412	0.4933196895126046		4	25	cnn_epch100	v5433	Y04WOMTSR
5	12.423051288218591	0.5118936472167483		5	25	cnn_epch100	v5433	Y04WOMTSR
6	12.055673601960304	0.5002126699138434		6	25	cnn_epch100	v5433	Y04WOMTSR
7	11.970724211377144	0.5168895824484504		7	25	cnn_epch100	v5433	Y04WOMTSR
8	12.344152671691017	0.49518859516306885		8	25	cnn_epch100	v5433	Y04WOMTSR
9	12.08237107035012	0.5224181646841918		9	25	cnn_epch100	v5433	Y04WOMTSR
0	12.769466327778972	0.5276497101973454		0	25	cnn_epch100	v5433	Y04WOMTSL
1	12.639270608043688	0.5280554362395097		1	25	cnn_epch100	v5433	Y04WOMTSL
2	12.400000369367412	0.5363467438140459		2	25	cnn_epch100	v5433	Y04WOMTSL
3	12.326096830595104	0.5140528637283256		3	25	cnn_epch100	v5433	Y04WOMTSL
4	12.186254397317809	0.5473232170111327		4	25	cnn_epch100	v5433	Y04WOMTSL
5	11.97242713423572	0.5149423321487868		5	25	cnn_epch100	v5433	Y04WOMTSL
6	12.308847382881568	0.513624787166578		6	25	cnn_epch100	v5433	Y04WOMTSL
7	12.502880464475568	0.5543963035744911		7	25	cnn_epch100	v5433	Y04WOMTSL
8	12.10561731491397	0.5338700638669137		8	25	cnn_epch100	v5433	Y04WOMTSL
9	12.088742883992833	0.5277156856571266		9	25	cnn_epch100	v5433	Y04WOMTSL
0	12.529291712445843	0.5470125585175715		0	25	cnn_epch100	v5434	Y04WOMTSL
1	12.93542335745924	0.49978588359614734		1	25	cnn_epch100	v5434	Y04WOMTSL
2	12.321215911391576	0.5362872869572487		2	25	cnn_epch100	v5434	Y04WOMTSL
3	12.01091721276053	0.5377049786688332		3	25	cnn_epch100	v5434	Y04WOMTSL
4	12.348694334755672	0.5436174732521342		4	25	cnn_epch100	v5434	Y04WOMTSL
5	11.645066749816982	0.5522878914246588		5	25	cnn_epch100	v5434	Y04WOMTSL
6	12.242156849439612	0.5293057676921263		6	25	cnn_epch100	v5434	Y04WOMTSL
7	12.805079829999856	0.5419083315720544		7	25	cnn_epch100	v5434	Y04WOMTSL
8	12.036183000943234	0.5496867206906922		8	25	cnn_epch100	v5434	Y04WOMTSL
9	12.123586963400603	0.5246586840902311		9	25	cnn_epch100	v5434	Y04WOMTSL
0	11.968383973297373	0.527844533020507		0	25	cnn_epch100	v5434	Y08WOMTSR
1	12.037667746619288	0.5193068933899535		1	25	cnn_epch100	v5434	Y08WOMTSR
2	12.138477453100773	0.5483369010527865		2	25	cnn_epch100	v5434	Y08WOMTSR
3	12.140586797043378	0.5185415824512448		3	25	cnn_epch100	v5434	Y08WOMTSR
4	11.928059413224458	0.5386712064565814		4	25	cnn_epch100	v5434	Y08WOMTSR
5	11.779647304652189	0.5221567738946294		5	25	cnn_epch100	v5434	Y08WOMTSR
6	11.567977483616495	0.5540548295210485		6	25	cnn_epch100	v5434	Y08WOMTSR
7	11.718273317206338	0.5661737915595585		7	25	cnn_epch100	v5434	Y08WOMTSR
8	11.934301815396848	0.5357232920195003		8	25	cnn_epch100	v5434	Y08WOMTSR
9	11.802576563411415	0.527101181128993		9	25	cnn_epch100	v5434	Y08WOMTSR
0	12.198824401122968	0.5064783623112161		0	25	cnn_epch100	v5434	Y04WOMTSR
1	12.712916028883177	0.4585053633913199		1	25	cnn_epch100	v5434	Y04WOMTSR
2	12.263277048925469	0.4910045513701294		2	25	cnn_epch100	v5434	Y04WOMTSR
3	12.603958790827916	0.45892223664982107		3	25	cnn_epch100	v5434	Y04WOMTSR
4	12.632628517986587	0.4633830096320837		4	25	cnn_epch100	v5434	Y04WOMTSR
5	12.55349953254251	0.46560153120385406		5	25	cnn_epch100	v5434	Y04WOMTSR
6	12.204435690751742	0.47877957726355025		6	25	cnn_epch100	v5434	Y04WOMTSR
7	12.207279705733448	0.4928248471912585		7	25	cnn_epch100	v5434	Y04WOMTSR
8	12.5647957481418	0.4489640817387543		8	25	cnn_epch100	v5434	Y04WOMTSR
9	12.404119991912196	0.4815929418803464		9	25	cnn_epch100	v5434	Y04WOMTSR
0	12.801443752310822	0.4787271302298906		0	25	cnn_epch100	v5434	Y08WOMTSL
1	13.421810618228465	0.4510338280725595		1	25	cnn_epch100	v5434	Y08WOMTSL
2	12.310218843028622	0.49092348448140505		2	25	cnn_epch100	v5434	Y08WOMTSL
3	12.935371177223772	0.4858679527291074		3	25	cnn_epch100	v5434	Y08WOMTSL
4	12.789150276447526	0.4920632107626372		4	25	cnn_epch100	v5434	Y08WOMTSL
5	13.472753714264153	0.47021720298851255		5	25	cnn_epch100	v5434	Y08WOMTSL
6	12.547996258201966	0.4887625799323979		6	25	cnn_epch100	v5434	Y08WOMTSL
7	12.471065806495709	0.4888272919016313		7	25	cnn_epch100	v5434	Y08WOMTSL
8	12.83365306739582	0.4909645552643397		8	25	cnn_epch100	v5434	Y08WOMTSL
9	12.81347383959861	0.5137655619027571		9	25	cnn_epch100	v5434	Y08WOMTSL
0	11.874204260564031	0.5322984387104243		0	25	cnn_epch100	v5435	Y08WOMTSR
1	12.033233298123562	0.5233072255571019		1	25	cnn_epch100	v5435	Y08WOMTSR
2	11.854965301811376	0.5585184547163663		2	25	cnn_epch100	v5435	Y08WOMTSR
3	12.32932277202174	0.512763439711964		3	25	cnn_epch100	v5435	Y08WOMTSR
4	11.823911511834025	0.5446657070935411		4	25	cnn_epch100	v5435	Y08WOMTSR
5	11.742644624572998	0.522149997843373		5	25	cnn_epch100	v5435	Y08WOMTSR
6	11.596409376625894	0.555740917283572		6	25	cnn_epch100	v5435	Y08WOMTSR
7	11.727008777130171	0.5625102984664628		7	25	cnn_epch100	v5435	Y08WOMTSR
8	11.99635557389876	0.5282760043623567		8	25	cnn_epch100	v5435	Y08WOMTSR
9	11.781446955317652	0.5294414391825775		9	25	cnn_epch100	v5435	Y08WOMTSR
0	11.968068129632991	0.606503030546059		0	25	cnn_epch100	v5435	Y04WOMTSL
1	11.91844438914866	0.5916544631898268		1	25	cnn_epch100	v5435	Y04WOMTSL
2	11.76500399109353	0.6000029671449498		2	25	cnn_epch100	v5435	Y04WOMTSL
3	11.492698595449758	0.5953047678414192		3	25	cnn_epch100	v5435	Y04WOMTSL
4	11.589460243121795	0.6026960220336155		4	25	cnn_epch100	v5435	Y04WOMTSL
5	11.292895126320854	0.588829898923215		5	25	cnn_epch100	v5435	Y04WOMTSL
6	11.579997129635457	0.5905336894105387		6	25	cnn_epch100	v5435	Y04WOMTSL
7	11.978193066586163	0.6161668155481662		7	25	cnn_epch100	v5435	Y04WOMTSL
8	11.475151923058023	0.6009980915523473		8	25	cnn_epch100	v5435	Y04WOMTSL
9	11.626265973346618	0.5791525541269814		9	25	cnn_epch100	v5435	Y04WOMTSL
0	12.113543943406974	0.50253424267838		0	25	cnn_epch100	v5435	Y04WOMTSR
1	12.66471217544296	0.46383281651731745		1	25	cnn_epch100	v5435	Y04WOMTSR
2	12.000169574843486	0.49648235236753646		2	25	cnn_epch100	v5435	Y04WOMTSR
3	12.236453114692932	0.5030385266742537		3	25	cnn_epch100	v5435	Y04WOMTSR
4	12.903768963397969	0.45586949324329823		4	25	cnn_epch100	v5435	Y04WOMTSR
5	12.509249880079455	0.4751223510619226		5	25	cnn_epch100	v5435	Y04WOMTSR
6	12.280269520879104	0.46794887547806513		6	25	cnn_epch100	v5435	Y04WOMTSR
7	12.485350556349829	0.45852383309645495		7	25	cnn_epch100	v5435	Y04WOMTSR
8	12.525603775954648	0.4593776583142802		8	25	cnn_epch100	v5435	Y04WOMTSR
9	12.236457755472587	0.5072045902965908		9	25	cnn_epch100	v5435	Y04WOMTSR
0	12.92982603958318	0.46924189329871335		0	25	cnn_epch100	v5435	Y08WOMTSL
1	13.185907516055195	0.4718671615415622		1	25	cnn_epch100	v5435	Y08WOMTSL
2	12.276698907925518	0.4928775354794923		2	25	cnn_epch100	v5435	Y08WOMTSL
3	13.04437020581097	0.4778683464746803		3	25	cnn_epch100	v5435	Y08WOMTSL
4	12.810532807281907	0.5007358051477119		4	25	cnn_epch100	v5435	Y08WOMTSL
5	12.84109054249537	0.4812260645086823		5	25	cnn_epch100	v5435	Y08WOMTSL
6	12.669353873932248	0.47379445327881187		6	25	cnn_epch100	v5435	Y08WOMTSL
7	12.564434048016492	0.47877823716047185		7	25	cnn_epch100	v5435	Y08WOMTSL
8	12.71838740265815	0.5065887261392453		8	25	cnn_epch100	v5435	Y08WOMTSL
9	12.921658224936015	0.5025222655552908		9	25	cnn_epch100	v5435	Y08WOMTSL
0	12.196720394427093	0.5259493060691375		0	25	cnn_epch100	v5436	Y08WOMTSR
1	12.023072060677457	0.5277041805655389		1	25	cnn_epch100	v5436	Y08WOMTSR
2	11.845358368082964	0.5574873849668688		2	25	cnn_epch100	v5436	Y08WOMTSR
3	12.208238756081183	0.5173189379961561		3	25	cnn_epch100	v5436	Y08WOMTSR
4	11.884895584865296	0.5366162777976924		4	25	cnn_epch100	v5436	Y08WOMTSR
5	11.682984105709114	0.5272916263140012		5	25	cnn_epch100	v5436	Y08WOMTSR
6	11.667274179971288	0.5650944931935055		6	25	cnn_epch100	v5436	Y08WOMTSR
7	11.650812126790916	0.5740729581170052		7	25	cnn_epch100	v5436	Y08WOMTSR
8	11.85515883734977	0.5406878296531854		8	25	cnn_epch100	v5436	Y08WOMTSR
9	11.811568200447978	0.5266108400371008		9	25	cnn_epch100	v5436	Y08WOMTSR
0	12.748510020258012	0.4820059384694803		0	25	cnn_epch100	v5436	Y08WOMTSL
1	12.901044837827936	0.5038661551910548		1	25	cnn_epch100	v5436	Y08WOMTSL
2	12.073671937256108	0.5154238765491013		2	25	cnn_epch100	v5436	Y08WOMTSL
3	12.876688497750388	0.49542846512185795		3	25	cnn_epch100	v5436	Y08WOMTSL
4	12.771162382600735	0.49720890724293926		4	25	cnn_epch100	v5436	Y08WOMTSL
5	12.50141318344064	0.5114713778225896		5	25	cnn_epch100	v5436	Y08WOMTSL
6	12.283339973023846	0.5144176946648751		6	25	cnn_epch100	v5436	Y08WOMTSL
7	12.21755700000581	0.520952353611554		7	25	cnn_epch100	v5436	Y08WOMTSL
8	12.796456798242884	0.5055148615599109		8	25	cnn_epch100	v5436	Y08WOMTSL
9	12.853370725289684	0.5099386987931585		9	25	cnn_epch100	v5436	Y08WOMTSL
0	12.448250508561983	0.46027617304942847		0	25	cnn_epch100	v5436	Y04WOMTSR
1	12.53155793948653	0.47548387709184		1	25	cnn_epch100	v5436	Y04WOMTSR
2	12.216441125694573	0.4783631741076619		2	25	cnn_epch100	v5436	Y04WOMTSR
3	12.288062524539452	0.4944045906882856		3	25	cnn_epch100	v5436	Y04WOMTSR
4	12.591098797485872	0.4602759563325835		4	25	cnn_epch100	v5436	Y04WOMTSR
5	12.541136893177391	0.4698876329408966		5	25	cnn_epch100	v5436	Y04WOMTSR
6	12.16093643342156	0.4881279370034135		6	25	cnn_epch100	v5436	Y04WOMTSR
7	12.436414998241856	0.4648119728176731		7	25	cnn_epch100	v5436	Y04WOMTSR
8	12.318820144092562	0.4814068575254394		8	25	cnn_epch100	v5436	Y04WOMTSR
9	12.25977227108434	0.5010535302654797		9	25	cnn_epch100	v5436	Y04WOMTSR
0	12.189297643008004	0.583705042129436		0	25	cnn_epch100	v5436	Y04WOMTSL
1	11.9775714448786	0.5838842790004143		1	25	cnn_epch100	v5436	Y04WOMTSL
2	11.979560786575266	0.576205621313215		2	25	cnn_epch100	v5436	Y04WOMTSL
3	11.699497494477162	0.572118350491973		3	25	cnn_epch100	v5436	Y04WOMTSL
4	12.117041015358051	0.5753622406269986		4	25	cnn_epch100	v5436	Y04WOMTSL
5	11.56999729933595	0.5639106422399601		5	25	cnn_epch100	v5436	Y04WOMTSL
6	11.8219339403852	0.5659351734115846		6	25	cnn_epch100	v5436	Y04WOMTSL
7	11.9789122017284	0.597899271949278		7	25	cnn_epch100	v5436	Y04WOMTSL
8	11.462199295150755	0.5958956557628066		8	25	cnn_epch100	v5436	Y04WOMTSL
9	12.108553500020625	0.5557291780273198		9	25	cnn_epch100	v5436	Y04WOMTSL
0	11.80476158107486	0.5348712900114224		0	25	cnn_epch100	v5437	Y04WOMTSR
1	12.246165434479542	0.5120616538740049		1	25	cnn_epch100	v5437	Y04WOMTSR
2	11.889143181732772	0.5170366125996047		2	25	cnn_epch100	v5437	Y04WOMTSR
3	12.059826010742936	0.5342636914997442		3	25	cnn_epch100	v5437	Y04WOMTSR
4	12.45176726262387	0.4809453665818684		4	25	cnn_epch100	v5437	Y04WOMTSR
5	12.162494011951308	0.5130540248494745		5	25	cnn_epch100	v5437	Y04WOMTSR
6	11.960181953297552	0.519522706284155		6	25	cnn_epch100	v5437	Y04WOMTSR
7	11.888253548453651	0.5282296100449763		7	25	cnn_epch100	v5437	Y04WOMTSR
8	12.023840346207344	0.5133727053713396		8	25	cnn_epch100	v5437	Y04WOMTSR
9	12.034237842985572	0.5313752341309531		9	25	cnn_epch100	v5437	Y04WOMTSR
0	11.919891740479654	0.5244294639147784		0	25	cnn_epch100	v5437	Y08WOMTSR
1	11.97427698528768	0.5254714533015302		1	25	cnn_epch100	v5437	Y08WOMTSR
2	11.812071125558624	0.5648023082529575		2	25	cnn_epch100	v5437	Y08WOMTSR
3	12.169560529136536	0.5228069069458444		3	25	cnn_epch100	v5437	Y08WOMTSR
4	11.95894779048642	0.5344973668685027		4	25	cnn_epch100	v5437	Y08WOMTSR
5	11.764833489179953	0.5192568419885658		5	25	cnn_epch100	v5437	Y08WOMTSR
6	11.484203361585507	0.5638570173425919		6	25	cnn_epch100	v5437	Y08WOMTSR
7	11.962472801238816	0.5506545839292235		7	25	cnn_epch100	v5437	Y08WOMTSR
8	12.047370990459935	0.5337213879220534		8	25	cnn_epch100	v5437	Y08WOMTSR
9	11.865612768156922	0.5393554517132518		9	25	cnn_epch100	v5437	Y08WOMTSR
0	13.330219125284156	0.40599556991856395		0	25	cnn_epch100	v5437	Y08WOMTSL
1	13.56948128465209	0.4213315421113806		1	25	cnn_epch100	v5437	Y08WOMTSL
2	12.77668933731083	0.4433422166592379		2	25	cnn_epch100	v5437	Y08WOMTSL
3	13.386086618883532	0.4273059192429458		3	25	cnn_epch100	v5437	Y08WOMTSL
4	13.280268789284492	0.42939932960520927		4	25	cnn_epch100	v5437	Y08WOMTSL
5	13.239192979052929	0.4161566212764415		5	25	cnn_epch100	v5437	Y08WOMTSL
6	13.316010987366198	0.42124028977067973		6	25	cnn_epch100	v5437	Y08WOMTSL
7	13.252273008322785	0.4345594419887268		7	25	cnn_epch100	v5437	Y08WOMTSL
8	13.121504572164486	0.45355261081509823		8	25	cnn_epch100	v5437	Y08WOMTSL
9	13.367282929196245	0.4457523738076505		9	25	cnn_epch100	v5437	Y08WOMTSL
0	12.280685995778311	0.5818560156490775		0	25	cnn_epch100	v5437	Y04WOMTSL
1	12.138158736759564	0.5677524739269417		1	25	cnn_epch100	v5437	Y04WOMTSL
2	11.918228066113636	0.581497492999679		2	25	cnn_epch100	v5437	Y04WOMTSL
3	11.6468429059505	0.5795976812266889		3	25	cnn_epch100	v5437	Y04WOMTSL
4	11.782483041104449	0.5839760969412637		4	25	cnn_epch100	v5437	Y04WOMTSL
5	11.455043393821304	0.5739881361756733		5	25	cnn_epch100	v5437	Y04WOMTSL
6	11.705209593992176	0.5756829375499296		6	25	cnn_epch100	v5437	Y04WOMTSL
7	12.14798872125826	0.6023131679546243		7	25	cnn_epch100	v5437	Y04WOMTSL
8	11.42360834876838	0.6021233176704669		8	25	cnn_epch100	v5437	Y04WOMTSL
9	11.715563409925949	0.5669722627882385		9	25	cnn_epch100	v5437	Y04WOMTSL
0	12.031183411737109	0.5950503781291271		0	25	cnn_epch100	v5438	Y04WOMTSL
1	12.169973299617473	0.5662486183402792		1	25	cnn_epch100	v5438	Y04WOMTSL
2	12.063337101261256	0.5668806152015556		2	25	cnn_epch100	v5438	Y04WOMTSL
3	11.53506686112816	0.5868086602876779		3	25	cnn_epch100	v5438	Y04WOMTSL
4	11.754333285433132	0.5872408713113577		4	25	cnn_epch100	v5438	Y04WOMTSL
5	11.370947364555654	0.5799961938646997		5	25	cnn_epch100	v5438	Y04WOMTSL
6	11.801308251002798	0.5720794454498503		6	25	cnn_epch100	v5438	Y04WOMTSL
7	12.050083216273094	0.5937600088931534		7	25	cnn_epch100	v5438	Y04WOMTSL
8	11.254481215019846	0.6167543339199194		8	25	cnn_epch100	v5438	Y04WOMTSL
9	12.44051285213601	0.5661170201893715		9	25	cnn_epch100	v5438	Y04WOMTSL
0	11.006248417622771	0.6312651693283969		0	25	cnn_epch100	v5438	Y04WOMTSR
1	11.57202921633533	0.597896617281193		1	25	cnn_epch100	v5438	Y04WOMTSR
2	10.893719589816376	0.6182442576551441		2	25	cnn_epch100	v5438	Y04WOMTSR
3	11.831884703664114	0.5538984791345565		3	25	cnn_epch100	v5438	Y04WOMTSR
4	11.545045597004728	0.5991804163057686		4	25	cnn_epch100	v5438	Y04WOMTSR
5	11.091770750047766	0.6248332116342977		5	25	cnn_epch100	v5438	Y04WOMTSR
6	10.997429106718686	0.6146981473689461		6	25	cnn_epch100	v5438	Y04WOMTSR
7	11.042910322521813	0.6260871623905375		7	25	cnn_epch100	v5438	Y04WOMTSR
8	11.496942222850246	0.5894770299129498		8	25	cnn_epch100	v5438	Y04WOMTSR
9	11.051371700415796	0.6276195233705074		9	25	cnn_epch100	v5438	Y04WOMTSR
0	12.618012821948032	0.44405649040573825		0	25	cnn_epch100	v5438	Y08WOMTSR
1	12.575244575183005	0.4490645610720049		1	25	cnn_epch100	v5438	Y08WOMTSR
2	12.595739187447151	0.4691760319533837		2	25	cnn_epch100	v5438	Y08WOMTSR
3	12.677597607221058	0.44539719810811684		3	25	cnn_epch100	v5438	Y08WOMTSR
4	12.841805979989928	0.44304021991572606		4	25	cnn_epch100	v5438	Y08WOMTSR
5	12.35253840789823	0.4420539581658552		5	25	cnn_epch100	v5438	Y08WOMTSR
6	12.264094189717278	0.4675267752904985		6	25	cnn_epch100	v5438	Y08WOMTSR
7	12.649024776469524	0.44831567042930853		7	25	cnn_epch100	v5438	Y08WOMTSR
8	12.645054722559598	0.4415369378383235		8	25	cnn_epch100	v5438	Y08WOMTSR
9	12.473790350701698	0.44274582429800335		9	25	cnn_epch100	v5438	Y08WOMTSR
0	13.094293543183737	0.44768011942996794		0	25	cnn_epch100	v5438	Y08WOMTSL
1	13.26141558336444	0.46815208425861066		1	25	cnn_epch100	v5438	Y08WOMTSL
2	12.3317875576555	0.4845853928769058		2	25	cnn_epch100	v5438	Y08WOMTSL
3	13.172000972764856	0.4606979733666629		3	25	cnn_epch100	v5438	Y08WOMTSL
4	12.998693009649148	0.476819044528796		4	25	cnn_epch100	v5438	Y08WOMTSL
5	12.907757520630229	0.463873597337037		5	25	cnn_epch100	v5438	Y08WOMTSL
6	12.675802814708772	0.469632249610435		6	25	cnn_epch100	v5438	Y08WOMTSL
7	12.669690511002615	0.47113335711990806		7	25	cnn_epch100	v5438	Y08WOMTSL
8	12.9320021630305	0.47738251880965177		8	25	cnn_epch100	v5438	Y08WOMTSL
9	13.133234561479412	0.4784505110194352		9	25	cnn_epch100	v5438	Y08WOMTSL
0	12.52739373930705	0.5658879755873988		0	25	cnn_epch100	v5439	Y04WOMTSL
1	12.468819463346724	0.5375159335428391		1	25	cnn_epch100	v5439	Y04WOMTSL
2	12.198061219306544	0.5504646334958443		2	25	cnn_epch100	v5439	Y04WOMTSL
3	11.86453991256212	0.553378754675011		3	25	cnn_epch100	v5439	Y04WOMTSL
4	12.03652308619511	0.5591049961695647		4	25	cnn_epch100	v5439	Y04WOMTSL
5	11.627240429990517	0.5529301527931418		5	25	cnn_epch100	v5439	Y04WOMTSL
6	12.053353401315327	0.5390168767854324		6	25	cnn_epch100	v5439	Y04WOMTSL
7	12.48766082988111	0.5719928413311947		7	25	cnn_epch100	v5439	Y04WOMTSL
8	11.7561509700634	0.5840394103018419		8	25	cnn_epch100	v5439	Y04WOMTSL
9	12.084752055045838	0.5364447045713021		9	25	cnn_epch100	v5439	Y04WOMTSL
0	12.326740079181178	0.47624807768104094		0	25	cnn_epch100	v5439	Y04WOMTSR
1	12.674396139870977	0.4603048184074485		1	25	cnn_epch100	v5439	Y04WOMTSR
2	12.210457392299666	0.47462355943973095		2	25	cnn_epch100	v5439	Y04WOMTSR
3	12.345862781151036	0.4917936409365617		3	25	cnn_epch100	v5439	Y04WOMTSR
4	12.753807225298592	0.46041143422139197		4	25	cnn_epch100	v5439	Y04WOMTSR
5	12.569019037098547	0.4683672625826656		5	25	cnn_epch100	v5439	Y04WOMTSR
6	12.432133315246846	0.46692220782306526		6	25	cnn_epch100	v5439	Y04WOMTSR
7	12.325768181775166	0.4735213157934682		7	25	cnn_epch100	v5439	Y04WOMTSR
8	12.572551287911097	0.4672752165435979		8	25	cnn_epch100	v5439	Y04WOMTSR
9	12.426858510234757	0.4836612112504852		9	25	cnn_epch100	v5439	Y04WOMTSR
0	12.763315007011496	0.4800913729190102		0	25	cnn_epch100	v5439	Y08WOMTSL
1	13.252816351228647	0.48243024263025663		1	25	cnn_epch100	v5439	Y08WOMTSL
2	12.177311894418622	0.5025791483969746		2	25	cnn_epch100	v5439	Y08WOMTSL
3	12.94418164531626	0.4824546740417846		3	25	cnn_epch100	v5439	Y08WOMTSL
4	12.866555066869804	0.4863587935882642		4	25	cnn_epch100	v5439	Y08WOMTSL
5	12.706063366911618	0.48724295544493534		5	25	cnn_epch100	v5439	Y08WOMTSL
6	12.415126719674763	0.4982167454747613		6	25	cnn_epch100	v5439	Y08WOMTSL
7	12.413863151879166	0.5152509849821175		7	25	cnn_epch100	v5439	Y08WOMTSL
8	12.87907511440026	0.5046836597775471		8	25	cnn_epch100	v5439	Y08WOMTSL
9	12.8677940735766	0.503886858456964		9	25	cnn_epch100	v5439	Y08WOMTSL
0	11.879763283496256	0.5377967245801829		0	25	cnn_epch100	v5439	Y08WOMTSR
1	12.101912348605527	0.5232802204488252		1	25	cnn_epch100	v5439	Y08WOMTSR
2	11.78395430237861	0.5636754524870238		2	25	cnn_epch100	v5439	Y08WOMTSR
3	12.03659307989616	0.5280951416659405		3	25	cnn_epch100	v5439	Y08WOMTSR
4	12.052566418330963	0.52815284669653		4	25	cnn_epch100	v5439	Y08WOMTSR
5	11.751890566657709	0.5293777141716205		5	25	cnn_epch100	v5439	Y08WOMTSR
6	11.55910914244024	0.5582001945528876		6	25	cnn_epch100	v5439	Y08WOMTSR
7	11.80725395641385	0.5530293003383445		7	25	cnn_epch100	v5439	Y08WOMTSR
8	11.8888793285743	0.5388492606151608		8	25	cnn_epch100	v5439	Y08WOMTSR
9	11.80084179698745	0.5349000853965777		9	25	cnn_epch100	v5439	Y08WOMTSR
0	12.221906646776253	0.5806723333363483		0	25	cnn_epch100	v5440	Y04WOMTSL
1	12.352647004139255	0.571070850016893		1	25	cnn_epch100	v5440	Y04WOMTSL
2	12.175733148780935	0.5613751880989012		2	25	cnn_epch100	v5440	Y04WOMTSL
3	11.95023995475866	0.5543061080583371		3	25	cnn_epch100	v5440	Y04WOMTSL
4	11.93625923916372	0.5703061478091277		4	25	cnn_epch100	v5440	Y04WOMTSL
5	11.641863953332727	0.5654039183260204		5	25	cnn_epch100	v5440	Y04WOMTSL
6	11.979097705968188	0.5505073272893168		6	25	cnn_epch100	v5440	Y04WOMTSL
7	12.006730546730434	0.5959230219549756		7	25	cnn_epch100	v5440	Y04WOMTSL
8	11.735260766253331	0.5734038092768993		8	25	cnn_epch100	v5440	Y04WOMTSL
9	12.134284799980854	0.5315933393705332		9	25	cnn_epch100	v5440	Y04WOMTSL
0	12.585342733726655	0.4988763583824433		0	25	cnn_epch100	v5440	Y08WOMTSL
1	12.985725752939471	0.49821834941561083		1	25	cnn_epch100	v5440	Y08WOMTSL
2	12.178071629444457	0.5067664111329035		2	25	cnn_epch100	v5440	Y08WOMTSL
3	12.75364445757628	0.5160092111556012		3	25	cnn_epch100	v5440	Y08WOMTSL
4	12.645420246142328	0.5126550454460351		4	25	cnn_epch100	v5440	Y08WOMTSL
5	12.410662527019037	0.5216315562023471		5	25	cnn_epch100	v5440	Y08WOMTSL
6	12.280645710437469	0.5136809709167021		6	25	cnn_epch100	v5440	Y08WOMTSL
7	12.569720053549732	0.511009375364981		7	25	cnn_epch100	v5440	Y08WOMTSL
8	12.68775555772749	0.5244575242516427		8	25	cnn_epch100	v5440	Y08WOMTSL
9	12.770968570960935	0.5191677377656078		9	25	cnn_epch100	v5440	Y08WOMTSL
0	12.119327889829732	0.4974583682762828		0	25	cnn_epch100	v5440	Y04WOMTSR
1	12.59199814906131	0.46954137942769597		1	25	cnn_epch100	v5440	Y04WOMTSR
2	12.200321754332116	0.476714531514383		2	25	cnn_epch100	v5440	Y04WOMTSR
3	12.435510781646052	0.47894173405997575		3	25	cnn_epch100	v5440	Y04WOMTSR
4	12.568865835208957	0.46882429893379785		4	25	cnn_epch100	v5440	Y04WOMTSR
5	12.798159953447168	0.4375436876113258		5	25	cnn_epch100	v5440	Y04WOMTSR
6	12.237343990980058	0.4763705083808472		6	25	cnn_epch100	v5440	Y04WOMTSR
7	12.351900623195023	0.4779787137134441		7	25	cnn_epch100	v5440	Y04WOMTSR
8	12.436424831657462	0.46696415160811394		8	25	cnn_epch100	v5440	Y04WOMTSR
9	12.479408651463956	0.48174033174432834		9	25	cnn_epch100	v5440	Y04WOMTSR
0	12.042749793787763	0.5248037783277064		0	25	cnn_epch100	v5440	Y08WOMTSR
1	11.983442474432524	0.527550307655579		1	25	cnn_epch100	v5440	Y08WOMTSR
2	11.756693215327704	0.5653951063263064		2	25	cnn_epch100	v5440	Y08WOMTSR
3	12.114765248427728	0.5240983362732435		3	25	cnn_epch100	v5440	Y08WOMTSR
4	11.950779593290592	0.5389871068525428		4	25	cnn_epch100	v5440	Y08WOMTSR
5	11.665307494803764	0.5274326042225156		5	25	cnn_epch100	v5440	Y08WOMTSR
6	11.503371332023493	0.5637855361358325		6	25	cnn_epch100	v5440	Y08WOMTSR
7	11.90463363487074	0.5515572324367685		7	25	cnn_epch100	v5440	Y08WOMTSR
8	11.966103329277074	0.5284277329072653		8	25	cnn_epch100	v5440	Y08WOMTSR
9	11.67975659305515	0.5402872762704153		9	25	cnn_epch100	v5440	Y08WOMTSR
0	11.98134858529824	0.5996669185801738		0	25	cnn_epch100	v5441	Y04WOMTSL
1	12.134336017584973	0.5774258363705067		1	25	cnn_epch100	v5441	Y04WOMTSL
2	11.792718705781922	0.5850272897786916		2	25	cnn_epch100	v5441	Y04WOMTSL
3	11.628498164585846	0.5823504755996681		3	25	cnn_epch100	v5441	Y04WOMTSL
4	11.705981672052188	0.5941877368153302		4	25	cnn_epch100	v5441	Y04WOMTSL
5	11.402762195129272	0.5831782840132484		5	25	cnn_epch100	v5441	Y04WOMTSL
6	11.72358510404622	0.5766397068405911		6	25	cnn_epch100	v5441	Y04WOMTSL
7	11.972308398360424	0.6019160867670448		7	25	cnn_epch100	v5441	Y04WOMTSL
8	11.308614414877736	0.6108499755899892		8	25	cnn_epch100	v5441	Y04WOMTSL
9	11.820962189735038	0.5554021303084894		9	25	cnn_epch100	v5441	Y04WOMTSL
0	13.159925605516657	0.43007420477918784		0	25	cnn_epch100	v5441	Y08WOMTSL
1	13.738085679444389	0.4125422219084938		1	25	cnn_epch100	v5441	Y08WOMTSL
2	12.72189484761887	0.43296286596635586		2	25	cnn_epch100	v5441	Y08WOMTSL
3	13.419893493546162	0.4593567823948808		3	25	cnn_epch100	v5441	Y08WOMTSL
4	13.166865311021152	0.44907611010760135		4	25	cnn_epch100	v5441	Y08WOMTSL
5	13.412964199569933	0.41278413492237		5	25	cnn_epch100	v5441	Y08WOMTSL
6	13.127485782296592	0.4501690743780794		6	25	cnn_epch100	v5441	Y08WOMTSL
7	12.613389375244411	0.4710649731527072		7	25	cnn_epch100	v5441	Y08WOMTSL
8	13.092323171434376	0.45919606956726877		8	25	cnn_epch100	v5441	Y08WOMTSL
9	13.206826256712487	0.47751499189606694		9	25	cnn_epch100	v5441	Y08WOMTSL
0	12.96453821727588	0.38499164327077195		0	25	cnn_epch100	v5441	Y08WOMTSR
1	12.873245699469551	0.4109558119473194		1	25	cnn_epch100	v5441	Y08WOMTSR
2	12.91490325592404	0.4249466225922412		2	25	cnn_epch100	v5441	Y08WOMTSR
3	13.082997625598816	0.40872126764243105		3	25	cnn_epch100	v5441	Y08WOMTSR
4	12.901367565010217	0.40954394427651347		4	25	cnn_epch100	v5441	Y08WOMTSR
5	12.660990703491096	0.3922422155235041		5	25	cnn_epch100	v5441	Y08WOMTSR
6	12.627266617898782	0.42995404701425777		6	25	cnn_epch100	v5441	Y08WOMTSR
7	12.798918234425187	0.4261154132824768		7	25	cnn_epch100	v5441	Y08WOMTSR
8	13.038793590578592	0.39405637387291914		8	25	cnn_epch100	v5441	Y08WOMTSR
9	12.9563735010414	0.3862865697590501		9	25	cnn_epch100	v5441	Y08WOMTSR
0	10.849970891999854	0.6321202979554272		0	25	cnn_epch100	v5441	Y04WOMTSR
1	11.422264089465324	0.5992682227533919		1	25	cnn_epch100	v5441	Y04WOMTSR
2	10.936913535684791	0.6125481909336405		2	25	cnn_epch100	v5441	Y04WOMTSR
3	11.23899951725848	0.6071489077319231		3	25	cnn_epch100	v5441	Y04WOMTSR
4	11.371721689192908	0.5944175638116753		4	25	cnn_epch100	v5441	Y04WOMTSR
5	11.066701720900117	0.6254227781193721		5	25	cnn_epch100	v5441	Y04WOMTSR
6	11.04943754787218	0.6106562606927227		6	25	cnn_epch100	v5441	Y04WOMTSR
7	10.942487947960409	0.6311625073572887		7	25	cnn_epch100	v5441	Y04WOMTSR
8	11.234329345947929	0.6009650592837331		8	25	cnn_epch100	v5441	Y04WOMTSR
9	11.122716600117275	0.624114279358891		9	25	cnn_epch100	v5441	Y04WOMTSR
0	11.09914629074065	0.6076154517180039		0	25	cnn_epch100	v5442	Y04WOMTSR
1	11.394399158723845	0.6012307515581738		1	25	cnn_epch100	v5442	Y04WOMTSR
2	10.949394057129826	0.6133601571566821		2	25	cnn_epch100	v5442	Y04WOMTSR
3	11.311373835033557	0.6000510940924556		3	25	cnn_epch100	v5442	Y04WOMTSR
4	11.66089922861671	0.5870806277643874		4	25	cnn_epch100	v5442	Y04WOMTSR
5	11.33421912593207	0.6105026615279516		5	25	cnn_epch100	v5442	Y04WOMTSR
6	11.08973575757988	0.6133759297036373		6	25	cnn_epch100	v5442	Y04WOMTSR
7	11.352271966987136	0.5940092654046373		7	25	cnn_epch100	v5442	Y04WOMTSR
8	11.337347541624723	0.5938746277361873		8	25	cnn_epch100	v5442	Y04WOMTSR
9	11.061482227325316	0.627091044302588		9	25	cnn_epch100	v5442	Y04WOMTSR
0	11.925706898591695	0.5228171513512111		0	25	cnn_epch100	v5442	Y08WOMTSR
1	11.90304306672255	0.5310177413705234		1	25	cnn_epch100	v5442	Y08WOMTSR
2	11.872337788374434	0.5551709664522367		2	25	cnn_epch100	v5442	Y08WOMTSR
3	12.073626865135251	0.5240667025559307		3	25	cnn_epch100	v5442	Y08WOMTSR
4	11.78208187369347	0.548567543758099		4	25	cnn_epch100	v5442	Y08WOMTSR
5	11.664157842779655	0.5299967614126697		5	25	cnn_epch100	v5442	Y08WOMTSR
6	11.442764527289809	0.5679285294423582		6	25	cnn_epch100	v5442	Y08WOMTSR
7	11.636527203876584	0.5727466585791702		7	25	cnn_epch100	v5442	Y08WOMTSR
8	11.993215131737188	0.5384017853583914		8	25	cnn_epch100	v5442	Y08WOMTSR
9	11.603925359028516	0.5471863938084527		9	25	cnn_epch100	v5442	Y08WOMTSR
0	12.335350986191733	0.5931878563948587		0	25	cnn_epch100	v5442	Y04WOMTSL
1	12.087732054801016	0.57320827804938		1	25	cnn_epch100	v5442	Y04WOMTSL
2	12.013885809265066	0.5667663290633774		2	25	cnn_epch100	v5442	Y04WOMTSL
3	11.66065765840423	0.5742749124118028		3	25	cnn_epch100	v5442	Y04WOMTSL
4	11.880345145967246	0.5754285160369352		4	25	cnn_epch100	v5442	Y04WOMTSL
5	11.385672395036584	0.5772940942396373		5	25	cnn_epch100	v5442	Y04WOMTSL
6	11.720246740113954	0.5742109275681805		6	25	cnn_epch100	v5442	Y04WOMTSL
7	12.119575476315989	0.5936039954867061		7	25	cnn_epch100	v5442	Y04WOMTSL
8	11.487670352145376	0.5947069826949617		8	25	cnn_epch100	v5442	Y04WOMTSL
9	11.7141140785646	0.5659639752249344		9	25	cnn_epch100	v5442	Y04WOMTSL
0	13.033923974983807	0.4491823708399106		0	25	cnn_epch100	v5442	Y08WOMTSL
1	13.41764306802307	0.44994187981086725		1	25	cnn_epch100	v5442	Y08WOMTSL
2	12.566152030939934	0.4578329420034841		2	25	cnn_epch100	v5442	Y08WOMTSL
3	13.181314908406272	0.4564954897293241		3	25	cnn_epch100	v5442	Y08WOMTSL
4	13.038816843443476	0.4638676602693116		4	25	cnn_epch100	v5442	Y08WOMTSL
5	13.052292714091994	0.44892295186001013		5	25	cnn_epch100	v5442	Y08WOMTSL
6	13.210915308359322	0.46529130775615085		6	25	cnn_epch100	v5442	Y08WOMTSL
7	12.7027212339691	0.47028810208117966		7	25	cnn_epch100	v5442	Y08WOMTSL
8	13.327742432326826	0.4523934177738946		8	25	cnn_epch100	v5442	Y08WOMTSL
9	13.327140054215375	0.45167778702187167		9	25	cnn_epch100	v5442	Y08WOMTSL
0	12.115128915247736	0.5916296506847373		0	25	cnn_epch100	v5443	Y04WOMTSL
1	12.059658638744231	0.5758704062645581		1	25	cnn_epch100	v5443	Y04WOMTSL
2	11.850571685538538	0.581037677356852		2	25	cnn_epch100	v5443	Y04WOMTSL
3	11.835545801237862	0.5710535555164392		3	25	cnn_epch100	v5443	Y04WOMTSL
4	11.898625700171507	0.5769337983143759		4	25	cnn_epch100	v5443	Y04WOMTSL
5	11.541911957688871	0.5742788676908147		5	25	cnn_epch100	v5443	Y04WOMTSL
6	11.720936243832698	0.5756825799345116		6	25	cnn_epch100	v5443	Y04WOMTSL
7	12.23890943441324	0.5890571128330114		7	25	cnn_epch100	v5443	Y04WOMTSL
8	11.420294112426822	0.5993483132500361		8	25	cnn_epch100	v5443	Y04WOMTSL
9	12.07415921287231	0.5566984288038894		9	25	cnn_epch100	v5443	Y04WOMTSL
0	12.625826919757058	0.4634987764156967		0	25	cnn_epch100	v5443	Y04WOMTSR
1	12.842806722936084	0.4359872698021826		1	25	cnn_epch100	v5443	Y04WOMTSR
2	12.178455919537791	0.4739862401640574		2	25	cnn_epch100	v5443	Y04WOMTSR
3	12.472343510378904	0.47391873217859276		3	25	cnn_epch100	v5443	Y04WOMTSR
4	13.039371000211313	0.4173021805018456		4	25	cnn_epch100	v5443	Y04WOMTSR
5	12.65358498016645	0.4625634850920533		5	25	cnn_epch100	v5443	Y04WOMTSR
6	12.432061486185612	0.4481352483132089		6	25	cnn_epch100	v5443	Y04WOMTSR
7	12.354332237109654	0.468350100557836		7	25	cnn_epch100	v5443	Y04WOMTSR
8	12.678212038881602	0.42684669340946524		8	25	cnn_epch100	v5443	Y04WOMTSR
9	12.57330623754568	0.4667424047343769		9	25	cnn_epch100	v5443	Y04WOMTSR
0	12.556654620709706	0.44718917298724054		0	25	cnn_epch100	v5443	Y08WOMTSR
1	12.438620140344993	0.46052312831749054		1	25	cnn_epch100	v5443	Y08WOMTSR
2	12.53375081692996	0.4816581191635692		2	25	cnn_epch100	v5443	Y08WOMTSR
3	12.700044805456333	0.45197468421741416		3	25	cnn_epch100	v5443	Y08WOMTSR
4	12.59562607712989	0.44921632240964143		4	25	cnn_epch100	v5443	Y08WOMTSR
5	12.51212036535943	0.43258362239637416		5	25	cnn_epch100	v5443	Y08WOMTSR
6	12.11919204870797	0.4857123807485919		6	25	cnn_epch100	v5443	Y08WOMTSR
7	12.404222918861588	0.4817991145256422		7	25	cnn_epch100	v5443	Y08WOMTSR
8	12.62425640181772	0.4478374219341234		8	25	cnn_epch100	v5443	Y08WOMTSR
9	12.678218815951814	0.4205164749662084		9	25	cnn_epch100	v5443	Y08WOMTSR
0	13.3544551144289	0.4084017009958102		0	25	cnn_epch100	v5443	Y08WOMTSL
1	13.606287167854331	0.42429304664245154		1	25	cnn_epch100	v5443	Y08WOMTSL
2	12.681421481268467	0.43565733360584		2	25	cnn_epch100	v5443	Y08WOMTSL
3	13.465315587117528	0.4379902579488044		3	25	cnn_epch100	v5443	Y08WOMTSL
4	13.962211145814967	0.422950800426508		4	25	cnn_epch100	v5443	Y08WOMTSL
5	12.841302719947786	0.4729842578996903		5	25	cnn_epch100	v5443	Y08WOMTSL
6	12.69399522408414	0.46100168487806614		6	25	cnn_epch100	v5443	Y08WOMTSL
7	12.733471842857174	0.45798476555597745		7	25	cnn_epch100	v5443	Y08WOMTSL
8	13.249895645879375	0.4432326106157145		8	25	cnn_epch100	v5443	Y08WOMTSL
9	13.17923166447017	0.46991891858335055		9	25	cnn_epch100	v5443	Y08WOMTSL
0	12.763016361716303	0.4786021036311252		0	25	cnn_epch100	v5444	Y08WOMTSL
1	13.010196025169478	0.4917568961264738		1	25	cnn_epch100	v5444	Y08WOMTSL
2	12.209944730747342	0.5093607083477778		2	25	cnn_epch100	v5444	Y08WOMTSL
3	12.857195726595174	0.49451213433928043		3	25	cnn_epch100	v5444	Y08WOMTSL
4	12.72615526999948	0.5019523874312517		4	25	cnn_epch100	v5444	Y08WOMTSL
5	12.500952168773209	0.5107818140582918		5	25	cnn_epch100	v5444	Y08WOMTSL
6	12.749877343187606	0.5032491849947378		6	25	cnn_epch100	v5444	Y08WOMTSL
7	12.391794664783232	0.5088795875580737		7	25	cnn_epch100	v5444	Y08WOMTSL
8	12.741462684786862	0.5094592862725033		8	25	cnn_epch100	v5444	Y08WOMTSL
9	12.736462960157928	0.5198413526629273		9	25	cnn_epch100	v5444	Y08WOMTSL
0	12.883040138687043	0.39846477599098123		0	25	cnn_epch100	v5444	Y08WOMTSR
1	12.875497953341648	0.4012808041664616		1	25	cnn_epch100	v5444	Y08WOMTSR
2	12.880311089307895	0.4325969505054444		2	25	cnn_epch100	v5444	Y08WOMTSR
3	12.997878524677818	0.40164825259890014		3	25	cnn_epch100	v5444	Y08WOMTSR
4	12.99972842667546	0.3987846210943326		4	25	cnn_epch100	v5444	Y08WOMTSR
5	12.68941952354751	0.38681915094197244		5	25	cnn_epch100	v5444	Y08WOMTSR
6	12.556229331422047	0.4269268496354097		6	25	cnn_epch100	v5444	Y08WOMTSR
7	12.894793848552426	0.40966307214607467		7	25	cnn_epch100	v5444	Y08WOMTSR
8	12.892467454841514	0.40354353765518425		8	25	cnn_epch100	v5444	Y08WOMTSR
9	12.754316282854248	0.3956106247783514		9	25	cnn_epch100	v5444	Y08WOMTSR
0	11.981118043514824	0.6071719625393708		0	25	cnn_epch100	v5444	Y04WOMTSL
1	11.978551328523237	0.584478831851011		1	25	cnn_epch100	v5444	Y04WOMTSL
2	11.869943422906076	0.5817303565200383		2	25	cnn_epch100	v5444	Y04WOMTSL
3	11.594594203550898	0.5861079416854225		3	25	cnn_epch100	v5444	Y04WOMTSL
4	11.892520710480287	0.5890430404573944		4	25	cnn_epch100	v5444	Y04WOMTSL
5	11.317335543218228	0.5894415554193769		5	25	cnn_epch100	v5444	Y04WOMTSL
6	11.639672470742768	0.5851388769428639		6	25	cnn_epch100	v5444	Y04WOMTSL
7	11.995728344110034	0.5959725512264609		7	25	cnn_epch100	v5444	Y04WOMTSL
8	11.25335907573956	0.6171568441547878		8	25	cnn_epch100	v5444	Y04WOMTSL
9	11.968216232099651	0.5562271967400907		9	25	cnn_epch100	v5444	Y04WOMTSL
0	11.79625091175074	0.5360242214326914		0	25	cnn_epch100	v5444	Y04WOMTSR
1	12.56203152596074	0.49416816787742435		1	25	cnn_epch100	v5444	Y04WOMTSR
2	11.811952405872765	0.5222398521181236		2	25	cnn_epch100	v5444	Y04WOMTSR
3	11.93507065272762	0.5374722477256331		3	25	cnn_epch100	v5444	Y04WOMTSR
4	12.436527014071816	0.4850085784430609		4	25	cnn_epch100	v5444	Y04WOMTSR
5	12.310022871967904	0.5028835142641284		5	25	cnn_epch100	v5444	Y04WOMTSR
6	12.127199109259465	0.5054763574462946		6	25	cnn_epch100	v5444	Y04WOMTSR
7	12.086899555654014	0.5146645842028812		7	25	cnn_epch100	v5444	Y04WOMTSR
8	12.04482403976932	0.5152182422669441		8	25	cnn_epch100	v5444	Y04WOMTSR
9	12.103685249329503	0.5253418011295283		9	25	cnn_epch100	v5444	Y04WOMTSR
0	12.56179708854912	0.45095019139627524		0	25	cnn_epch100	v5445	Y08WOMTSR
1	12.699372845156772	0.43339856314433733		1	25	cnn_epch100	v5445	Y08WOMTSR
2	12.613834246058277	0.47737957241425866		2	25	cnn_epch100	v5445	Y08WOMTSR
3	12.916044358967428	0.43608973535780904		3	25	cnn_epch100	v5445	Y08WOMTSR
4	12.64873234563609	0.44622209904405874		4	25	cnn_epch100	v5445	Y08WOMTSR
5	12.358353641442225	0.4413167009462485		5	25	cnn_epch100	v5445	Y08WOMTSR
6	12.214563198753272	0.4791194844468784		6	25	cnn_epch100	v5445	Y08WOMTSR
7	12.567828114050748	0.46464540226534723		7	25	cnn_epch100	v5445	Y08WOMTSR
8	12.622951860127714	0.4510410707651237		8	25	cnn_epch100	v5445	Y08WOMTSR
9	12.58012004430276	0.4567741583219746		9	25	cnn_epch100	v5445	Y08WOMTSR
0	13.13821893729929	0.4298043213834847		0	25	cnn_epch100	v5445	Y08WOMTSL
1	13.4876297926629	0.4298991326217735		1	25	cnn_epch100	v5445	Y08WOMTSL
2	12.906804008398524	0.4394873453175324		2	25	cnn_epch100	v5445	Y08WOMTSL
3	13.43730705193341	0.4349110309021421		3	25	cnn_epch100	v5445	Y08WOMTSL
4	13.273941531702654	0.4360228759472293		4	25	cnn_epch100	v5445	Y08WOMTSL
5	13.10460068928264	0.4587044996186058		5	25	cnn_epch100	v5445	Y08WOMTSL
6	12.798347370523704	0.45630713335697304		6	25	cnn_epch100	v5445	Y08WOMTSL
7	13.04105132178329	0.4409291975493051		7	25	cnn_epch100	v5445	Y08WOMTSL
8	13.088086443739018	0.4574191879473204		8	25	cnn_epch100	v5445	Y08WOMTSL
9	13.191292333420712	0.46864228322617074		9	25	cnn_epch100	v5445	Y08WOMTSL
0	11.995411170488325	0.5139802386749545		0	25	cnn_epch100	v5445	Y04WOMTSR
1	12.547103532714967	0.4788705758997188		1	25	cnn_epch100	v5445	Y04WOMTSR
2	11.905906042224984	0.5108174084475802		2	25	cnn_epch100	v5445	Y04WOMTSR
3	12.182341148324642	0.5079064596045295		3	25	cnn_epch100	v5445	Y04WOMTSR
4	12.46292611048311	0.476220213214955		4	25	cnn_epch100	v5445	Y04WOMTSR
5	12.401105595894478	0.48607358848221305		5	25	cnn_epch100	v5445	Y04WOMTSR
6	12.187762362189542	0.488490781461107		6	25	cnn_epch100	v5445	Y04WOMTSR
7	12.130838250647512	0.49722046594676794		7	25	cnn_epch100	v5445	Y04WOMTSR
8	12.16784373554606	0.4957758279669105		8	25	cnn_epch100	v5445	Y04WOMTSR
9	12.113233946065693	0.5170961588173416		9	25	cnn_epch100	v5445	Y04WOMTSR
0	12.229177989483585	0.600547854873079		0	25	cnn_epch100	v5445	Y04WOMTSL
1	11.919708263321796	0.5929966395803148		1	25	cnn_epch100	v5445	Y04WOMTSL
2	11.848563816132843	0.5868327396380342		2	25	cnn_epch100	v5445	Y04WOMTSL
3	11.617749624062192	0.5797262722914848		3	25	cnn_epch100	v5445	Y04WOMTSL
4	11.776034346583907	0.5890125568024477		4	25	cnn_epch100	v5445	Y04WOMTSL
5	11.38559105510974	0.5809955826711812		5	25	cnn_epch100	v5445	Y04WOMTSL
6	11.785876009324152	0.5696188248987764		6	25	cnn_epch100	v5445	Y04WOMTSL
7	11.865114702560437	0.6094189437890467		7	25	cnn_epch100	v5445	Y04WOMTSL
8	11.535993630219131	0.591757098525722		8	25	cnn_epch100	v5445	Y04WOMTSL
9	11.62837827287014	0.573526002482617		9	25	cnn_epch100	v5445	Y04WOMTSL
0	12.814512143974763	0.4738491674230111		0	25	cnn_epch100	v5446	Y08WOMTSL
1	13.425538435015884	0.4397242660579777		1	25	cnn_epch100	v5446	Y08WOMTSL
2	12.27359202245916	0.492505975807512		2	25	cnn_epch100	v5446	Y08WOMTSL
3	13.191645478960488	0.45337939468637356		3	25	cnn_epch100	v5446	Y08WOMTSL
4	12.998211059387428	0.46661279490618773		4	25	cnn_epch100	v5446	Y08WOMTSL
5	12.927528622198246	0.46354673148308795		5	25	cnn_epch100	v5446	Y08WOMTSL
6	12.932791113583209	0.4552965814476113		6	25	cnn_epch100	v5446	Y08WOMTSL
7	12.502200919251935	0.4869016702152623		7	25	cnn_epch100	v5446	Y08WOMTSL
8	12.868389626997129	0.4850385496453602		8	25	cnn_epch100	v5446	Y08WOMTSL
9	13.116263032806016	0.4746493547588505		9	25	cnn_epch100	v5446	Y08WOMTSL
0	13.017842923416968	0.38694797330132996		0	25	cnn_epch100	v5446	Y08WOMTSR
1	12.776074192167105	0.41287796731216914		1	25	cnn_epch100	v5446	Y08WOMTSR
2	12.900370346363118	0.43996874990274004		2	25	cnn_epch100	v5446	Y08WOMTSR
3	12.865941227392192	0.41721573202953277		3	25	cnn_epch100	v5446	Y08WOMTSR
4	12.705663679169978	0.43400863676062035		4	25	cnn_epch100	v5446	Y08WOMTSR
5	12.643802567286398	0.39655649956322064		5	25	cnn_epch100	v5446	Y08WOMTSR
6	12.358511067204402	0.45878711293698304		6	25	cnn_epch100	v5446	Y08WOMTSR
7	12.646319436827184	0.4546174687992167		7	25	cnn_epch100	v5446	Y08WOMTSR
8	12.76128029413755	0.423009369537517		8	25	cnn_epch100	v5446	Y08WOMTSR
9	12.66265650087739	0.40903537542346574		9	25	cnn_epch100	v5446	Y08WOMTSR
0	12.632670689043046	0.5530262816496067		0	25	cnn_epch100	v5446	Y04WOMTSL
1	12.297728999646292	0.5572133621395503		1	25	cnn_epch100	v5446	Y04WOMTSL
2	12.074745239391032	0.5594864215990216		2	25	cnn_epch100	v5446	Y04WOMTSL
3	11.962527796691193	0.547367457211032		3	25	cnn_epch100	v5446	Y04WOMTSL
4	12.176347506896208	0.5444823573272639		4	25	cnn_epch100	v5446	Y04WOMTSL
5	11.648022855199867	0.5542886074104809		5	25	cnn_epch100	v5446	Y04WOMTSL
6	12.091141427478938	0.5459132597686445		6	25	cnn_epch100	v5446	Y04WOMTSL
7	12.373747718512949	0.5644950432061492		7	25	cnn_epch100	v5446	Y04WOMTSL
8	11.859735013732296	0.5584348416173449		8	25	cnn_epch100	v5446	Y04WOMTSL
9	11.84865229310672	0.5532170429256311		9	25	cnn_epch100	v5446	Y04WOMTSL
0	11.893564992277057	0.5262514605439766		0	25	cnn_epch100	v5446	Y04WOMTSR
1	12.648152840574632	0.4879563502324955		1	25	cnn_epch100	v5446	Y04WOMTSR
2	12.0419619085864	0.5092034567016901		2	25	cnn_epch100	v5446	Y04WOMTSR
3	12.156966391361504	0.5123413002839176		3	25	cnn_epch100	v5446	Y04WOMTSR
4	12.753911935708254	0.4807267180571965		4	25	cnn_epch100	v5446	Y04WOMTSR
5	12.351884833446324	0.5018553792844587		5	25	cnn_epch100	v5446	Y04WOMTSR
6	11.989588471246485	0.5067089532178138		6	25	cnn_epch100	v5446	Y04WOMTSR
7	12.000566535133425	0.5176317013386235		7	25	cnn_epch100	v5446	Y04WOMTSR
8	12.087236033427338	0.504896982146958		8	25	cnn_epch100	v5446	Y04WOMTSR
9	12.0224795152044	0.529925715850994		9	25	cnn_epch100	v5446	Y04WOMTSR
0	12.023496887941738	0.5112193692511208		0	25	cnn_epch100	v5447	Y04WOMTSR
1	12.57438714958596	0.4796459496864678		1	25	cnn_epch100	v5447	Y04WOMTSR
2	12.089367349488816	0.4892758028759243		2	25	cnn_epch100	v5447	Y04WOMTSR
3	12.35184764211864	0.49175101368630464		3	25	cnn_epch100	v5447	Y04WOMTSR
4	12.41135706671108	0.48665075551292264		4	25	cnn_epch100	v5447	Y04WOMTSR
5	12.404733195926855	0.49195461228104437		5	25	cnn_epch100	v5447	Y04WOMTSR
6	12.163640793549956	0.48354040903483797		6	25	cnn_epch100	v5447	Y04WOMTSR
7	12.40460994399365	0.47308970541055057		7	25	cnn_epch100	v5447	Y04WOMTSR
8	12.286678576565295	0.48568934642351164		8	25	cnn_epch100	v5447	Y04WOMTSR
9	12.27632309115459	0.498542410767329		9	25	cnn_epch100	v5447	Y04WOMTSR
0	13.090517419631478	0.4385825095511028		0	25	cnn_epch100	v5447	Y08WOMTSL
1	13.815768053983216	0.3992372168994377		1	25	cnn_epch100	v5447	Y08WOMTSL
2	12.432614221570692	0.46376536520960326		2	25	cnn_epch100	v5447	Y08WOMTSL
3	13.387527346804266	0.4463076505763126		3	25	cnn_epch100	v5447	Y08WOMTSL
4	13.19400021184502	0.440981731674301		4	25	cnn_epch100	v5447	Y08WOMTSL
5	13.16022525222299	0.4387428068469709		5	25	cnn_epch100	v5447	Y08WOMTSL
6	12.680057399918708	0.4718876044369697		6	25	cnn_epch100	v5447	Y08WOMTSL
7	12.64546918900425	0.47299419708885104		7	25	cnn_epch100	v5447	Y08WOMTSL
8	13.227003673319809	0.4596922480037071		8	25	cnn_epch100	v5447	Y08WOMTSL
9	13.244032448773934	0.4679657398715506		9	25	cnn_epch100	v5447	Y08WOMTSL
0	12.234892380202105	0.5801815695923385		0	25	cnn_epch100	v5447	Y04WOMTSL
1	12.126369379160378	0.5694176289972969		1	25	cnn_epch100	v5447	Y04WOMTSL
2	11.81787917657865	0.5908324673367826		2	25	cnn_epch100	v5447	Y04WOMTSL
3	11.684141397195106	0.5752172832244923		3	25	cnn_epch100	v5447	Y04WOMTSL
4	11.89417400187677	0.5894323308523677		4	25	cnn_epch100	v5447	Y04WOMTSL
5	11.47421455522444	0.5766379534200753		5	25	cnn_epch100	v5447	Y04WOMTSL
6	11.817096454505617	0.5720050510555846		6	25	cnn_epch100	v5447	Y04WOMTSL
7	11.916635000337816	0.6080447956105374		7	25	cnn_epch100	v5447	Y04WOMTSL
8	11.497716603151527	0.5954827521631572		8	25	cnn_epch100	v5447	Y04WOMTSL
9	11.923524486629152	0.5714079562590192		9	25	cnn_epch100	v5447	Y04WOMTSL
0	12.922864422147656	0.40981262909357163		0	25	cnn_epch100	v5447	Y08WOMTSR
1	12.63802696357146	0.4531283439581424		1	25	cnn_epch100	v5447	Y08WOMTSR
2	12.72214688426056	0.45630722621988473		2	25	cnn_epch100	v5447	Y08WOMTSR
3	12.981952572285936	0.4298509467794019		3	25	cnn_epch100	v5447	Y08WOMTSR
4	12.912621804881928	0.4336676876146447		4	25	cnn_epch100	v5447	Y08WOMTSR
5	12.387034680880046	0.43994493960616016		5	25	cnn_epch100	v5447	Y08WOMTSR
6	12.348895734349668	0.4575399020557685		6	25	cnn_epch100	v5447	Y08WOMTSR
7	12.795523861458406	0.4437960584447286		7	25	cnn_epch100	v5447	Y08WOMTSR
8	12.628427672204682	0.4416692793946519		8	25	cnn_epch100	v5447	Y08WOMTSR
9	12.369501480521508	0.45410631202842705		9	25	cnn_epch100	v5447	Y08WOMTSR
0	12.960648981466528	0.45507928737724584		0	25	cnn_epch100	v5448	Y08WOMTSL
1	13.36032026791782	0.4481486371950721		1	25	cnn_epch100	v5448	Y08WOMTSL
2	12.654332434964571	0.48187676740425217		2	25	cnn_epch100	v5448	Y08WOMTSL
3	13.180029193010604	0.45880814274834364		3	25	cnn_epch100	v5448	Y08WOMTSL
4	12.914942012976276	0.49115703599252236		4	25	cnn_epch100	v5448	Y08WOMTSL
5	13.05113725876062	0.4899063607477496		5	25	cnn_epch100	v5448	Y08WOMTSL
6	12.607129234862729	0.4783447737410625		6	25	cnn_epch100	v5448	Y08WOMTSL
7	12.471372214073613	0.4896548106454639		7	25	cnn_epch100	v5448	Y08WOMTSL
8	12.912272791294374	0.4808827666147334		8	25	cnn_epch100	v5448	Y08WOMTSL
9	13.079407264325695	0.48662903062628077		9	25	cnn_epch100	v5448	Y08WOMTSL
0	12.542893094382825	0.44620487997152725		0	25	cnn_epch100	v5448	Y08WOMTSR
1	12.549279107440132	0.4472340462198152		1	25	cnn_epch100	v5448	Y08WOMTSR
2	12.68908284955951	0.45481361086599553		2	25	cnn_epch100	v5448	Y08WOMTSR
3	12.885006885085264	0.4411936937210224		3	25	cnn_epch100	v5448	Y08WOMTSR
4	12.920677815502804	0.44203988200354744		4	25	cnn_epch100	v5448	Y08WOMTSR
5	12.490823293649886	0.4204942152523731		5	25	cnn_epch100	v5448	Y08WOMTSR
6	12.364506567518283	0.4536463040189872		6	25	cnn_epch100	v5448	Y08WOMTSR
7	12.56675625274212	0.45980280704251897		7	25	cnn_epch100	v5448	Y08WOMTSR
8	12.72708616315359	0.4391549000776718		8	25	cnn_epch100	v5448	Y08WOMTSR
9	12.509437200541509	0.43354269786295563		9	25	cnn_epch100	v5448	Y08WOMTSR
0	10.902360999640036	0.625622456721588		0	25	cnn_epch100	v5448	Y04WOMTSR
1	11.590023366331463	0.596175782745268		1	25	cnn_epch100	v5448	Y04WOMTSR
2	10.89864676761908	0.6158277231732663		2	25	cnn_epch100	v5448	Y04WOMTSR
3	11.22922617417602	0.6078289664183327		3	25	cnn_epch100	v5448	Y04WOMTSR
4	11.459423377821205	0.5913252126446606		4	25	cnn_epch100	v5448	Y04WOMTSR
5	11.258477933310152	0.6219095392088471		5	25	cnn_epch100	v5448	Y04WOMTSR
6	10.945177865593466	0.6168579313998358		6	25	cnn_epch100	v5448	Y04WOMTSR
7	11.085871697305274	0.6215887021141028		7	25	cnn_epch100	v5448	Y04WOMTSR
8	11.1897102098041	0.6046873890505257		8	25	cnn_epch100	v5448	Y04WOMTSR
9	11.16543993133716	0.6172863566401257		9	25	cnn_epch100	v5448	Y04WOMTSR
0	12.463045030687075	0.5778368295375448		0	25	cnn_epch100	v5448	Y04WOMTSL
1	12.155698891612989	0.5712706084334842		1	25	cnn_epch100	v5448	Y04WOMTSL
2	11.806219236646696	0.5846336425155102		2	25	cnn_epch100	v5448	Y04WOMTSL
3	11.76464919451935	0.572495375282233		3	25	cnn_epch100	v5448	Y04WOMTSL
4	11.85653700399661	0.5779007449840328		4	25	cnn_epch100	v5448	Y04WOMTSL
5	11.582205330057905	0.5732741266541974		5	25	cnn_epch100	v5448	Y04WOMTSL
6	11.81084984042424	0.5647138224270944		6	25	cnn_epch100	v5448	Y04WOMTSL
7	12.129769617610304	0.5847170154397483		7	25	cnn_epch100	v5448	Y04WOMTSL
8	11.37253209240411	0.6044427340578846		8	25	cnn_epch100	v5448	Y04WOMTSL
9	11.715052482647566	0.5676404357798804		9	25	cnn_epch100	v5448	Y04WOMTSL
0	12.421781769546008	0.47933000470211473		0	25	cnn_epch100	v5449	Y04WOMTSR
1	12.567006086237496	0.47230130615639554		1	25	cnn_epch100	v5449	Y04WOMTSR
2	12.206888912363716	0.4861223756956045		2	25	cnn_epch100	v5449	Y04WOMTSR
3	12.402414342255684	0.4793825968698078		3	25	cnn_epch100	v5449	Y04WOMTSR
4	12.69767426854802	0.47433960991971336		4	25	cnn_epch100	v5449	Y04WOMTSR
5	12.65407316894847	0.46420403903011076		5	25	cnn_epch100	v5449	Y04WOMTSR
6	12.28175894768601	0.46831784158439405		6	25	cnn_epch100	v5449	Y04WOMTSR
7	12.466710326070396	0.4639864478146519		7	25	cnn_epch100	v5449	Y04WOMTSR
8	12.43620628367735	0.4627710828712107		8	25	cnn_epch100	v5449	Y04WOMTSR
9	12.568636287340752	0.46053902300665217		9	25	cnn_epch100	v5449	Y04WOMTSR
0	13.02484881252404	0.4541227115076837		0	25	cnn_epch100	v5449	Y08WOMTSL
1	13.137453655922654	0.47365789189407526		1	25	cnn_epch100	v5449	Y08WOMTSL
2	12.27755279873588	0.48774711496177686		2	25	cnn_epch100	v5449	Y08WOMTSL
3	13.302518361863898	0.45004256623216565		3	25	cnn_epch100	v5449	Y08WOMTSL
4	13.31111379318572	0.44346943363633995		4	25	cnn_epch100	v5449	Y08WOMTSL
5	12.96212453425637	0.4657300044530077		5	25	cnn_epch100	v5449	Y08WOMTSL
6	12.662220307221991	0.4697266523949536		6	25	cnn_epch100	v5449	Y08WOMTSL
7	12.543370757911829	0.48383592843329665		7	25	cnn_epch100	v5449	Y08WOMTSL
8	12.992266754373183	0.47676300270218386		8	25	cnn_epch100	v5449	Y08WOMTSL
9	13.006623029911616	0.4882366957656026		9	25	cnn_epch100	v5449	Y08WOMTSL
0	11.937181152296198	0.5280584313634057		0	25	cnn_epch100	v5449	Y08WOMTSR
1	11.914499553891352	0.5281262686748931		1	25	cnn_epch100	v5449	Y08WOMTSR
2	11.892624677141544	0.5550760178915957		2	25	cnn_epch100	v5449	Y08WOMTSR
3	12.29382136810792	0.5113013633702733		3	25	cnn_epch100	v5449	Y08WOMTSR
4	11.789544831786433	0.5478363618977683		4	25	cnn_epch100	v5449	Y08WOMTSR
5	11.740648398797862	0.522957644848311		5	25	cnn_epch100	v5449	Y08WOMTSR
6	11.466596765059172	0.5642905525256845		6	25	cnn_epch100	v5449	Y08WOMTSR
7	11.719388972808288	0.5709097145494396		7	25	cnn_epch100	v5449	Y08WOMTSR
8	11.903844389076507	0.5398561650420928		8	25	cnn_epch100	v5449	Y08WOMTSR
9	11.842653881629635	0.5282764022916786		9	25	cnn_epch100	v5449	Y08WOMTSR
0	12.44676338852581	0.5558255983684909		0	25	cnn_epch100	v5449	Y04WOMTSL
1	12.30700523031206	0.5538618680713158		1	25	cnn_epch100	v5449	Y04WOMTSL
2	12.134665296743917	0.5535457560464297		2	25	cnn_epch100	v5449	Y04WOMTSL
3	11.977649337443246	0.5498502644639669		3	25	cnn_epch100	v5449	Y04WOMTSL
4	12.134300339688814	0.55077313814875		4	25	cnn_epch100	v5449	Y04WOMTSL
5	11.702566935479892	0.5487846367965048		5	25	cnn_epch100	v5449	Y04WOMTSL
6	12.01955771918677	0.5435920895068066		6	25	cnn_epch100	v5449	Y04WOMTSL
7	12.210219057661249	0.5871250741620851		7	25	cnn_epch100	v5449	Y04WOMTSL
8	11.673770753637044	0.5763819031959071		8	25	cnn_epch100	v5449	Y04WOMTSL
9	11.81714089073602	0.5544598703796096		9	25	cnn_epch100	v5449	Y04WOMTSL
0	12.66429785676952	0.5460748582028064		0	25	cnn_epch100	v5450	Y04WOMTSL
1	12.394143361738298	0.5434620498293272		1	25	cnn_epch100	v5450	Y04WOMTSL
2	12.285126784981491	0.5367148756602232		2	25	cnn_epch100	v5450	Y04WOMTSL
3	12.019201599026148	0.5410956628803593		3	25	cnn_epch100	v5450	Y04WOMTSL
4	12.260242691973362	0.5382210205849588		4	25	cnn_epch100	v5450	Y04WOMTSL
5	11.803237083780887	0.5344083094337023		5	25	cnn_epch100	v5450	Y04WOMTSL
6	11.981499177464157	0.5473432327491619		6	25	cnn_epch100	v5450	Y04WOMTSL
7	12.440783091071385	0.5554868846348915		7	25	cnn_epch100	v5450	Y04WOMTSL
8	11.919742720532104	0.5632494654824024		8	25	cnn_epch100	v5450	Y04WOMTSL
9	12.208482894256615	0.5164306145030066		9	25	cnn_epch100	v5450	Y04WOMTSL
0	12.252482668006836	0.48610670619334834		0	25	cnn_epch100	v5450	Y04WOMTSR
1	12.62462303456288	0.4667577749004362		1	25	cnn_epch100	v5450	Y04WOMTSR
2	12.16672911991082	0.4814773743275085		2	25	cnn_epch100	v5450	Y04WOMTSR
3	12.442359095461002	0.4756660065860561		3	25	cnn_epch100	v5450	Y04WOMTSR
4	12.532143391057623	0.46336665664769283		4	25	cnn_epch100	v5450	Y04WOMTSR
5	12.680858000094611	0.45067417792341397		5	25	cnn_epch100	v5450	Y04WOMTSR
6	12.306533278830903	0.4836573762990847		6	25	cnn_epch100	v5450	Y04WOMTSR
7	12.574783177746822	0.45945175890937723		7	25	cnn_epch100	v5450	Y04WOMTSR
8	12.432847360315211	0.47051951734583924		8	25	cnn_epch100	v5450	Y04WOMTSR
9	12.333764086305765	0.4906262078871805		9	25	cnn_epch100	v5450	Y04WOMTSR
0	12.024928788176764	0.5227003872375895		0	25	cnn_epch100	v5450	Y08WOMTSR
1	12.188565236462988	0.5175650787614946		1	25	cnn_epch100	v5450	Y08WOMTSR
2	11.855936121064625	0.5567463805695254		2	25	cnn_epch100	v5450	Y08WOMTSR
3	12.143930588988011	0.5142064522138446		3	25	cnn_epch100	v5450	Y08WOMTSR
4	12.086812715456976	0.5364008495159459		4	25	cnn_epch100	v5450	Y08WOMTSR
5	11.67012037605368	0.535322250093458		5	25	cnn_epch100	v5450	Y08WOMTSR
6	11.455553219433089	0.5648067643233181		6	25	cnn_epch100	v5450	Y08WOMTSR
7	11.862204914504602	0.5456361376192153		7	25	cnn_epch100	v5450	Y08WOMTSR
8	12.102520527715336	0.5226527030698309		8	25	cnn_epch100	v5450	Y08WOMTSR
9	11.637605883019276	0.5438007444520424		9	25	cnn_epch100	v5450	Y08WOMTSR
0	12.6817341829699	0.4924486953677191		0	25	cnn_epch100	v5450	Y08WOMTSL
1	12.9323052555889	0.49975874391920017		1	25	cnn_epch100	v5450	Y08WOMTSL
2	12.12811880390632	0.503443997172208		2	25	cnn_epch100	v5450	Y08WOMTSL
3	13.00559573752257	0.49929135480630005		3	25	cnn_epch100	v5450	Y08WOMTSL
4	12.79985265047145	0.4980766706434488		4	25	cnn_epch100	v5450	Y08WOMTSL
5	12.899078719173	0.48943777030584396		5	25	cnn_epch100	v5450	Y08WOMTSL
6	12.350647193368363	0.5051618658955158		6	25	cnn_epch100	v5450	Y08WOMTSL
7	12.296586970303473	0.510645514044412		7	25	cnn_epch100	v5450	Y08WOMTSL
8	12.763805666380025	0.5155632272316418		8	25	cnn_epch100	v5450	Y08WOMTSL
9	12.855829140685064	0.5090873047435638		9	25	cnn_epch100	v5450	Y08WOMTSL
0	13.181282703114686	0.49538878162891126		0	25	cnn_epch100	v5451	Y04WOMTSL
1	12.984849282354858	0.48075122478976157		1	25	cnn_epch100	v5451	Y04WOMTSL
2	13.00628079638826	0.504196177922142		2	25	cnn_epch100	v5451	Y04WOMTSL
3	12.360373912094149	0.4984165034471483		3	25	cnn_epch100	v5451	Y04WOMTSL
4	12.701876162956562	0.4868452954552916		4	25	cnn_epch100	v5451	Y04WOMTSL
5	12.118408857593169	0.5027041187393118		5	25	cnn_epch100	v5451	Y04WOMTSL
6	12.850657598647183	0.4993882498557994		6	25	cnn_epch100	v5451	Y04WOMTSL
7	12.729230257617989	0.5272899924608466		7	25	cnn_epch100	v5451	Y04WOMTSL
8	12.219376314486656	0.5168210522586115		8	25	cnn_epch100	v5451	Y04WOMTSL
9	12.540755442255795	0.4819840992913468		9	25	cnn_epch100	v5451	Y04WOMTSL
0	11.894281891179569	0.5391327978418787		0	25	cnn_epch100	v5451	Y04WOMTSR
1	12.236855542699193	0.5128187631657233		1	25	cnn_epch100	v5451	Y04WOMTSR
2	11.946729140222708	0.5120768427434712		2	25	cnn_epch100	v5451	Y04WOMTSR
3	12.003443356284574	0.5280461553870955		3	25	cnn_epch100	v5451	Y04WOMTSR
4	12.437043592956252	0.49997752075729834		4	25	cnn_epch100	v5451	Y04WOMTSR
5	12.201334448040324	0.51158183502475		5	25	cnn_epch100	v5451	Y04WOMTSR
6	11.916156559868863	0.514649545504179		6	25	cnn_epch100	v5451	Y04WOMTSR
7	12.081777681606216	0.5139538780843603		7	25	cnn_epch100	v5451	Y04WOMTSR
8	11.91101773950068	0.5272216356275394		8	25	cnn_epch100	v5451	Y04WOMTSR
9	12.229093908246448	0.5253005583113729		9	25	cnn_epch100	v5451	Y04WOMTSR
0	13.144808107022412	0.4614468217224467		0	25	cnn_epch100	v5451	Y08WOMTSL
1	13.243701752455728	0.4663428155846346		1	25	cnn_epch100	v5451	Y08WOMTSL
2	12.196214904065735	0.499967689433779		2	25	cnn_epch100	v5451	Y08WOMTSL
3	13.082324760092668	0.4668829964936043		3	25	cnn_epch100	v5451	Y08WOMTSL
4	12.926985909153766	0.4888232192825653		4	25	cnn_epch100	v5451	Y08WOMTSL
5	12.947933636503972	0.46825224341429256		5	25	cnn_epch100	v5451	Y08WOMTSL
6	12.527585162509606	0.49250796671539043		6	25	cnn_epch100	v5451	Y08WOMTSL
7	12.477498639627626	0.49212140913751456		7	25	cnn_epch100	v5451	Y08WOMTSL
8	12.752873016376666	0.49908638035428243		8	25	cnn_epch100	v5451	Y08WOMTSL
9	13.053363526775778	0.48797474083232206		9	25	cnn_epch100	v5451	Y08WOMTSL
0	12.609500692548478	0.43438342345348646		0	25	cnn_epch100	v5451	Y08WOMTSR
1	12.593684302459057	0.4371956773600542		1	25	cnn_epch100	v5451	Y08WOMTSR
2	12.902189187784524	0.4572199944545849		2	25	cnn_epch100	v5451	Y08WOMTSR
3	12.768435450310925	0.43880414158409276		3	25	cnn_epch100	v5451	Y08WOMTSR
4	12.71552037940214	0.44319155539090777		4	25	cnn_epch100	v5451	Y08WOMTSR
5	12.45261954196108	0.4321183766165021		5	25	cnn_epch100	v5451	Y08WOMTSR
6	12.289287217095424	0.4630562134505395		6	25	cnn_epch100	v5451	Y08WOMTSR
7	12.639492125277352	0.4476518583188689		7	25	cnn_epch100	v5451	Y08WOMTSR
8	12.824995297079282	0.42664243319024275		8	25	cnn_epch100	v5451	Y08WOMTSR
9	12.411714773547065	0.447186987774778		9	25	cnn_epch100	v5451	Y08WOMTSR
0	12.656212748927418	0.4309880322559547		0	25	cnn_epch100	v5452	Y08WOMTSR
1	12.61346518803392	0.43664283007537347		1	25	cnn_epch100	v5452	Y08WOMTSR
2	12.93025387659472	0.4596392751230575		2	25	cnn_epch100	v5452	Y08WOMTSR
3	12.768684459941946	0.4382672763977271		3	25	cnn_epch100	v5452	Y08WOMTSR
4	12.70807537606578	0.4490580240111609		4	25	cnn_epch100	v5452	Y08WOMTSR
5	12.39425180409029	0.4334855591357126		5	25	cnn_epch100	v5452	Y08WOMTSR
6	12.27690011820282	0.4651848578277602		6	25	cnn_epch100	v5452	Y08WOMTSR
7	12.50074905408528	0.46935223484832167		7	25	cnn_epch100	v5452	Y08WOMTSR
8	12.583574811941782	0.4480778943071369		8	25	cnn_epch100	v5452	Y08WOMTSR
9	12.43543258001898	0.4433435524125448		9	25	cnn_epch100	v5452	Y08WOMTSR
0	11.046759023810976	0.6163659770651707		0	25	cnn_epch100	v5452	Y04WOMTSR
1	11.47149015646087	0.5940362886410615		1	25	cnn_epch100	v5452	Y04WOMTSR
2	10.989497828510672	0.6097065248415195		2	25	cnn_epch100	v5452	Y04WOMTSR
3	11.418247301450585	0.5994986732785409		3	25	cnn_epch100	v5452	Y04WOMTSR
4	11.329741270289434	0.6010227126395404		4	25	cnn_epch100	v5452	Y04WOMTSR
5	11.151949121628707	0.6177880585526488		5	25	cnn_epch100	v5452	Y04WOMTSR
6	10.98098530798367	0.6127829739873789		6	25	cnn_epch100	v5452	Y04WOMTSR
7	10.87466887483616	0.6284054087733276		7	25	cnn_epch100	v5452	Y04WOMTSR
8	11.3287680898781	0.5901440807063181		8	25	cnn_epch100	v5452	Y04WOMTSR
9	11.201127702380104	0.6116393428460303		9	25	cnn_epch100	v5452	Y04WOMTSR
0	13.4860513366993	0.4151312002549165		0	25	cnn_epch100	v5452	Y08WOMTSL
1	13.573779282857398	0.4283972924349781		1	25	cnn_epch100	v5452	Y08WOMTSL
2	12.493008311703097	0.45688476986929455		2	25	cnn_epch100	v5452	Y08WOMTSL
3	13.323177131693264	0.4417918489810528		3	25	cnn_epch100	v5452	Y08WOMTSL
4	13.30687478387952	0.45906122642098374		4	25	cnn_epch100	v5452	Y08WOMTSL
5	13.1331870513949	0.4577962331305631		5	25	cnn_epch100	v5452	Y08WOMTSL
6	13.13765410789422	0.4568857025464586		6	25	cnn_epch100	v5452	Y08WOMTSL
7	12.764288516689396	0.45407252936464754		7	25	cnn_epch100	v5452	Y08WOMTSL
8	13.162372965129258	0.4484489337962262		8	25	cnn_epch100	v5452	Y08WOMTSL
9	13.213903843591517	0.4646630358897839		9	25	cnn_epch100	v5452	Y08WOMTSL
0	12.46365524923527	0.5573597371185093		0	25	cnn_epch100	v5452	Y04WOMTSL
1	12.428573713071588	0.5394025105970051		1	25	cnn_epch100	v5452	Y04WOMTSL
2	12.082216710049506	0.5589659762277611		2	25	cnn_epch100	v5452	Y04WOMTSL
3	11.99641634879487	0.5496508717221054		3	25	cnn_epch100	v5452	Y04WOMTSL
4	12.491704390862898	0.558335979171843		4	25	cnn_epch100	v5452	Y04WOMTSL
5	11.742668841480516	0.551738724287484		5	25	cnn_epch100	v5452	Y04WOMTSL
6	12.15851763871663	0.5448639952936224		6	25	cnn_epch100	v5452	Y04WOMTSL
7	12.284958046635692	0.5692548237121681		7	25	cnn_epch100	v5452	Y04WOMTSL
8	11.644291265084926	0.5784082941554471		8	25	cnn_epch100	v5452	Y04WOMTSL
9	12.05854703914086	0.5544447883159468		9	25	cnn_epch100	v5452	Y04WOMTSL
0	12.644191593706184	0.43068569967613624		0	25	cnn_epch100	v5453	Y08WOMTSR
1	12.529798039104952	0.4597913022392697		1	25	cnn_epch100	v5453	Y08WOMTSR
2	12.675939400828792	0.46790678273423825		2	25	cnn_epch100	v5453	Y08WOMTSR
3	12.66183560972424	0.44870665633544643		3	25	cnn_epch100	v5453	Y08WOMTSR
4	12.814611800412823	0.4295162120395282		4	25	cnn_epch100	v5453	Y08WOMTSR
5	12.498185982883438	0.42942174912410813		5	25	cnn_epch100	v5453	Y08WOMTSR
6	12.374793155543	0.46711201750931464		6	25	cnn_epch100	v5453	Y08WOMTSR
7	12.618685961036448	0.4536268706033761		7	25	cnn_epch100	v5453	Y08WOMTSR
8	12.755472334514636	0.43331147852909		8	25	cnn_epch100	v5453	Y08WOMTSR
9	12.452312090190992	0.4515286147608285		9	25	cnn_epch100	v5453	Y08WOMTSR
0	12.946239394601305	0.48360858753747815		0	25	cnn_epch100	v5453	Y08WOMTSL
1	13.02301588351284	0.4936715233134377		1	25	cnn_epch100	v5453	Y08WOMTSL
2	12.196174734071022	0.50563505467107		2	25	cnn_epch100	v5453	Y08WOMTSL
3	12.76128809447168	0.5053760780550337		3	25	cnn_epch100	v5453	Y08WOMTSL
4	12.753661298481584	0.5000519072648472		4	25	cnn_epch100	v5453	Y08WOMTSL
5	12.652248273544258	0.5057646971170806		5	25	cnn_epch100	v5453	Y08WOMTSL
6	12.368127913227578	0.5097784823179984		6	25	cnn_epch100	v5453	Y08WOMTSL
7	12.275360544034305	0.5135662285848777		7	25	cnn_epch100	v5453	Y08WOMTSL
8	12.590029786054217	0.5191042164886814		8	25	cnn_epch100	v5453	Y08WOMTSL
9	12.978098070897492	0.5006525046330458		9	25	cnn_epch100	v5453	Y08WOMTSL
0	11.835100018437275	0.6132840234315209		0	25	cnn_epch100	v5453	Y04WOMTSL
1	11.856499752638063	0.6044217288595399		1	25	cnn_epch100	v5453	Y04WOMTSL
2	11.98507592107789	0.573145141292086		2	25	cnn_epch100	v5453	Y04WOMTSL
3	11.6361289134835	0.5815977633689396		3	25	cnn_epch100	v5453	Y04WOMTSL
4	11.548882942866308	0.6065810040682995		4	25	cnn_epch100	v5453	Y04WOMTSL
5	11.338002592008133	0.5919791864682938		5	25	cnn_epch100	v5453	Y04WOMTSL
6	11.670705405936973	0.5782715473642435		6	25	cnn_epch100	v5453	Y04WOMTSL
7	11.663324011045146	0.6271070033528096		7	25	cnn_epch100	v5453	Y04WOMTSL
8	11.409528691598574	0.6014927354308656		8	25	cnn_epch100	v5453	Y04WOMTSL
9	11.916829273480603	0.5681002507942763		9	25	cnn_epch100	v5453	Y04WOMTSL
0	10.95234480745959	0.6343436596683153		0	25	cnn_epch100	v5453	Y04WOMTSR
1	11.637294500723565	0.6003171418237391		1	25	cnn_epch100	v5453	Y04WOMTSR
2	10.918073732963803	0.6228241636277311		2	25	cnn_epch100	v5453	Y04WOMTSR
3	11.264247313503324	0.6059194583964683		3	25	cnn_epch100	v5453	Y04WOMTSR
4	12.136861904622863	0.599859893797878		4	25	cnn_epch100	v5453	Y04WOMTSR
5	11.097402298027712	0.6237785949502778		5	25	cnn_epch100	v5453	Y04WOMTSR
6	10.994489259985832	0.6160890618091039		6	25	cnn_epch100	v5453	Y04WOMTSR
7	10.951407979337583	0.6224091591919283		7	25	cnn_epch100	v5453	Y04WOMTSR
8	11.201420074043696	0.6005681796025079		8	25	cnn_epch100	v5453	Y04WOMTSR
9	11.083462193639772	0.6237101518592727		9	25	cnn_epch100	v5453	Y04WOMTSR
0	12.084243123387148	0.503221157373409		0	25	cnn_epch100	v5454	Y04WOMTSR
1	12.460797775409844	0.4885294571634526		1	25	cnn_epch100	v5454	Y04WOMTSR
2	12.158561713056404	0.5001227129199926		2	25	cnn_epch100	v5454	Y04WOMTSR
3	12.594493436256242	0.4576097104600379		3	25	cnn_epch100	v5454	Y04WOMTSR
4	13.082700438498865	0.46163892047398264		4	25	cnn_epch100	v5454	Y04WOMTSR
5	12.378536152475403	0.48643688144247665		5	25	cnn_epch100	v5454	Y04WOMTSR
6	11.974498664873726	0.5072449833481878		6	25	cnn_epch100	v5454	Y04WOMTSR
7	12.491844090254956	0.49430997841426594		7	25	cnn_epch100	v5454	Y04WOMTSR
8	12.412526932318812	0.47918627971890904		8	25	cnn_epch100	v5454	Y04WOMTSR
9	12.272789720643775	0.4992570962141962		9	25	cnn_epch100	v5454	Y04WOMTSR
0	12.498899347698574	0.4559652227376271		0	25	cnn_epch100	v5454	Y08WOMTSR
1	12.472667522867932	0.4566294617880463		1	25	cnn_epch100	v5454	Y08WOMTSR
2	12.62884056791364	0.46408395626576604		2	25	cnn_epch100	v5454	Y08WOMTSR
3	12.678455908371983	0.4491165628025786		3	25	cnn_epch100	v5454	Y08WOMTSR
4	12.62158166749976	0.45948683916080535		4	25	cnn_epch100	v5454	Y08WOMTSR
5	12.596480684454656	0.4386696809557013		5	25	cnn_epch100	v5454	Y08WOMTSR
6	12.37361427447119	0.46246576340454015		6	25	cnn_epch100	v5454	Y08WOMTSR
7	12.506646634180765	0.4688986061574549		7	25	cnn_epch100	v5454	Y08WOMTSR
8	12.617430897691108	0.4558761358778133		8	25	cnn_epch100	v5454	Y08WOMTSR
9	12.513210282965693	0.4431433966165095		9	25	cnn_epch100	v5454	Y08WOMTSR
0	12.546697004859636	0.5452196837804805		0	25	cnn_epch100	v5454	Y04WOMTSL
1	12.985274378927198	0.5031587038059931		1	25	cnn_epch100	v5454	Y04WOMTSL
2	12.366355833208932	0.5283322280204286		2	25	cnn_epch100	v5454	Y04WOMTSL
3	11.914341028667602	0.5491353971594654		3	25	cnn_epch100	v5454	Y04WOMTSL
4	12.358472770340052	0.5358414549845594		4	25	cnn_epch100	v5454	Y04WOMTSL
5	12.178434311146804	0.5336869461955044		5	25	cnn_epch100	v5454	Y04WOMTSL
6	12.518916264336776	0.5252867371513467		6	25	cnn_epch100	v5454	Y04WOMTSL
7	12.431472109214406	0.5586459784711576		7	25	cnn_epch100	v5454	Y04WOMTSL
8	12.176633464676833	0.5407246431507208		8	25	cnn_epch100	v5454	Y04WOMTSL
9	12.091534711756156	0.5247377001847396		9	25	cnn_epch100	v5454	Y04WOMTSL
0	12.83659220892438	0.48747057134474553		0	25	cnn_epch100	v5454	Y08WOMTSL
1	13.048757060173504	0.48866494743974975		1	25	cnn_epch100	v5454	Y08WOMTSL
2	12.198079418479372	0.5025641659884711		2	25	cnn_epch100	v5454	Y08WOMTSL
3	13.002145450039365	0.48761358309947056		3	25	cnn_epch100	v5454	Y08WOMTSL
4	12.700320223803466	0.5070424771124663		4	25	cnn_epch100	v5454	Y08WOMTSL
5	12.8239112028604	0.5005110742474541		5	25	cnn_epch100	v5454	Y08WOMTSL
6	12.44321786104242	0.4960946685811478		6	25	cnn_epch100	v5454	Y08WOMTSL
7	12.306840406842689	0.5184269605487127		7	25	cnn_epch100	v5454	Y08WOMTSL
8	12.672119684454811	0.5090124833787377		8	25	cnn_epch100	v5454	Y08WOMTSL
9	12.73187719561442	0.5203435440331342		9	25	cnn_epch100	v5454	Y08WOMTSL
0	12.818352661149037	0.4743653102291455		0	25	cnn_epch100	v5455	Y08WOMTSL
1	13.153276444670505	0.47865497508339444		1	25	cnn_epch100	v5455	Y08WOMTSL
2	12.31744771064845	0.4912794326222629		2	25	cnn_epch100	v5455	Y08WOMTSL
3	12.935543883617594	0.4870470325583642		3	25	cnn_epch100	v5455	Y08WOMTSL
4	12.666620434772788	0.5085616118588528		4	25	cnn_epch100	v5455	Y08WOMTSL
5	12.624276811611407	0.49648280936970174		5	25	cnn_epch100	v5455	Y08WOMTSL
6	12.44127583412912	0.5028465682956651		6	25	cnn_epch100	v5455	Y08WOMTSL
7	12.60513437416492	0.5018808386238467		7	25	cnn_epch100	v5455	Y08WOMTSL
8	12.97413033827511	0.4983888976247152		8	25	cnn_epch100	v5455	Y08WOMTSL
9	12.860951099935429	0.5071185819378056		9	25	cnn_epch100	v5455	Y08WOMTSL
0	12.788451056721922	0.4177179293688616		0	25	cnn_epch100	v5455	Y08WOMTSR
1	12.683147045250374	0.4282190190748247		1	25	cnn_epch100	v5455	Y08WOMTSR
2	12.590661525485904	0.47046325204761297		2	25	cnn_epch100	v5455	Y08WOMTSR
3	12.803641533330808	0.4337890490987578		3	25	cnn_epch100	v5455	Y08WOMTSR
4	12.853183943371906	0.43522336244259086		4	25	cnn_epch100	v5455	Y08WOMTSR
5	12.228502831624434	0.45502820412129913		5	25	cnn_epch100	v5455	Y08WOMTSR
6	12.32905021454108	0.4569305483040872		6	25	cnn_epch100	v5455	Y08WOMTSR
7	12.897990154105957	0.4438153476472203		7	25	cnn_epch100	v5455	Y08WOMTSR
8	12.62859182861052	0.44532747629245595		8	25	cnn_epch100	v5455	Y08WOMTSR
9	12.31031157948286	0.46064664524181287		9	25	cnn_epch100	v5455	Y08WOMTSR
0	12.60287848190011	0.5398581591813408		0	25	cnn_epch100	v5455	Y04WOMTSL
1	12.667743504933403	0.5254192092475997		1	25	cnn_epch100	v5455	Y04WOMTSL
2	12.253467229249877	0.5464133194294318		2	25	cnn_epch100	v5455	Y04WOMTSL
3	12.236107188548354	0.5361774164442341		3	25	cnn_epch100	v5455	Y04WOMTSL
4	12.316844667094806	0.5369404545292368		4	25	cnn_epch100	v5455	Y04WOMTSL
5	11.994772493180095	0.5229738903547799		5	25	cnn_epch100	v5455	Y04WOMTSL
6	12.16638077146624	0.5296930374210774		6	25	cnn_epch100	v5455	Y04WOMTSL
7	12.632294000384828	0.560772223937386		7	25	cnn_epch100	v5455	Y04WOMTSL
8	11.83764111425908	0.5585371836487194		8	25	cnn_epch100	v5455	Y04WOMTSL
9	12.63274586510713	0.5011109643499598		9	25	cnn_epch100	v5455	Y04WOMTSL
0	11.867885774905956	0.5282653971503991		0	25	cnn_epch100	v5455	Y04WOMTSR
1	12.380039966403393	0.500466429589513		1	25	cnn_epch100	v5455	Y04WOMTSR
2	11.79222704744434	0.5242895869096225		2	25	cnn_epch100	v5455	Y04WOMTSR
3	12.784899510529762	0.47776219241974077		3	25	cnn_epch100	v5455	Y04WOMTSR
4	12.5506355660195	0.4827542796466463		4	25	cnn_epch100	v5455	Y04WOMTSR
5	12.056768036227274	0.5285005595614567		5	25	cnn_epch100	v5455	Y04WOMTSR
6	11.970180159260533	0.512725311281831		6	25	cnn_epch100	v5455	Y04WOMTSR
7	11.966286209063169	0.5242196075117884		7	25	cnn_epch100	v5455	Y04WOMTSR
8	12.268885972298053	0.4904485187468541		8	25	cnn_epch100	v5455	Y04WOMTSR
9	12.326763673275334	0.5131320122758934		9	25	cnn_epch100	v5455	Y04WOMTSR
0	12.044097268217676	0.5973712974691835		0	25	cnn_epch100	v5456	Y04WOMTSL
1	12.004054239808644	0.5834273681393386		1	25	cnn_epch100	v5456	Y04WOMTSL
2	11.815911264177656	0.5876827150473682		2	25	cnn_epch100	v5456	Y04WOMTSL
3	11.630883303338836	0.5824302412695924		3	25	cnn_epch100	v5456	Y04WOMTSL
4	11.75943216520628	0.5910793297974273		4	25	cnn_epch100	v5456	Y04WOMTSL
5	11.545679782324427	0.5689337247062413		5	25	cnn_epch100	v5456	Y04WOMTSL
6	11.792450089045191	0.5695502240267958		6	25	cnn_epch100	v5456	Y04WOMTSL
7	11.929957101123623	0.6038325663239434		7	25	cnn_epch100	v5456	Y04WOMTSL
8	11.32890121343989	0.6078692861871446		8	25	cnn_epch100	v5456	Y04WOMTSL
9	12.250524237983646	0.5376326377713908		9	25	cnn_epch100	v5456	Y04WOMTSL
0	13.253704659292998	0.4568336222964799		0	25	cnn_epch100	v5456	Y08WOMTSL
1	13.208958709070028	0.4793249057942346		1	25	cnn_epch100	v5456	Y08WOMTSL
2	12.21819942850783	0.492816894437705		2	25	cnn_epch100	v5456	Y08WOMTSL
3	13.01815584711292	0.47314665076083984		3	25	cnn_epch100	v5456	Y08WOMTSL
4	12.96939518011586	0.48599720949658176		4	25	cnn_epch100	v5456	Y08WOMTSL
5	12.4925610334956	0.5118901534739245		5	25	cnn_epch100	v5456	Y08WOMTSL
6	12.396207345058968	0.5008165230790037		6	25	cnn_epch100	v5456	Y08WOMTSL
7	12.370875040768215	0.5011296643922332		7	25	cnn_epch100	v5456	Y08WOMTSL
8	12.905293137095049	0.4894421981831783		8	25	cnn_epch100	v5456	Y08WOMTSL
9	13.146687735186283	0.47509089511600167		9	25	cnn_epch100	v5456	Y08WOMTSL
0	10.865802662097034	0.6299748172047723		0	25	cnn_epch100	v5456	Y04WOMTSR
1	11.34832365014728	0.6064484002532972		1	25	cnn_epch100	v5456	Y04WOMTSR
2	10.857535946892154	0.6200496003031427		2	25	cnn_epch100	v5456	Y04WOMTSR
3	11.26375338464389	0.6066856974454929		3	25	cnn_epch100	v5456	Y04WOMTSR
4	11.45915526531022	0.5905149721089692		4	25	cnn_epch100	v5456	Y04WOMTSR
5	11.068654070708886	0.6270923144991207		5	25	cnn_epch100	v5456	Y04WOMTSR
6	10.926144271597824	0.62267198402783		6	25	cnn_epch100	v5456	Y04WOMTSR
7	10.895456574371543	0.6266500778138003		7	25	cnn_epch100	v5456	Y04WOMTSR
8	11.208031764950231	0.6013792868365521		8	25	cnn_epch100	v5456	Y04WOMTSR
9	11.163222838205192	0.6275591959183839		9	25	cnn_epch100	v5456	Y04WOMTSR
0	12.74118370142613	0.4214499391666816		0	25	cnn_epch100	v5456	Y08WOMTSR
1	12.383900897673415	0.4660809595747249		1	25	cnn_epch100	v5456	Y08WOMTSR
2	12.637738335721622	0.4646218415712269		2	25	cnn_epch100	v5456	Y08WOMTSR
3	12.833517448769204	0.4263261393648988		3	25	cnn_epch100	v5456	Y08WOMTSR
4	12.61099707026537	0.4456146977439336		4	25	cnn_epch100	v5456	Y08WOMTSR
5	12.431449418500645	0.42808955205847465		5	25	cnn_epch100	v5456	Y08WOMTSR
6	12.346253113425009	0.45529111634283903		6	25	cnn_epch100	v5456	Y08WOMTSR
7	12.557483155961668	0.4667510232587364		7	25	cnn_epch100	v5456	Y08WOMTSR
8	12.55365006274306	0.451432343209843		8	25	cnn_epch100	v5456	Y08WOMTSR
9	12.647106997225398	0.431489250564164		9	25	cnn_epch100	v5456	Y08WOMTSR
0	12.018161633452662	0.598367519805569		0	25	cnn_epch100	v5457	Y04WOMTSL
1	11.961952334980955	0.584727956887911		1	25	cnn_epch100	v5457	Y04WOMTSL
2	11.753231450783073	0.593216090482257		2	25	cnn_epch100	v5457	Y04WOMTSL
3	11.565491055739448	0.5853483954706437		3	25	cnn_epch100	v5457	Y04WOMTSL
4	11.7762563201319	0.5868850896013452		4	25	cnn_epch100	v5457	Y04WOMTSL
5	11.391803837298156	0.5777488615948156		5	25	cnn_epch100	v5457	Y04WOMTSL
6	11.820783501603117	0.5701528647689332		6	25	cnn_epch100	v5457	Y04WOMTSL
7	11.941839160270634	0.6037070159556251		7	25	cnn_epch100	v5457	Y04WOMTSL
8	11.408526502593528	0.6071515591841115		8	25	cnn_epch100	v5457	Y04WOMTSL
9	12.165933286496688	0.5936851320309882		9	25	cnn_epch100	v5457	Y04WOMTSL
0	11.920107247211469	0.5264482140237472		0	25	cnn_epch100	v5457	Y08WOMTSR
1	11.976115762844536	0.5237015298719025		1	25	cnn_epch100	v5457	Y08WOMTSR
2	11.94493645812045	0.5555579367084736		2	25	cnn_epch100	v5457	Y08WOMTSR
3	12.13500933464978	0.5177635831532191		3	25	cnn_epch100	v5457	Y08WOMTSR
4	11.84159006316891	0.5425769476196212		4	25	cnn_epch100	v5457	Y08WOMTSR
5	11.76736594687504	0.5223850028767931		5	25	cnn_epch100	v5457	Y08WOMTSR
6	11.434177797759377	0.5653942864209864		6	25	cnn_epch100	v5457	Y08WOMTSR
7	11.677803591265654	0.5668465527894304		7	25	cnn_epch100	v5457	Y08WOMTSR
8	11.89417644520507	0.5368415223560696		8	25	cnn_epch100	v5457	Y08WOMTSR
9	11.675323495348094	0.5422173490369049		9	25	cnn_epch100	v5457	Y08WOMTSR
0	12.713019213973698	0.4879892997235616		0	25	cnn_epch100	v5457	Y08WOMTSL
1	12.979069822323892	0.49532893615386975		1	25	cnn_epch100	v5457	Y08WOMTSL
2	12.091420682546431	0.5084045090921223		2	25	cnn_epch100	v5457	Y08WOMTSL
3	12.86028550010779	0.4964367652625968		3	25	cnn_epch100	v5457	Y08WOMTSL
4	12.922935903902784	0.4852170780203867		4	25	cnn_epch100	v5457	Y08WOMTSL
5	12.695355655047637	0.4934814726489556		5	25	cnn_epch100	v5457	Y08WOMTSL
6	12.534857733279685	0.500400660185029		6	25	cnn_epch100	v5457	Y08WOMTSL
7	12.432220788552748	0.5091142710958553		7	25	cnn_epch100	v5457	Y08WOMTSL
8	12.795602222211508	0.5049484422204491		8	25	cnn_epch100	v5457	Y08WOMTSL
9	12.952490201985494	0.5107053784348726		9	25	cnn_epch100	v5457	Y08WOMTSL
0	11.743803053219684	0.5434086376283038		0	25	cnn_epch100	v5457	Y04WOMTSR
1	12.258718584176073	0.5117432049393414		1	25	cnn_epch100	v5457	Y04WOMTSR
2	11.84501867789816	0.5235639904438947		2	25	cnn_epch100	v5457	Y04WOMTSR
3	12.135973756649973	0.5161138985084777		3	25	cnn_epch100	v5457	Y04WOMTSR
4	12.40897201448333	0.48806603805087506		4	25	cnn_epch100	v5457	Y04WOMTSR
5	12.041558943871522	0.5280156493263053		5	25	cnn_epch100	v5457	Y04WOMTSR
6	11.755472583212777	0.5340727762006111		6	25	cnn_epch100	v5457	Y04WOMTSR
7	12.116004320518089	0.5010337092532118		7	25	cnn_epch100	v5457	Y04WOMTSR
8	12.060130176710668	0.510589271524626		8	25	cnn_epch100	v5457	Y04WOMTSR
9	11.992476131598606	0.5347205776722898		9	25	cnn_epch100	v5457	Y04WOMTSR
0	12.181441366509413	0.5875031807479791		0	25	cnn_epch100	v5458	Y04WOMTSL
1	12.32113044057325	0.5654758397393956		1	25	cnn_epch100	v5458	Y04WOMTSL
2	11.91540579132186	0.574216646003293		2	25	cnn_epch100	v5458	Y04WOMTSL
3	11.954489081923144	0.576070734152261		3	25	cnn_epch100	v5458	Y04WOMTSL
4	11.884978200289678	0.5859893993940891		4	25	cnn_epch100	v5458	Y04WOMTSL
5	11.413944940026012	0.5765329118578632		5	25	cnn_epch100	v5458	Y04WOMTSL
6	11.73104005132824	0.5804455110334245		6	25	cnn_epch100	v5458	Y04WOMTSL
7	12.119081962800916	0.6029465626603657		7	25	cnn_epch100	v5458	Y04WOMTSL
8	11.39328729877824	0.6047614206746296		8	25	cnn_epch100	v5458	Y04WOMTSL
9	11.857132953709122	0.5668479637493417		9	25	cnn_epch100	v5458	Y04WOMTSL
0	12.647912944727969	0.43290800658356166		0	25	cnn_epch100	v5458	Y08WOMTSR
1	12.62279518861735	0.4359085124388086		1	25	cnn_epch100	v5458	Y08WOMTSR
2	12.731548588052572	0.4556003583443123		2	25	cnn_epch100	v5458	Y08WOMTSR
3	12.72544728085641	0.4367648043910587		3	25	cnn_epch100	v5458	Y08WOMTSR
4	12.888183994757576	0.4117282705518862		4	25	cnn_epch100	v5458	Y08WOMTSR
5	12.522552346714766	0.42669569914248656		5	25	cnn_epch100	v5458	Y08WOMTSR
6	12.298633532217805	0.4616552930695786		6	25	cnn_epch100	v5458	Y08WOMTSR
7	12.743674536305049	0.4354876253293859		7	25	cnn_epch100	v5458	Y08WOMTSR
8	12.924171681719304	0.43072761444246577		8	25	cnn_epch100	v5458	Y08WOMTSR
9	12.680651090272995	0.41595472129948124		9	25	cnn_epch100	v5458	Y08WOMTSR
0	12.030139394967469	0.5093652055118119		0	25	cnn_epch100	v5458	Y04WOMTSR
1	12.469092720603076	0.4877099007600929		1	25	cnn_epch100	v5458	Y04WOMTSR
2	11.95287192925837	0.5090383935563615		2	25	cnn_epch100	v5458	Y04WOMTSR
3	12.116578507705814	0.5150453522373901		3	25	cnn_epch100	v5458	Y04WOMTSR
4	12.537406578885935	0.4718497007011283		4	25	cnn_epch100	v5458	Y04WOMTSR
5	12.324145257614944	0.4964947434140169		5	25	cnn_epch100	v5458	Y04WOMTSR
6	11.987431805733143	0.5105848418284665		6	25	cnn_epch100	v5458	Y04WOMTSR
7	12.027329778257652	0.5180205943453479		7	25	cnn_epch100	v5458	Y04WOMTSR
8	12.149737540172962	0.4996351301154045		8	25	cnn_epch100	v5458	Y04WOMTSR
9	12.020771236905194	0.5280184781374272		9	25	cnn_epch100	v5458	Y04WOMTSR
0	12.940607016078948	0.4551908442582118		0	25	cnn_epch100	v5458	Y08WOMTSL
1	13.498636105839012	0.44534336394286		1	25	cnn_epch100	v5458	Y08WOMTSL
2	12.39276756390598	0.4754758749547427		2	25	cnn_epch100	v5458	Y08WOMTSL
3	13.116287822474511	0.459251760910805		3	25	cnn_epch100	v5458	Y08WOMTSL
4	12.878798806810698	0.48251281845298766		4	25	cnn_epch100	v5458	Y08WOMTSL
5	12.991553554264046	0.4646432463871559		5	25	cnn_epch100	v5458	Y08WOMTSL
6	12.717858752250772	0.47205595169505343		6	25	cnn_epch100	v5458	Y08WOMTSL
7	12.808296059005468	0.4627264899694359		7	25	cnn_epch100	v5458	Y08WOMTSL
8	12.980440032654814	0.4728351453733937		8	25	cnn_epch100	v5458	Y08WOMTSL
9	13.0742544697695	0.4808297622229494		9	25	cnn_epch100	v5458	Y08WOMTSL
0	13.04012968028855	0.45474221535248194		0	25	cnn_epch100	v5459	Y08WOMTSL
1	13.292416740314604	0.46410804622329455		1	25	cnn_epch100	v5459	Y08WOMTSL
2	12.21562689273214	0.4971677659352384		2	25	cnn_epch100	v5459	Y08WOMTSL
3	13.021132155479396	0.48199791214550936		3	25	cnn_epch100	v5459	Y08WOMTSL
4	12.86674447384758	0.4844254933086812		4	25	cnn_epch100	v5459	Y08WOMTSL
5	12.92465426814294	0.48353654796472395		5	25	cnn_epch100	v5459	Y08WOMTSL
6	12.6952335899995	0.4777777698733605		6	25	cnn_epch100	v5459	Y08WOMTSL
7	12.680940972585145	0.48362472213330054		7	25	cnn_epch100	v5459	Y08WOMTSL
8	12.834440575629111	0.49082547340709787		8	25	cnn_epch100	v5459	Y08WOMTSL
9	13.342402574487936	0.49424568333571184		9	25	cnn_epch100	v5459	Y08WOMTSL
0	12.497583642347417	0.5501430870782623		0	25	cnn_epch100	v5459	Y04WOMTSR
1	12.29370216158676	0.510751785360727		1	25	cnn_epch100	v5459	Y04WOMTSR
2	11.651667187319536	0.5405391122809303		2	25	cnn_epch100	v5459	Y04WOMTSR
3	12.1826338368386	0.537345424636368		3	25	cnn_epch100	v5459	Y04WOMTSR
4	12.423992837061585	0.5078438372868648		4	25	cnn_epch100	v5459	Y04WOMTSR
5	11.937056285498132	0.5385525371047496		5	25	cnn_epch100	v5459	Y04WOMTSR
6	11.816649811120865	0.5456202434198077		6	25	cnn_epch100	v5459	Y04WOMTSR
7	11.715628655816664	0.5506846210219516		7	25	cnn_epch100	v5459	Y04WOMTSR
8	11.80367738647926	0.5390918592868245		8	25	cnn_epch100	v5459	Y04WOMTSR
9	11.881050561373742	0.556103129758405		9	25	cnn_epch100	v5459	Y04WOMTSR
0	11.968724137052552	0.6009868255012356		0	25	cnn_epch100	v5459	Y04WOMTSL
1	11.962872886594091	0.5906202444557023		1	25	cnn_epch100	v5459	Y04WOMTSL
2	11.940471952942667	0.5748621069244135		2	25	cnn_epch100	v5459	Y04WOMTSL
3	11.564740736005124	0.5838601929641564		3	25	cnn_epch100	v5459	Y04WOMTSL
4	11.715569078972187	0.5914187357707034		4	25	cnn_epch100	v5459	Y04WOMTSL
5	11.428030258191434	0.5788271943898026		5	25	cnn_epch100	v5459	Y04WOMTSL
6	11.690353107634929	0.5781754662770009		6	25	cnn_epch100	v5459	Y04WOMTSL
7	12.187067622881935	0.5952577317212762		7	25	cnn_epch100	v5459	Y04WOMTSL
8	11.394006252727571	0.6053004321922375		8	25	cnn_epch100	v5459	Y04WOMTSL
9	11.670605520293083	0.5699785128971797		9	25	cnn_epch100	v5459	Y04WOMTSL
0	12.604450886576693	0.4385003995682864		0	25	cnn_epch100	v5459	Y08WOMTSR
1	12.4642548461318	0.4542958237597375		1	25	cnn_epch100	v5459	Y08WOMTSR
2	12.78340682489089	0.4486430257424401		2	25	cnn_epch100	v5459	Y08WOMTSR
3	12.804947393501203	0.42836596865909393		3	25	cnn_epch100	v5459	Y08WOMTSR
4	12.634455226578565	0.44352488525294875		4	25	cnn_epch100	v5459	Y08WOMTSR
5	12.575013887773048	0.4097403488460159		5	25	cnn_epch100	v5459	Y08WOMTSR
6	12.559199031623656	0.44373149886461205		6	25	cnn_epch100	v5459	Y08WOMTSR
7	12.492246267084008	0.4722309834109569		7	25	cnn_epch100	v5459	Y08WOMTSR
8	12.657702471364018	0.43920928270826887		8	25	cnn_epch100	v5459	Y08WOMTSR
9	12.685593949091407	0.41029853902515373		9	25	cnn_epch100	v5459	Y08WOMTSR
0	12.872329498685255	0.3965728317877091		0	25	cnn_epch100	v5460	Y08WOMTSR
1	12.770010448125223	0.4198849002316185		1	25	cnn_epch100	v5460	Y08WOMTSR
2	12.996750439348489	0.43131226345642937		2	25	cnn_epch100	v5460	Y08WOMTSR
3	13.045443710120008	0.40098103957748754		3	25	cnn_epch100	v5460	Y08WOMTSR
4	12.970263617387564	0.3948911968204683		4	25	cnn_epch100	v5460	Y08WOMTSR
5	12.64899212093228	0.3995363429170803		5	25	cnn_epch100	v5460	Y08WOMTSR
6	12.648132825626613	0.40882758420352067		6	25	cnn_epch100	v5460	Y08WOMTSR
7	12.978124763690444	0.3980265879567899		7	25	cnn_epch100	v5460	Y08WOMTSR
8	12.97491589653325	0.3936990753098045		8	25	cnn_epch100	v5460	Y08WOMTSR
9	12.845871884747064	0.3984894615750624		9	25	cnn_epch100	v5460	Y08WOMTSR
0	11.739172785383378	0.5466770688930662		0	25	cnn_epch100	v5460	Y04WOMTSR
1	12.231995242668717	0.5123990213091894		1	25	cnn_epch100	v5460	Y04WOMTSR
2	11.74516055882854	0.5302427737224661		2	25	cnn_epch100	v5460	Y04WOMTSR
3	11.919941042751775	0.5376895956430666		3	25	cnn_epch100	v5460	Y04WOMTSR
4	12.213676236768322	0.510963776860981		4	25	cnn_epch100	v5460	Y04WOMTSR
5	12.127267218415556	0.5162159036697668		5	25	cnn_epch100	v5460	Y04WOMTSR
6	11.779879650472308	0.5316490603108225		6	25	cnn_epch100	v5460	Y04WOMTSR
7	11.830764948830383	0.5341429053859038		7	25	cnn_epch100	v5460	Y04WOMTSR
8	12.04191021873225	0.516286417969736		8	25	cnn_epch100	v5460	Y04WOMTSR
9	12.016442903922014	0.5380506809729856		9	25	cnn_epch100	v5460	Y04WOMTSR
0	12.052795973924674	0.5937162635256414		0	25	cnn_epch100	v5460	Y04WOMTSL
1	12.119527243924129	0.5740027030461204		1	25	cnn_epch100	v5460	Y04WOMTSL
2	11.823305027164729	0.58238758262549		2	25	cnn_epch100	v5460	Y04WOMTSL
3	11.708449833465243	0.5761225776959111		3	25	cnn_epch100	v5460	Y04WOMTSL
4	11.821771346237	0.5808989307712007		4	25	cnn_epch100	v5460	Y04WOMTSL
5	11.71442262435194	0.5784176695028437		5	25	cnn_epch100	v5460	Y04WOMTSL
6	11.660218055943766	0.5795206997659657		6	25	cnn_epch100	v5460	Y04WOMTSL
7	11.958551440799932	0.6012005905276843		7	25	cnn_epch100	v5460	Y04WOMTSL
8	11.390145990092623	0.602330951090082		8	25	cnn_epch100	v5460	Y04WOMTSL
9	11.704129072387996	0.5668205595779912		9	25	cnn_epch100	v5460	Y04WOMTSL
0	13.00139794375718	0.4514783421102727		0	25	cnn_epch100	v5460	Y08WOMTSL
1	13.59812392362966	0.4291301744221915		1	25	cnn_epch100	v5460	Y08WOMTSL
2	12.302120562690911	0.4877401865604224		2	25	cnn_epch100	v5460	Y08WOMTSL
3	13.139555437787836	0.4804304002078296		3	25	cnn_epch100	v5460	Y08WOMTSL
4	12.985347052937392	0.4779077650874625		4	25	cnn_epch100	v5460	Y08WOMTSL
5	12.99975019161092	0.4534559620879976		5	25	cnn_epch100	v5460	Y08WOMTSL
6	12.808028104492935	0.4645873453980414		6	25	cnn_epch100	v5460	Y08WOMTSL
7	12.578421067843632	0.4800718729411604		7	25	cnn_epch100	v5460	Y08WOMTSL
8	12.966147382464843	0.47304127699119974		8	25	cnn_epch100	v5460	Y08WOMTSL
9	13.00170984290628	0.49756400878629575		9	25	cnn_epch100	v5460	Y08WOMTSL
0	11.98872714037059	0.6185694651937378		0	25	cnn_epch100	v5461	Y04WOMTSL
1	11.732161902377849	0.6069623984546036		1	25	cnn_epch100	v5461	Y04WOMTSL
2	11.646137604600836	0.5990388714401168		2	25	cnn_epch100	v5461	Y04WOMTSL
3	11.53999821645856	0.5865676219238746		3	25	cnn_epch100	v5461	Y04WOMTSL
4	11.598262215424883	0.6035791909511099		4	25	cnn_epch100	v5461	Y04WOMTSL
5	11.257386747584723	0.5941760003079299		5	25	cnn_epch100	v5461	Y04WOMTSL
6	11.62011318843703	0.5948058214827286		6	25	cnn_epch100	v5461	Y04WOMTSL
7	11.837011630787186	0.61354771649987		7	25	cnn_epch100	v5461	Y04WOMTSL
8	11.37247061441276	0.6042113725900015		8	25	cnn_epch100	v5461	Y04WOMTSL
9	11.426777512593723	0.596981750174584		9	25	cnn_epch100	v5461	Y04WOMTSL
0	12.270002608564967	0.511502445103561		0	25	cnn_epch100	v5461	Y04WOMTSR
1	12.598898809742945	0.4831883322576787		1	25	cnn_epch100	v5461	Y04WOMTSR
2	11.981849709417764	0.5016705368863972		2	25	cnn_epch100	v5461	Y04WOMTSR
3	12.551386950300362	0.4609289015525256		3	25	cnn_epch100	v5461	Y04WOMTSR
4	12.57020129376125	0.4710016774590513		4	25	cnn_epch100	v5461	Y04WOMTSR
5	12.372062369594826	0.4885495956993689		5	25	cnn_epch100	v5461	Y04WOMTSR
6	12.099901324734622	0.4926325832455366		6	25	cnn_epch100	v5461	Y04WOMTSR
7	12.212332159780386	0.48802214374254		7	25	cnn_epch100	v5461	Y04WOMTSR
8	12.368688244953423	0.4788921746268071		8	25	cnn_epch100	v5461	Y04WOMTSR
9	12.315545881406742	0.49874400657312284		9	25	cnn_epch100	v5461	Y04WOMTSR
0	12.580653913679244	0.43565238539705864		0	25	cnn_epch100	v5461	Y08WOMTSR
1	12.6255335850394	0.43450182958396627		1	25	cnn_epch100	v5461	Y08WOMTSR
2	12.7763623754214	0.44325380771608025		2	25	cnn_epch100	v5461	Y08WOMTSR
3	12.885287607652682	0.42496150883329076		3	25	cnn_epch100	v5461	Y08WOMTSR
4	12.62162319563972	0.44392132364241194		4	25	cnn_epch100	v5461	Y08WOMTSR
5	12.45808118481864	0.42563507996111827		5	25	cnn_epch100	v5461	Y08WOMTSR
6	12.576867054516972	0.42773259574705147		6	25	cnn_epch100	v5461	Y08WOMTSR
7	12.826403718676008	0.43316789912465975		7	25	cnn_epch100	v5461	Y08WOMTSR
8	12.812296933289309	0.42009164376358693		8	25	cnn_epch100	v5461	Y08WOMTSR
9	12.5996959478077	0.427467400112348		9	25	cnn_epch100	v5461	Y08WOMTSR
0	13.169381458234648	0.43462567985004485		0	25	cnn_epch100	v5461	Y08WOMTSL
1	13.532523594825516	0.42794778086334756		1	25	cnn_epch100	v5461	Y08WOMTSL
2	12.600221134305864	0.4539493643866689		2	25	cnn_epch100	v5461	Y08WOMTSL
3	13.198186742688438	0.4585464597712615		3	25	cnn_epch100	v5461	Y08WOMTSL
4	13.349143034504884	0.4475208311129471		4	25	cnn_epch100	v5461	Y08WOMTSL
5	12.828543319801428	0.47374883519690536		5	25	cnn_epch100	v5461	Y08WOMTSL
6	12.661487251825063	0.48491057039248636		6	25	cnn_epch100	v5461	Y08WOMTSL
7	12.908299902150842	0.45733609509147966		7	25	cnn_epch100	v5461	Y08WOMTSL
8	13.054489722326398	0.461978970833179		8	25	cnn_epch100	v5461	Y08WOMTSL
9	12.994678515020992	0.49006509338699933		9	25	cnn_epch100	v5461	Y08WOMTSL
0	12.611088140019	0.4487242989368723		0	25	cnn_epch100	v5462	Y08WOMTSR
1	12.52210909664578	0.4489804558942054		1	25	cnn_epch100	v5462	Y08WOMTSR
2	12.591208773039163	0.4679921041558006		2	25	cnn_epch100	v5462	Y08WOMTSR
3	12.795812108422307	0.44097099338477913		3	25	cnn_epch100	v5462	Y08WOMTSR
4	12.51564256422218	0.45933507949842983		4	25	cnn_epch100	v5462	Y08WOMTSR
5	12.36396108542911	0.43665648402651447		5	25	cnn_epch100	v5462	Y08WOMTSR
6	12.222936923689868	0.472658037506276		6	25	cnn_epch100	v5462	Y08WOMTSR
7	12.57723941834502	0.4668675145519494		7	25	cnn_epch100	v5462	Y08WOMTSR
8	12.574118763548183	0.4549668690522806		8	25	cnn_epch100	v5462	Y08WOMTSR
9	12.472604251178174	0.436403439598077		9	25	cnn_epch100	v5462	Y08WOMTSR
0	11.86245266780402	0.6106147745808475		0	25	cnn_epch100	v5462	Y04WOMTSL
1	12.000348775803138	0.5894228475946744		1	25	cnn_epch100	v5462	Y04WOMTSL
2	11.839133616026755	0.5890246367819014		2	25	cnn_epch100	v5462	Y04WOMTSL
3	11.462496064262677	0.5935572457697048		3	25	cnn_epch100	v5462	Y04WOMTSL
4	11.709395843427204	0.5913658434618789		4	25	cnn_epch100	v5462	Y04WOMTSL
5	11.261508083348447	0.5920791042364024		5	25	cnn_epch100	v5462	Y04WOMTSL
6	11.58404909618262	0.5913523378559881		6	25	cnn_epch100	v5462	Y04WOMTSL
7	11.784187386226971	0.6192362280731681		7	25	cnn_epch100	v5462	Y04WOMTSL
8	11.25073344244297	0.6154587750426056		8	25	cnn_epch100	v5462	Y04WOMTSL
9	11.726813616313391	0.5821453292451579		9	25	cnn_epch100	v5462	Y04WOMTSL
0	12.55004051544883	0.445198472531182		0	25	cnn_epch100	v5462	Y04WOMTSR
1	12.915309240642898	0.4540189099431407		1	25	cnn_epch100	v5462	Y04WOMTSR
2	12.852942584097075	0.4722096817248952		2	25	cnn_epch100	v5462	Y04WOMTSR
3	12.547496888319122	0.47438746056551845		3	25	cnn_epch100	v5462	Y04WOMTSR
4	12.9377313822168	0.45282060857201206		4	25	cnn_epch100	v5462	Y04WOMTSR
5	12.857363667566396	0.44429345137281834		5	25	cnn_epch100	v5462	Y04WOMTSR
6	12.30012857837399	0.4676907067030692		6	25	cnn_epch100	v5462	Y04WOMTSR
7	12.397192498143658	0.4663613638199104		7	25	cnn_epch100	v5462	Y04WOMTSR
8	12.408798441755378	0.46953608399298796		8	25	cnn_epch100	v5462	Y04WOMTSR
9	12.55688770417441	0.4701580842896282		9	25	cnn_epch100	v5462	Y04WOMTSR
0	13.051842929813056	0.44105151324870007		0	25	cnn_epch100	v5462	Y08WOMTSL
1	13.920103897350044	0.4310373236837382		1	25	cnn_epch100	v5462	Y08WOMTSL
2	12.514988384590838	0.45518909178386924		2	25	cnn_epch100	v5462	Y08WOMTSL
3	13.573743322998334	0.44029306232816773		3	25	cnn_epch100	v5462	Y08WOMTSL
4	13.028422679009305	0.4672184513778139		4	25	cnn_epch100	v5462	Y08WOMTSL
5	13.477717920682853	0.4351182535340807		5	25	cnn_epch100	v5462	Y08WOMTSL
6	12.782507956666004	0.4572818388247127		6	25	cnn_epch100	v5462	Y08WOMTSL
7	12.815677280400084	0.462937821948252		7	25	cnn_epch100	v5462	Y08WOMTSL
8	13.08434434590654	0.4748627722794664		8	25	cnn_epch100	v5462	Y08WOMTSL
9	13.13769944170373	0.4750795072484572		9	25	cnn_epch100	v5462	Y08WOMTSL
0	12.6808883392907	0.4258913411049554		0	25	cnn_epch100	v5463	Y08WOMTSR
1	12.5989195445816	0.43749315780343945		1	25	cnn_epch100	v5463	Y08WOMTSR
2	12.58797903662198	0.46872809916924363		2	25	cnn_epch100	v5463	Y08WOMTSR
3	12.66330949064016	0.4464824424139804		3	25	cnn_epch100	v5463	Y08WOMTSR
4	12.59908535616027	0.4528450287386897		4	25	cnn_epch100	v5463	Y08WOMTSR
5	12.37470142874088	0.44792675778055885		5	25	cnn_epch100	v5463	Y08WOMTSR
6	12.26810022842633	0.4658133479964279		6	25	cnn_epch100	v5463	Y08WOMTSR
7	12.496807105982707	0.4754783968946294		7	25	cnn_epch100	v5463	Y08WOMTSR
8	12.531310613955458	0.4553053530877036		8	25	cnn_epch100	v5463	Y08WOMTSR
9	12.468337641485826	0.4391017927519569		9	25	cnn_epch100	v5463	Y08WOMTSR
0	13.130578673242333	0.4518594637216767		0	25	cnn_epch100	v5463	Y08WOMTSL
1	13.265150748352593	0.46216113372325385		1	25	cnn_epch100	v5463	Y08WOMTSL
2	12.264181161510916	0.4903929473073129		2	25	cnn_epch100	v5463	Y08WOMTSL
3	13.089641943952676	0.47331432375414334		3	25	cnn_epch100	v5463	Y08WOMTSL
4	13.034873244593012	0.4682693462520004		4	25	cnn_epch100	v5463	Y08WOMTSL
5	12.89120489787985	0.46938678840628256		5	25	cnn_epch100	v5463	Y08WOMTSL
6	12.690749019126535	0.467311990890398		6	25	cnn_epch100	v5463	Y08WOMTSL
7	12.700089932215826	0.480994213600352		7	25	cnn_epch100	v5463	Y08WOMTSL
8	12.83131665504902	0.4945939140778357		8	25	cnn_epch100	v5463	Y08WOMTSL
9	13.088820055334203	0.4888708130389482		9	25	cnn_epch100	v5463	Y08WOMTSL
0	12.029017378470728	0.595427365572083		0	25	cnn_epch100	v5463	Y04WOMTSL
1	11.9430542940913	0.5892973048414352		1	25	cnn_epch100	v5463	Y04WOMTSL
2	11.78569744537969	0.5881853159022205		2	25	cnn_epch100	v5463	Y04WOMTSL
3	11.745069414412296	0.5746063035575436		3	25	cnn_epch100	v5463	Y04WOMTSL
4	11.73373997373352	0.5891506343135381		4	25	cnn_epch100	v5463	Y04WOMTSL
5	11.49668837334793	0.5757294570676533		5	25	cnn_epch100	v5463	Y04WOMTSL
6	11.779465379628348	0.5681883571068603		6	25	cnn_epch100	v5463	Y04WOMTSL
7	12.009430859920611	0.5993824289151705		7	25	cnn_epch100	v5463	Y04WOMTSL
8	11.470611574651054	0.5973513532329732		8	25	cnn_epch100	v5463	Y04WOMTSL
9	11.713021757580613	0.5708358081806032		9	25	cnn_epch100	v5463	Y04WOMTSL
0	12.0905306883661	0.5016342017220877		0	25	cnn_epch100	v5463	Y04WOMTSR
1	12.625838529708275	0.46579087721092144		1	25	cnn_epch100	v5463	Y04WOMTSR
2	12.151868181337226	0.4810445647493606		2	25	cnn_epch100	v5463	Y04WOMTSR
3	13.32029937029559	0.39097092993055693		3	25	cnn_epch100	v5463	Y04WOMTSR
4	12.827394694301676	0.429196353676985		4	25	cnn_epch100	v5463	Y04WOMTSR
5	12.52118519118037	0.4716289565266713		5	25	cnn_epch100	v5463	Y04WOMTSR
6	12.362587781407544	0.4615671180898038		6	25	cnn_epch100	v5463	Y04WOMTSR
7	12.30916118755936	0.47888686369153943		7	25	cnn_epch100	v5463	Y04WOMTSR
8	12.514103772344942	0.46168135442235547		8	25	cnn_epch100	v5463	Y04WOMTSR
9	12.601823882426489	0.4751091751832898		9	25	cnn_epch100	v5463	Y04WOMTSR
0	11.792515232242454	0.5368100471214922		0	25	cnn_epch100	v5464	Y08WOMTSR
1	11.883455241810278	0.5278690202622017		1	25	cnn_epch100	v5464	Y08WOMTSR
2	12.069173394654833	0.5598654030855073		2	25	cnn_epch100	v5464	Y08WOMTSR
3	12.176592270972431	0.5102775532611604		3	25	cnn_epch100	v5464	Y08WOMTSR
4	11.792629095142011	0.5478825258907051		4	25	cnn_epch100	v5464	Y08WOMTSR
5	11.79730743367733	0.5223647220403237		5	25	cnn_epch100	v5464	Y08WOMTSR
6	11.509106827262771	0.557756116056704		6	25	cnn_epch100	v5464	Y08WOMTSR
7	12.06865971092228	0.5614085089632102		7	25	cnn_epch100	v5464	Y08WOMTSR
8	11.89633757942356	0.5424048244880709		8	25	cnn_epch100	v5464	Y08WOMTSR
9	11.918209805314948	0.5330580335601406		9	25	cnn_epch100	v5464	Y08WOMTSR
0	13.009336355212575	0.45212902488464085		0	25	cnn_epch100	v5464	Y08WOMTSL
1	13.4136171180322	0.45301379126867164		1	25	cnn_epch100	v5464	Y08WOMTSL
2	12.360226967854569	0.48729441883334923		2	25	cnn_epch100	v5464	Y08WOMTSL
3	13.01946015732503	0.4819190871639792		3	25	cnn_epch100	v5464	Y08WOMTSL
4	12.77230651874643	0.49404082504091346		4	25	cnn_epch100	v5464	Y08WOMTSL
5	12.81163701072767	0.47646094756446106		5	25	cnn_epch100	v5464	Y08WOMTSL
6	12.64270381503808	0.4940411066275955		6	25	cnn_epch100	v5464	Y08WOMTSL
7	12.589830841298124	0.48138862336126537		7	25	cnn_epch100	v5464	Y08WOMTSL
8	12.87165481121552	0.48580063949282287		8	25	cnn_epch100	v5464	Y08WOMTSL
9	13.093114008817588	0.4838067100929563		9	25	cnn_epch100	v5464	Y08WOMTSL
0	12.25402694468236	0.585650067750052		0	25	cnn_epch100	v5464	Y04WOMTSL
1	12.08811106717386	0.5786640975427523		1	25	cnn_epch100	v5464	Y04WOMTSL
2	12.13979376928585	0.5761446529799028		2	25	cnn_epch100	v5464	Y04WOMTSL
3	11.618830163485296	0.5791682468468361		3	25	cnn_epch100	v5464	Y04WOMTSL
4	11.801812782279772	0.5821385912339232		4	25	cnn_epch100	v5464	Y04WOMTSL
5	11.44742622130012	0.5731376148616038		5	25	cnn_epch100	v5464	Y04WOMTSL
6	11.736301709362666	0.5713852044666233		6	25	cnn_epch100	v5464	Y04WOMTSL
7	11.932986054006172	0.6040576063985487		7	25	cnn_epch100	v5464	Y04WOMTSL
8	11.371496971747238	0.6056102630131999		8	25	cnn_epch100	v5464	Y04WOMTSL
9	11.692487612718256	0.5728778994345273		9	25	cnn_epch100	v5464	Y04WOMTSL
0	10.967240086088736	0.6244150944230745		0	25	cnn_epch100	v5464	Y04WOMTSR
1	11.683035897466388	0.5986075513061584		1	25	cnn_epch100	v5464	Y04WOMTSR
2	10.892355533590344	0.6172666550393248		2	25	cnn_epch100	v5464	Y04WOMTSR
3	11.325883690540142	0.5993611168400431		3	25	cnn_epch100	v5464	Y04WOMTSR
4	11.42018943563299	0.5945006934532708		4	25	cnn_epch100	v5464	Y04WOMTSR
5	11.170370584671224	0.6166958341938549		5	25	cnn_epch100	v5464	Y04WOMTSR
6	11.04743853700913	0.6137922779058171		6	25	cnn_epch100	v5464	Y04WOMTSR
7	11.031997830028114	0.6164998318291282		7	25	cnn_epch100	v5464	Y04WOMTSR
8	11.28288768284748	0.5922693008867262		8	25	cnn_epch100	v5464	Y04WOMTSR
9	11.125002616055992	0.6257865183146034		9	25	cnn_epch100	v5464	Y04WOMTSR
0	12.03537351046738	0.5203359904190353		0	25	cnn_epch100	v5465	Y04WOMTSR
1	12.542303704842013	0.48128473705167263		1	25	cnn_epch100	v5465	Y04WOMTSR
2	11.97492297567137	0.5050250317914504		2	25	cnn_epch100	v5465	Y04WOMTSR
3	12.626626961417974	0.499078015629733		3	25	cnn_epch100	v5465	Y04WOMTSR
4	12.417881767696535	0.4790199616308157		4	25	cnn_epch100	v5465	Y04WOMTSR
5	12.354921734394544	0.49007991346627194		5	25	cnn_epch100	v5465	Y04WOMTSR
6	12.063535918211658	0.5007395118936657		6	25	cnn_epch100	v5465	Y04WOMTSR
7	12.10958916932327	0.5082249240321778		7	25	cnn_epch100	v5465	Y04WOMTSR
8	12.34801499007386	0.4772084546316687		8	25	cnn_epch100	v5465	Y04WOMTSR
9	12.135637153856075	0.5148646966225319		9	25	cnn_epch100	v5465	Y04WOMTSR
0	12.257398875104272	0.6015037934874776		0	25	cnn_epch100	v5465	Y04WOMTSL
1	11.866412036695664	0.5949247221589601		1	25	cnn_epch100	v5465	Y04WOMTSL
2	11.755703863562765	0.598621002703362		2	25	cnn_epch100	v5465	Y04WOMTSL
3	11.557119098196988	0.5857127647944265		3	25	cnn_epch100	v5465	Y04WOMTSL
4	11.625759203431189	0.600129402184128		4	25	cnn_epch100	v5465	Y04WOMTSL
5	11.509529098078094	0.5888905258229956		5	25	cnn_epch100	v5465	Y04WOMTSL
6	11.589200561041062	0.586107092234323		6	25	cnn_epch100	v5465	Y04WOMTSL
7	12.046889190306262	0.6208777229449614		7	25	cnn_epch100	v5465	Y04WOMTSL
8	11.285464434129242	0.6131415958408951		8	25	cnn_epch100	v5465	Y04WOMTSL
9	12.16636045914875	0.5930021802746586		9	25	cnn_epch100	v5465	Y04WOMTSL
0	12.85491439815758	0.4022129250862357		0	25	cnn_epch100	v5465	Y08WOMTSR
1	12.831449350629663	0.41383741732006335		1	25	cnn_epch100	v5465	Y08WOMTSR
2	12.938304447748273	0.41944591888459354		2	25	cnn_epch100	v5465	Y08WOMTSR
3	12.973684953250972	0.4039018854290551		3	25	cnn_epch100	v5465	Y08WOMTSR
4	13.12906197015614	0.4008033017562696		4	25	cnn_epch100	v5465	Y08WOMTSR
5	12.831899139197905	0.3793369842908289		5	25	cnn_epch100	v5465	Y08WOMTSR
6	12.481831412638924	0.4403263662550611		6	25	cnn_epch100	v5465	Y08WOMTSR
7	12.900715892584978	0.4205046157490637		7	25	cnn_epch100	v5465	Y08WOMTSR
8	12.96330370546256	0.3921868931546087		8	25	cnn_epch100	v5465	Y08WOMTSR
9	12.91597178038603	0.38273270132614		9	25	cnn_epch100	v5465	Y08WOMTSR
0	13.013104135823015	0.4569331250395958		0	25	cnn_epch100	v5465	Y08WOMTSL
1	13.238372596081174	0.4611402867042314		1	25	cnn_epch100	v5465	Y08WOMTSL
2	12.4333809529711	0.46909994769217245		2	25	cnn_epch100	v5465	Y08WOMTSL
3	13.223088692648613	0.4548975452143119		3	25	cnn_epch100	v5465	Y08WOMTSL
4	13.014200178197694	0.46593591772492876		4	25	cnn_epch100	v5465	Y08WOMTSL
5	12.897568034792842	0.4724135384623807		5	25	cnn_epch100	v5465	Y08WOMTSL
6	12.620575927434798	0.4780848086024993		6	25	cnn_epch100	v5465	Y08WOMTSL
7	12.543398724639008	0.48903154889460876		7	25	cnn_epch100	v5465	Y08WOMTSL
8	13.008665532506528	0.4693093592191354		8	25	cnn_epch100	v5465	Y08WOMTSL
9	13.227882496926297	0.4755712850161818		9	25	cnn_epch100	v5465	Y08WOMTSL
0	12.058154724436095	0.6028270887737739		0	25	cnn_epch100	v5466	Y04WOMTSL
1	11.914199797073774	0.5890977948358359		1	25	cnn_epch100	v5466	Y04WOMTSL
2	11.759891348380066	0.5887944178067647		2	25	cnn_epch100	v5466	Y04WOMTSL
3	11.554408782541593	0.5878646036887804		3	25	cnn_epch100	v5466	Y04WOMTSL
4	11.685014577065544	0.5935868476204574		4	25	cnn_epch100	v5466	Y04WOMTSL
5	11.639363824075067	0.5709938973487535		5	25	cnn_epch100	v5466	Y04WOMTSL
6	11.660250888365292	0.5792303272745026		6	25	cnn_epch100	v5466	Y04WOMTSL
7	11.92740198224424	0.6014243801815669		7	25	cnn_epch100	v5466	Y04WOMTSL
8	11.277565661562878	0.617204166659708		8	25	cnn_epch100	v5466	Y04WOMTSL
9	11.621671236858178	0.5742004541089222		9	25	cnn_epch100	v5466	Y04WOMTSL
0	12.007613432445387	0.5126270602001276		0	25	cnn_epch100	v5466	Y04WOMTSR
1	12.538103535409808	0.483145244918681		1	25	cnn_epch100	v5466	Y04WOMTSR
2	12.0180861061884	0.494463698839649		2	25	cnn_epch100	v5466	Y04WOMTSR
3	12.162070810430276	0.5124185431098368		3	25	cnn_epch100	v5466	Y04WOMTSR
4	12.471095438368383	0.49575245936233653		4	25	cnn_epch100	v5466	Y04WOMTSR
5	12.313449023497228	0.4947429596698523		5	25	cnn_epch100	v5466	Y04WOMTSR
6	12.094289866790572	0.4962622694816434		6	25	cnn_epch100	v5466	Y04WOMTSR
7	12.093706798863014	0.502929400124447		7	25	cnn_epch100	v5466	Y04WOMTSR
8	12.242948077016694	0.49463371245426946		8	25	cnn_epch100	v5466	Y04WOMTSR
9	12.194349107745806	0.5078200276754697		9	25	cnn_epch100	v5466	Y04WOMTSR
0	12.883032730401109	0.40837994238471353		0	25	cnn_epch100	v5466	Y08WOMTSR
1	12.69127864965293	0.4358067505308149		1	25	cnn_epch100	v5466	Y08WOMTSR
2	12.639947259147204	0.4660609520875685		2	25	cnn_epch100	v5466	Y08WOMTSR
3	12.785301112651087	0.42824117387310495		3	25	cnn_epch100	v5466	Y08WOMTSR
4	12.68500597718369	0.44219608544500705		4	25	cnn_epch100	v5466	Y08WOMTSR
5	12.490245530707645	0.41913425233215595		5	25	cnn_epch100	v5466	Y08WOMTSR
6	12.388654560941784	0.4512145521454793		6	25	cnn_epch100	v5466	Y08WOMTSR
7	12.606395696716934	0.4592552139258085		7	25	cnn_epch100	v5466	Y08WOMTSR
8	12.765911678527775	0.43428253895072755		8	25	cnn_epch100	v5466	Y08WOMTSR
9	12.749067677877887	0.4322011137231002		9	25	cnn_epch100	v5466	Y08WOMTSR
0	13.01843964527334	0.46861037597518584		0	25	cnn_epch100	v5466	Y08WOMTSL
1	13.14319994402816	0.4773659227209943		1	25	cnn_epch100	v5466	Y08WOMTSL
2	12.255990874832062	0.4997510544665363		2	25	cnn_epch100	v5466	Y08WOMTSL
3	12.872908694671006	0.49098492440648167		3	25	cnn_epch100	v5466	Y08WOMTSL
4	12.922831091706325	0.47767615811374337		4	25	cnn_epch100	v5466	Y08WOMTSL
5	12.808299831446108	0.4783869916615465		5	25	cnn_epch100	v5466	Y08WOMTSL
6	12.487745653769643	0.49203617809374794		6	25	cnn_epch100	v5466	Y08WOMTSL
7	12.804094719894962	0.5023894914182078		7	25	cnn_epch100	v5466	Y08WOMTSL
8	12.821095630876483	0.4957087840948256		8	25	cnn_epch100	v5466	Y08WOMTSL
9	13.015133793142423	0.49629562484207934		9	25	cnn_epch100	v5466	Y08WOMTSL
0	12.175834331846604	0.5986844591391436		0	25	cnn_epch100	v5467	Y04WOMTSL
1	12.178336381755887	0.571064468162855		1	25	cnn_epch100	v5467	Y04WOMTSL
2	11.889555062934273	0.5782903023344378		2	25	cnn_epch100	v5467	Y04WOMTSL
3	11.754794022418062	0.5850050721941313		3	25	cnn_epch100	v5467	Y04WOMTSL
4	11.906275527860409	0.5947109957039096		4	25	cnn_epch100	v5467	Y04WOMTSL
5	12.512727661879763	0.5870285146296067		5	25	cnn_epch100	v5467	Y04WOMTSL
6	11.691748822431837	0.5798697304997051		6	25	cnn_epch100	v5467	Y04WOMTSL
7	12.108332689989169	0.5920602952023395		7	25	cnn_epch100	v5467	Y04WOMTSL
8	11.337001184014971	0.607273096752884		8	25	cnn_epch100	v5467	Y04WOMTSL
9	11.653282765944004	0.5729906333705126		9	25	cnn_epch100	v5467	Y04WOMTSL
0	12.827650040334712	0.4103240485329498		0	25	cnn_epch100	v5467	Y08WOMTSR
1	12.70037058288876	0.45192502325028233		1	25	cnn_epch100	v5467	Y08WOMTSR
2	12.694022168160435	0.45813467174641775		2	25	cnn_epch100	v5467	Y08WOMTSR
3	12.747625584676843	0.4361763481564717		3	25	cnn_epch100	v5467	Y08WOMTSR
4	12.638008288531266	0.44313528830624793		4	25	cnn_epch100	v5467	Y08WOMTSR
5	12.479947324146096	0.4226960230319944		5	25	cnn_epch100	v5467	Y08WOMTSR
6	12.233937841095122	0.47044845491405834		6	25	cnn_epch100	v5467	Y08WOMTSR
7	12.794477003888382	0.4529218690161254		7	25	cnn_epch100	v5467	Y08WOMTSR
8	12.703875130038806	0.4309999912896305		8	25	cnn_epch100	v5467	Y08WOMTSR
9	12.415307019668964	0.44502530210526153		9	25	cnn_epch100	v5467	Y08WOMTSR
0	13.091124041140684	0.44043350213433835		0	25	cnn_epch100	v5467	Y08WOMTSL
1	13.48082938063315	0.4307388564611296		1	25	cnn_epch100	v5467	Y08WOMTSL
2	12.525965623954516	0.45815225319925956		2	25	cnn_epch100	v5467	Y08WOMTSL
3	13.455092035900936	0.42953537614468035		3	25	cnn_epch100	v5467	Y08WOMTSL
4	13.071876638745207	0.45721845275568307		4	25	cnn_epch100	v5467	Y08WOMTSL
5	12.926718950760208	0.46227460291232914		5	25	cnn_epch100	v5467	Y08WOMTSL
6	12.96481560316457	0.43913175568500185		6	25	cnn_epch100	v5467	Y08WOMTSL
7	13.24514573735109	0.4487597272959842		7	25	cnn_epch100	v5467	Y08WOMTSL
8	13.083963219105296	0.46564551417415223		8	25	cnn_epch100	v5467	Y08WOMTSL
9	13.274184444598246	0.45400895527092283		9	25	cnn_epch100	v5467	Y08WOMTSL
0	10.835346936797563	0.632977195168436		0	25	cnn_epch100	v5467	Y04WOMTSR
1	11.615482427133426	0.5973066840623122		1	25	cnn_epch100	v5467	Y04WOMTSR
2	10.974811868562488	0.6191678600347993		2	25	cnn_epch100	v5467	Y04WOMTSR
3	11.265101105691668	0.6043485427817494		3	25	cnn_epch100	v5467	Y04WOMTSR
4	11.403673535945131	0.5921186507175018		4	25	cnn_epch100	v5467	Y04WOMTSR
5	11.485705899806876	0.6221267534866144		5	25	cnn_epch100	v5467	Y04WOMTSR
6	11.001890204397077	0.618947748120685		6	25	cnn_epch100	v5467	Y04WOMTSR
7	10.918241835966953	0.6275762682231829		7	25	cnn_epch100	v5467	Y04WOMTSR
8	11.270066767402469	0.601375116226695		8	25	cnn_epch100	v5467	Y04WOMTSR
9	11.352386222615625	0.6104955896956172		9	25	cnn_epch100	v5467	Y04WOMTSR
0	12.602643979801718	0.4418439109862377		0	25	cnn_epch100	v5468	Y08WOMTSR
1	12.531364566000692	0.45484016254323967		1	25	cnn_epch100	v5468	Y08WOMTSR
2	13.026226405609776	0.4619582417310457		2	25	cnn_epch100	v5468	Y08WOMTSR
3	12.80384001606273	0.4318472571392732		3	25	cnn_epch100	v5468	Y08WOMTSR
4	12.813255787754548	0.44189534360495064		4	25	cnn_epch100	v5468	Y08WOMTSR
5	12.38592648728481	0.4390840071551446		5	25	cnn_epch100	v5468	Y08WOMTSR
6	12.255334196778469	0.47191299800625813		6	25	cnn_epch100	v5468	Y08WOMTSR
7	12.642510204223464	0.4527684665462551		7	25	cnn_epch100	v5468	Y08WOMTSR
8	12.87568524501649	0.4411459582922914		8	25	cnn_epch100	v5468	Y08WOMTSR
9	12.47131894130714	0.44002272917501634		9	25	cnn_epch100	v5468	Y08WOMTSR
0	12.287635125523732	0.49026883490590895		0	25	cnn_epch100	v5468	Y04WOMTSR
1	12.5169899961007	0.4787961000512466		1	25	cnn_epch100	v5468	Y04WOMTSR
2	12.083844854375862	0.4936155478130804		2	25	cnn_epch100	v5468	Y04WOMTSR
3	12.643508679191608	0.4514115200873483		3	25	cnn_epch100	v5468	Y04WOMTSR
4	12.5633253768031	0.46530154647506433		4	25	cnn_epch100	v5468	Y04WOMTSR
5	12.413082993121396	0.4834729900237086		5	25	cnn_epch100	v5468	Y04WOMTSR
6	12.114245447611289	0.49034423570879576		6	25	cnn_epch100	v5468	Y04WOMTSR
7	12.241758258595024	0.49044259927480166		7	25	cnn_epch100	v5468	Y04WOMTSR
8	12.533750155097652	0.4576833217215043		8	25	cnn_epch100	v5468	Y04WOMTSR
9	12.185285767566198	0.5140510991789563		9	25	cnn_epch100	v5468	Y04WOMTSR
0	12.815484713153776	0.4821336438291981		0	25	cnn_epch100	v5468	Y08WOMTSL
1	12.9844986644642	0.4977636076323219		1	25	cnn_epch100	v5468	Y08WOMTSL
2	12.130829612971594	0.5065530000138491		2	25	cnn_epch100	v5468	Y08WOMTSL
3	12.900000598372442	0.4928255037253449		3	25	cnn_epch100	v5468	Y08WOMTSL
4	12.736349481496523	0.5017388931717995		4	25	cnn_epch100	v5468	Y08WOMTSL
5	12.535433164713568	0.5097968538747222		5	25	cnn_epch100	v5468	Y08WOMTSL
6	12.310093433588836	0.5109661602817066		6	25	cnn_epch100	v5468	Y08WOMTSL
7	12.291480960667284	0.5236416278121128		7	25	cnn_epch100	v5468	Y08WOMTSL
8	12.730482018213424	0.5153865091983025		8	25	cnn_epch100	v5468	Y08WOMTSL
9	12.85120349777744	0.5123418971015983		9	25	cnn_epch100	v5468	Y08WOMTSL
0	12.532712096603374	0.561008528709865		0	25	cnn_epch100	v5468	Y04WOMTSL
1	12.21357373145002	0.5606943309805105		1	25	cnn_epch100	v5468	Y04WOMTSL
2	12.057162400576871	0.567389048346738		2	25	cnn_epch100	v5468	Y04WOMTSL
3	11.888235895444137	0.5678768407051403		3	25	cnn_epch100	v5468	Y04WOMTSL
4	11.949014829008291	0.5678022814418524		4	25	cnn_epch100	v5468	Y04WOMTSL
5	11.573051803908776	0.5596646088944444		5	25	cnn_epch100	v5468	Y04WOMTSL
6	11.881864013335573	0.556488257000743		6	25	cnn_epch100	v5468	Y04WOMTSL
7	12.17663836333603	0.584985362905735		7	25	cnn_epch100	v5468	Y04WOMTSL
8	11.609973598709662	0.5935209912173447		8	25	cnn_epch100	v5468	Y04WOMTSL
9	12.006045419679404	0.537458950106832		9	25	cnn_epch100	v5468	Y04WOMTSL
0	12.325045984003916	0.5870482004409008		0	25	cnn_epch100	v5469	Y04WOMTSL
1	12.440541012077428	0.5558900366029194		1	25	cnn_epch100	v5469	Y04WOMTSL
2	11.92991051977117	0.5758796414057307		2	25	cnn_epch100	v5469	Y04WOMTSL
3	11.63796292036608	0.5783256236905452		3	25	cnn_epch100	v5469	Y04WOMTSL
4	11.846508419540775	0.5794547032486235		4	25	cnn_epch100	v5469	Y04WOMTSL
5	11.61330153160218	0.5753343810215386		5	25	cnn_epch100	v5469	Y04WOMTSL
6	11.678687364842965	0.5776195598099396		6	25	cnn_epch100	v5469	Y04WOMTSL
7	12.084054325728738	0.592756746860742		7	25	cnn_epch100	v5469	Y04WOMTSL
8	11.374468879610482	0.6036462579983666		8	25	cnn_epch100	v5469	Y04WOMTSL
9	12.078871471554836	0.5530758910357755		9	25	cnn_epch100	v5469	Y04WOMTSL
0	12.721620647064814	0.42735766438933		0	25	cnn_epch100	v5469	Y08WOMTSR
1	12.518193504040566	0.46006574891361196		1	25	cnn_epch100	v5469	Y08WOMTSR
2	12.70057914129371	0.4721011685532171		2	25	cnn_epch100	v5469	Y08WOMTSR
3	12.896805686088827	0.42500212906953416		3	25	cnn_epch100	v5469	Y08WOMTSR
4	12.618543119669962	0.4468402229406167		4	25	cnn_epch100	v5469	Y08WOMTSR
5	12.896106518372685	0.42130561111079784		5	25	cnn_epch100	v5469	Y08WOMTSR
6	12.303793923986582	0.4680657945482243		6	25	cnn_epch100	v5469	Y08WOMTSR
7	12.597268050569664	0.45485598447455633		7	25	cnn_epch100	v5469	Y08WOMTSR
8	12.721645659875346	0.43251380290787245		8	25	cnn_epch100	v5469	Y08WOMTSR
9	12.696805734405023	0.41771609373977214		9	25	cnn_epch100	v5469	Y08WOMTSR
0	13.07349892550175	0.4480419408633776		0	25	cnn_epch100	v5469	Y08WOMTSL
1	13.366293977325256	0.45583730145485296		1	25	cnn_epch100	v5469	Y08WOMTSL
2	12.50963026975715	0.46968009825671453		2	25	cnn_epch100	v5469	Y08WOMTSL
3	13.329431391399948	0.446484470726231		3	25	cnn_epch100	v5469	Y08WOMTSL
4	13.376258317451194	0.43886913267762045		4	25	cnn_epch100	v5469	Y08WOMTSL
5	13.136476900900956	0.4433782992193814		5	25	cnn_epch100	v5469	Y08WOMTSL
6	12.757910625307082	0.46693036751447853		6	25	cnn_epch100	v5469	Y08WOMTSL
7	12.677149966934474	0.47807022940229593		7	25	cnn_epch100	v5469	Y08WOMTSL
8	13.156060558294078	0.45961545555093614		8	25	cnn_epch100	v5469	Y08WOMTSL
9	13.224386084268112	0.46964000375407716		9	25	cnn_epch100	v5469	Y08WOMTSL
0	11.9456403890436	0.5232983704090015		0	25	cnn_epch100	v5469	Y04WOMTSR
1	12.360432810658798	0.5018143735383491		1	25	cnn_epch100	v5469	Y04WOMTSR
2	11.837423402640995	0.5196161775245236		2	25	cnn_epch100	v5469	Y04WOMTSR
3	12.09508291861652	0.535168233623341		3	25	cnn_epch100	v5469	Y04WOMTSR
4	12.470367408075171	0.48751555359512505		4	25	cnn_epch100	v5469	Y04WOMTSR
5	12.00941014122452	0.5297746553793579		5	25	cnn_epch100	v5469	Y04WOMTSR
6	11.941042970960082	0.525268970796965		6	25	cnn_epch100	v5469	Y04WOMTSR
7	11.946519477307968	0.5216837984311038		7	25	cnn_epch100	v5469	Y04WOMTSR
8	12.215615995983718	0.49329459375286916		8	25	cnn_epch100	v5469	Y04WOMTSR
9	11.958000433759352	0.5414448183478902		9	25	cnn_epch100	v5469	Y04WOMTSR
0	12.260963818243258	0.5741205453757396		0	25	cnn_epch100	v5470	Y04WOMTSL
1	12.329484668564548	0.5622703631644452		1	25	cnn_epch100	v5470	Y04WOMTSL
2	11.9803204541695	0.5700932280816352		2	25	cnn_epch100	v5470	Y04WOMTSL
3	11.78283115293991	0.5618664179151471		3	25	cnn_epch100	v5470	Y04WOMTSL
4	12.273077873888337	0.5757275426797		4	25	cnn_epch100	v5470	Y04WOMTSL
5	11.62546385572896	0.5623999017636004		5	25	cnn_epch100	v5470	Y04WOMTSL
6	12.07911017323582	0.5552175025837474		6	25	cnn_epch100	v5470	Y04WOMTSL
7	12.143210123699346	0.5837466349155898		7	25	cnn_epch100	v5470	Y04WOMTSL
8	11.657324892757844	0.5854311056534173		8	25	cnn_epch100	v5470	Y04WOMTSL
9	12.12706690714476	0.5263468199632517		9	25	cnn_epch100	v5470	Y04WOMTSL
0	13.102999592633422	0.44336931245317657		0	25	cnn_epch100	v5470	Y08WOMTSL
1	13.588100485427413	0.4536547787823249		1	25	cnn_epch100	v5470	Y08WOMTSL
2	12.297362943920556	0.4823244839218355		2	25	cnn_epch100	v5470	Y08WOMTSL
3	13.146592754580125	0.46856894746227506		3	25	cnn_epch100	v5470	Y08WOMTSL
4	13.289365413666305	0.4750504513658663		4	25	cnn_epch100	v5470	Y08WOMTSL
5	12.814069921664956	0.47499638139400135		5	25	cnn_epch100	v5470	Y08WOMTSL
6	12.809473188716376	0.46503363091687966		6	25	cnn_epch100	v5470	Y08WOMTSL
7	12.754825652003143	0.46568818250282334		7	25	cnn_epch100	v5470	Y08WOMTSL
8	13.010443651671864	0.48081598774858425		8	25	cnn_epch100	v5470	Y08WOMTSL
9	13.053548375761048	0.4855736016596501		9	25	cnn_epch100	v5470	Y08WOMTSL
0	12.360918320987857	0.4675533000642082		0	25	cnn_epch100	v5470	Y08WOMTSR
1	12.441131808384062	0.4587002473137778		1	25	cnn_epch100	v5470	Y08WOMTSR
2	12.595401250576463	0.4673233283799213		2	25	cnn_epch100	v5470	Y08WOMTSR
3	12.666204399027588	0.4496805026041315		3	25	cnn_epch100	v5470	Y08WOMTSR
4	12.522858940994189	0.4613480101053743		4	25	cnn_epch100	v5470	Y08WOMTSR
5	12.452811745259396	0.44265313710787946		5	25	cnn_epch100	v5470	Y08WOMTSR
6	12.237199723178389	0.484129747316752		6	25	cnn_epch100	v5470	Y08WOMTSR
7	12.320952914285025	0.49042455433124943		7	25	cnn_epch100	v5470	Y08WOMTSR
8	12.674955988189264	0.46199873002047065		8	25	cnn_epch100	v5470	Y08WOMTSR
9	12.49703239452793	0.4538808678730607		9	25	cnn_epch100	v5470	Y08WOMTSR
0	10.909194394159362	0.6304407745817235		0	25	cnn_epch100	v5470	Y04WOMTSR
1	11.351038487577464	0.6067087143134569		1	25	cnn_epch100	v5470	Y04WOMTSR
2	10.845747698905129	0.6201149732074093		2	25	cnn_epch100	v5470	Y04WOMTSR
3	11.427026570819288	0.6060284240236192		3	25	cnn_epch100	v5470	Y04WOMTSR
4	11.426007051345684	0.5908777126973102		4	25	cnn_epch100	v5470	Y04WOMTSR
5	11.076745860533308	0.628033556606941		5	25	cnn_epch100	v5470	Y04WOMTSR
6	10.989311373315957	0.6134785073397697		6	25	cnn_epch100	v5470	Y04WOMTSR
7	11.000173750366008	0.6190155351450323		7	25	cnn_epch100	v5470	Y04WOMTSR
8	11.221885231769097	0.6034351978970327		8	25	cnn_epch100	v5470	Y04WOMTSR
9	11.003942399547478	0.6321199208409806		9	25	cnn_epch100	v5470	Y04WOMTSR
0	12.961427793039755	0.4613254447674507		0	25	cnn_epch100	v5471	Y08WOMTSL
1	13.303121978329688	0.4759399314989437		1	25	cnn_epch100	v5471	Y08WOMTSL
2	12.827036168935194	0.47327624490445563		2	25	cnn_epch100	v5471	Y08WOMTSL
3	13.09084258395319	0.4716029789377902		3	25	cnn_epch100	v5471	Y08WOMTSL
4	12.907798342172322	0.48079769724170246		4	25	cnn_epch100	v5471	Y08WOMTSL
5	12.910496671100317	0.46566623508614635		5	25	cnn_epch100	v5471	Y08WOMTSL
6	12.613162309251448	0.47331063450775396		6	25	cnn_epch100	v5471	Y08WOMTSL
7	12.45780999837957	0.4917674251078703		7	25	cnn_epch100	v5471	Y08WOMTSL
8	13.036693267832147	0.47554374521557546		8	25	cnn_epch100	v5471	Y08WOMTSL
9	13.020124344156404	0.48849853596717463		9	25	cnn_epch100	v5471	Y08WOMTSL
0	12.641169407689407	0.5398632289849077		0	25	cnn_epch100	v5471	Y04WOMTSL
1	12.716343097823868	0.522841243441984		1	25	cnn_epch100	v5471	Y04WOMTSL
2	12.482932151871822	0.5141758816871055		2	25	cnn_epch100	v5471	Y04WOMTSL
3	12.16129065559728	0.5238500346003441		3	25	cnn_epch100	v5471	Y04WOMTSL
4	12.323426141995949	0.528919345212839		4	25	cnn_epch100	v5471	Y04WOMTSL
5	11.76780610410105	0.5375777018315644		5	25	cnn_epch100	v5471	Y04WOMTSL
6	12.194972057762731	0.5279399263753841		6	25	cnn_epch100	v5471	Y04WOMTSL
7	12.504903712514093	0.5586412116679224		7	25	cnn_epch100	v5471	Y04WOMTSL
8	11.929753172305464	0.5510126332115596		8	25	cnn_epch100	v5471	Y04WOMTSL
9	12.207765192693154	0.5122071568525457		9	25	cnn_epch100	v5471	Y04WOMTSL
0	11.95737078952687	0.517310185755343		0	25	cnn_epch100	v5471	Y04WOMTSR
1	12.344181050862884	0.5009044220552752		1	25	cnn_epch100	v5471	Y04WOMTSR
2	12.022819233322451	0.49825642241559565		2	25	cnn_epch100	v5471	Y04WOMTSR
3	12.131837186941656	0.5143801479372451		3	25	cnn_epch100	v5471	Y04WOMTSR
4	12.37280644389248	0.49221005814470137		4	25	cnn_epch100	v5471	Y04WOMTSR
5	12.346565303378686	0.4969923570979491		5	25	cnn_epch100	v5471	Y04WOMTSR
6	12.23430287804923	0.49122842300818403		6	25	cnn_epch100	v5471	Y04WOMTSR
7	12.210636673951308	0.4929391944687053		7	25	cnn_epch100	v5471	Y04WOMTSR
8	12.120899535489736	0.5033824288539152		8	25	cnn_epch100	v5471	Y04WOMTSR
9	12.041994319324704	0.5253959779456868		9	25	cnn_epch100	v5471	Y04WOMTSR
0	12.006596245499525	0.5175305760418707		0	25	cnn_epch100	v5471	Y08WOMTSR
1	12.074936230088058	0.5139453203955506		1	25	cnn_epch100	v5471	Y08WOMTSR
2	11.765882625398111	0.5659899215313405		2	25	cnn_epch100	v5471	Y08WOMTSR
3	12.233417086957791	0.5209735446194091		3	25	cnn_epch100	v5471	Y08WOMTSR
4	11.726478422111889	0.5548922237116614		4	25	cnn_epch100	v5471	Y08WOMTSR
5	11.706895076045836	0.5295712701847441		5	25	cnn_epch100	v5471	Y08WOMTSR
6	11.609364037746918	0.5465704343009044		6	25	cnn_epch100	v5471	Y08WOMTSR
7	11.72216200666912	0.5618693515783679		7	25	cnn_epch100	v5471	Y08WOMTSR
8	11.984941795233032	0.5266605436284222		8	25	cnn_epch100	v5471	Y08WOMTSR
9	11.725398547336416	0.5357384953716341		9	25	cnn_epch100	v5471	Y08WOMTSR
0	11.964928584077445	0.5306002830029031		0	25	cnn_epch100	v5472	Y04WOMTSR
1	12.53747339051488	0.499091526490323		1	25	cnn_epch100	v5472	Y04WOMTSR
2	11.97564553639044	0.5102920025228097		2	25	cnn_epch100	v5472	Y04WOMTSR
3	12.513808913386056	0.471425192683374		3	25	cnn_epch100	v5472	Y04WOMTSR
4	12.792834898704855	0.4983272374818008		4	25	cnn_epch100	v5472	Y04WOMTSR
5	12.342969304776272	0.5050488605492719		5	25	cnn_epch100	v5472	Y04WOMTSR
6	11.904417716519994	0.517554936088675		6	25	cnn_epch100	v5472	Y04WOMTSR
7	12.00884948899376	0.5135894432707196		7	25	cnn_epch100	v5472	Y04WOMTSR
8	12.34981677186643	0.475358051496021		8	25	cnn_epch100	v5472	Y04WOMTSR
9	12.1253043732347	0.5232501596404144		9	25	cnn_epch100	v5472	Y04WOMTSR
0	12.37518867583911	0.5706219664966331		0	25	cnn_epch100	v5472	Y04WOMTSL
1	12.461011067282309	0.5406536485362154		1	25	cnn_epch100	v5472	Y04WOMTSL
2	11.949778569175365	0.57177415333481		2	25	cnn_epch100	v5472	Y04WOMTSL
3	11.837117361368003	0.5565047364492699		3	25	cnn_epch100	v5472	Y04WOMTSL
4	11.975188881742392	0.566339293883216		4	25	cnn_epch100	v5472	Y04WOMTSL
5	11.811334203786878	0.5489159696691883		5	25	cnn_epch100	v5472	Y04WOMTSL
6	12.166676836073515	0.5394285181886129		6	25	cnn_epch100	v5472	Y04WOMTSL
7	12.252446772509805	0.5756914850464363		7	25	cnn_epch100	v5472	Y04WOMTSL
8	11.919111981892522	0.5537220437107601		8	25	cnn_epch100	v5472	Y04WOMTSL
9	12.365953881898784	0.5505977888611953		9	25	cnn_epch100	v5472	Y04WOMTSL
0	12.813491340054442	0.40826792707383025		0	25	cnn_epch100	v5472	Y08WOMTSR
1	12.55827317146374	0.4454197588878438		1	25	cnn_epch100	v5472	Y08WOMTSR
2	12.684959129847126	0.45762959437037587		2	25	cnn_epch100	v5472	Y08WOMTSR
3	12.84423927357763	0.42565188179517033		3	25	cnn_epch100	v5472	Y08WOMTSR
4	12.60400808454082	0.4472165703174221		4	25	cnn_epch100	v5472	Y08WOMTSR
5	12.590777852633954	0.41693233491113846		5	25	cnn_epch100	v5472	Y08WOMTSR
6	12.342298108148247	0.457950916043924		6	25	cnn_epch100	v5472	Y08WOMTSR
7	12.54261232672239	0.46508487753686845		7	25	cnn_epch100	v5472	Y08WOMTSR
8	12.71452597361634	0.4319272197080587		8	25	cnn_epch100	v5472	Y08WOMTSR
9	12.679892382343754	0.4100805264338315		9	25	cnn_epch100	v5472	Y08WOMTSR
0	12.910251517889078	0.47302715932971906		0	25	cnn_epch100	v5472	Y08WOMTSL
1	13.20143288556116	0.46759025016012834		1	25	cnn_epch100	v5472	Y08WOMTSL
2	12.18061787854608	0.5050282445811922		2	25	cnn_epch100	v5472	Y08WOMTSL
3	13.137653300443947	0.47119145424727216		3	25	cnn_epch100	v5472	Y08WOMTSL
4	13.143184203435098	0.4776154718923829		4	25	cnn_epch100	v5472	Y08WOMTSL
5	12.779736967577175	0.4880178136241231		5	25	cnn_epch100	v5472	Y08WOMTSL
6	12.630140203450123	0.48532862768113244		6	25	cnn_epch100	v5472	Y08WOMTSL
7	12.556109383378852	0.4818603070897868		7	25	cnn_epch100	v5472	Y08WOMTSL
8	12.814214408827189	0.4920865186180712		8	25	cnn_epch100	v5472	Y08WOMTSL
9	12.981580176454766	0.4983823156170612		9	25	cnn_epch100	v5472	Y08WOMTSL
0	12.41540831318125	0.5610601437963346		0	25	cnn_epch100	v5473	Y04WOMTSL
1	12.261402162339197	0.560554409626952		1	25	cnn_epch100	v5473	Y04WOMTSL
2	12.1790807246629	0.556940924321123		2	25	cnn_epch100	v5473	Y04WOMTSL
3	12.030596210384578	0.5444918299820766		3	25	cnn_epch100	v5473	Y04WOMTSL
4	12.033667046141804	0.5658357538585838		4	25	cnn_epch100	v5473	Y04WOMTSL
5	11.70881200588062	0.5442391228110255		5	25	cnn_epch100	v5473	Y04WOMTSL
6	12.11041398632579	0.5462114860854476		6	25	cnn_epch100	v5473	Y04WOMTSL
7	12.509359315621618	0.5696993003388221		7	25	cnn_epch100	v5473	Y04WOMTSL
8	11.72085483020667	0.5775417819106524		8	25	cnn_epch100	v5473	Y04WOMTSL
9	11.9062241811123	0.5491647824629359		9	25	cnn_epch100	v5473	Y04WOMTSL
0	13.015103263561626	0.3819618061575314		0	25	cnn_epch100	v5473	Y08WOMTSR
1	12.636137888850358	0.43303624803076357		1	25	cnn_epch100	v5473	Y08WOMTSR
2	12.924508970579708	0.44389948845000415		2	25	cnn_epch100	v5473	Y08WOMTSR
3	13.000123055370352	0.39969504475769796		3	25	cnn_epch100	v5473	Y08WOMTSR
4	13.010339348051184	0.4058556768875184		4	25	cnn_epch100	v5473	Y08WOMTSR
5	12.66090137987335	0.3942390601046697		5	25	cnn_epch100	v5473	Y08WOMTSR
6	12.411385787615888	0.4462335809239975		6	25	cnn_epch100	v5473	Y08WOMTSR
7	12.737087202848423	0.4376816631335586		7	25	cnn_epch100	v5473	Y08WOMTSR
8	12.86165192529818	0.4071069985539368		8	25	cnn_epch100	v5473	Y08WOMTSR
9	12.900762893050755	0.38594999791001144		9	25	cnn_epch100	v5473	Y08WOMTSR
0	12.882731195367535	0.4919748396803144		0	25	cnn_epch100	v5473	Y08WOMTSL
1	13.41711955066822	0.5045426821692801		1	25	cnn_epch100	v5473	Y08WOMTSL
2	12.06059582108484	0.5154132051937043		2	25	cnn_epch100	v5473	Y08WOMTSL
3	12.745100770385084	0.5114448776635623		3	25	cnn_epch100	v5473	Y08WOMTSL
4	12.639876420566376	0.5152150745128125		4	25	cnn_epch100	v5473	Y08WOMTSL
5	12.593563670106624	0.5057759885154957		5	25	cnn_epch100	v5473	Y08WOMTSL
6	12.552546710411365	0.49314750192419804		6	25	cnn_epch100	v5473	Y08WOMTSL
7	12.221023470782022	0.5214940932723388		7	25	cnn_epch100	v5473	Y08WOMTSL
8	12.68749462203914	0.5211827734280992		8	25	cnn_epch100	v5473	Y08WOMTSL
9	12.794567209334666	0.5176588043627526		9	25	cnn_epch100	v5473	Y08WOMTSL
0	11.76545046018772	0.5395997149581548		0	25	cnn_epch100	v5473	Y04WOMTSR
1	12.234106148649657	0.5120536178438269		1	25	cnn_epch100	v5473	Y04WOMTSR
2	11.962332499151517	0.5092203088206639		2	25	cnn_epch100	v5473	Y04WOMTSR
3	12.062891186319362	0.5220244444801079		3	25	cnn_epch100	v5473	Y04WOMTSR
4	12.37497118183628	0.488756927459957		4	25	cnn_epch100	v5473	Y04WOMTSR
5	12.328150776286874	0.5064735527883543		5	25	cnn_epch100	v5473	Y04WOMTSR
6	11.917273009202022	0.5209777671758242		6	25	cnn_epch100	v5473	Y04WOMTSR
7	12.06267801440839	0.5079593842961664		7	25	cnn_epch100	v5473	Y04WOMTSR
8	12.246249583556471	0.4887057219390062		8	25	cnn_epch100	v5473	Y04WOMTSR
9	12.167442382528066	0.5197915376721906		9	25	cnn_epch100	v5473	Y04WOMTSR
0	12.424138972830225	0.5619368686421324		0	25	cnn_epch100	v5474	Y04WOMTSL
1	12.205251098831758	0.5644317322088911		1	25	cnn_epch100	v5474	Y04WOMTSL
2	12.09058299052841	0.5617074842652299		2	25	cnn_epch100	v5474	Y04WOMTSL
3	11.906033503826768	0.5531079060968973		3	25	cnn_epch100	v5474	Y04WOMTSL
4	12.040897843278318	0.5583960816690593		4	25	cnn_epch100	v5474	Y04WOMTSL
5	11.584011454770552	0.5589007952785546		5	25	cnn_epch100	v5474	Y04WOMTSL
6	11.917243560621788	0.5560651332235584		6	25	cnn_epch100	v5474	Y04WOMTSL
7	12.15206494023113	0.5911319713196337		7	25	cnn_epch100	v5474	Y04WOMTSL
8	11.742771398005656	0.5717131482010025		8	25	cnn_epch100	v5474	Y04WOMTSL
9	12.081994758149454	0.5371366229335979		9	25	cnn_epch100	v5474	Y04WOMTSL
0	11.753566904128633	0.5409947103797556		0	25	cnn_epch100	v5474	Y04WOMTSR
1	12.41316704124498	0.4930199940328234		1	25	cnn_epch100	v5474	Y04WOMTSR
2	11.905814087538008	0.5218719630795647		2	25	cnn_epch100	v5474	Y04WOMTSR
3	12.121437284496146	0.5214684933291046		3	25	cnn_epch100	v5474	Y04WOMTSR
4	12.481983884705274	0.48367042836474067		4	25	cnn_epch100	v5474	Y04WOMTSR
5	12.242959958239208	0.5123316303339267		5	25	cnn_epch100	v5474	Y04WOMTSR
6	11.945026104024809	0.511609021017123		6	25	cnn_epch100	v5474	Y04WOMTSR
7	12.21556293499336	0.5084187475432211		7	25	cnn_epch100	v5474	Y04WOMTSR
8	12.15577876436844	0.5059003834614764		8	25	cnn_epch100	v5474	Y04WOMTSR
9	12.040300708203228	0.5334562193592403		9	25	cnn_epch100	v5474	Y04WOMTSR
0	12.01631978160498	0.5164681356722751		0	25	cnn_epch100	v5474	Y08WOMTSR
1	12.176818986830837	0.512947098306159		1	25	cnn_epch100	v5474	Y08WOMTSR
2	11.773152061297768	0.5633057199531243		2	25	cnn_epch100	v5474	Y08WOMTSR
3	12.134514872770698	0.5202309989954945		3	25	cnn_epch100	v5474	Y08WOMTSR
4	11.862964749018596	0.5387616611850655		4	25	cnn_epch100	v5474	Y08WOMTSR
5	11.726383488945816	0.5254386998031294		5	25	cnn_epch100	v5474	Y08WOMTSR
6	11.560795330577552	0.5527100658495597		6	25	cnn_epch100	v5474	Y08WOMTSR
7	11.740719245259154	0.5610297885781249		7	25	cnn_epch100	v5474	Y08WOMTSR
8	11.898951738673029	0.5345511210456055		8	25	cnn_epch100	v5474	Y08WOMTSR
9	11.696630663715034	0.5366854570874832		9	25	cnn_epch100	v5474	Y08WOMTSR
0	13.12035870252559	0.4359545511151937		0	25	cnn_epch100	v5474	Y08WOMTSL
1	13.225063139671144	0.46333019866470676		1	25	cnn_epch100	v5474	Y08WOMTSL
2	12.56965735013	0.45373474860041346		2	25	cnn_epch100	v5474	Y08WOMTSL
3	13.237854216319835	0.44540829764266116		3	25	cnn_epch100	v5474	Y08WOMTSL
4	13.110776849336506	0.45157895317866087		4	25	cnn_epch100	v5474	Y08WOMTSL
5	12.933617625884128	0.467146532859713		5	25	cnn_epch100	v5474	Y08WOMTSL
6	12.806234703177198	0.45457091859434207		6	25	cnn_epch100	v5474	Y08WOMTSL
7	12.68105128250419	0.4624273028030235		7	25	cnn_epch100	v5474	Y08WOMTSL
8	13.054361328260052	0.47195688685037046		8	25	cnn_epch100	v5474	Y08WOMTSL
9	13.092607310126713	0.48326364956457796		9	25	cnn_epch100	v5474	Y08WOMTSL
0	11.994571032652347	0.6055133694752163		0	25	cnn_epch100	v5475	Y04WOMTSL
1	11.891526813189612	0.591434123358066		1	25	cnn_epch100	v5475	Y04WOMTSL
2	11.827893507326808	0.5982645471752238		2	25	cnn_epch100	v5475	Y04WOMTSL
3	11.796636441492405	0.5915566486640477		3	25	cnn_epch100	v5475	Y04WOMTSL
4	11.611826265297942	0.6030156137059403		4	25	cnn_epch100	v5475	Y04WOMTSL
5	11.325300930733894	0.5844368945932		5	25	cnn_epch100	v5475	Y04WOMTSL
6	11.696309069813053	0.5807156469441624		6	25	cnn_epch100	v5475	Y04WOMTSL
7	11.697956237389034	0.6243083386158681		7	25	cnn_epch100	v5475	Y04WOMTSL
8	11.698814566973532	0.6163769278759614		8	25	cnn_epch100	v5475	Y04WOMTSL
9	11.484569616358865	0.5891881458671707		9	25	cnn_epch100	v5475	Y04WOMTSL
0	12.14160538598143	0.5005419111366903		0	25	cnn_epch100	v5475	Y08WOMTSR
1	12.159068778760048	0.4992538429893568		1	25	cnn_epch100	v5475	Y08WOMTSR
2	11.81808532672422	0.5606992296508938		2	25	cnn_epch100	v5475	Y08WOMTSR
3	12.205572651125044	0.5178430474377708		3	25	cnn_epch100	v5475	Y08WOMTSR
4	11.862387112319832	0.539080702441758		4	25	cnn_epch100	v5475	Y08WOMTSR
5	11.754064996234291	0.5276500947114081		5	25	cnn_epch100	v5475	Y08WOMTSR
6	11.574133959996262	0.5513785799759452		6	25	cnn_epch100	v5475	Y08WOMTSR
7	11.826558086484964	0.547852119352964		7	25	cnn_epch100	v5475	Y08WOMTSR
8	12.128890302365736	0.5198483046934086		8	25	cnn_epch100	v5475	Y08WOMTSR
9	11.612324174309002	0.5504937729316884		9	25	cnn_epch100	v5475	Y08WOMTSR
0	13.019398207952042	0.4543506727453992		0	25	cnn_epch100	v5475	Y08WOMTSL
1	13.357634408535406	0.4488480954143218		1	25	cnn_epch100	v5475	Y08WOMTSL
2	12.506336505867186	0.47524277927108005		2	25	cnn_epch100	v5475	Y08WOMTSL
3	13.172919892681982	0.45657908223747057		3	25	cnn_epch100	v5475	Y08WOMTSL
4	13.375278852026046	0.46497513842093807		4	25	cnn_epch100	v5475	Y08WOMTSL
5	13.0974793771348	0.4476965022509232		5	25	cnn_epch100	v5475	Y08WOMTSL
6	12.895795746300209	0.44829360196856705		6	25	cnn_epch100	v5475	Y08WOMTSL
7	12.585957043011309	0.48206363614736736		7	25	cnn_epch100	v5475	Y08WOMTSL
8	13.014080593148082	0.47002605174172446		8	25	cnn_epch100	v5475	Y08WOMTSL
9	13.164088456150653	0.4862308923728375		9	25	cnn_epch100	v5475	Y08WOMTSL
0	10.947555618372595	0.6263166343475651		0	25	cnn_epch100	v5475	Y04WOMTSR
1	11.437026440751271	0.6003737144354376		1	25	cnn_epch100	v5475	Y04WOMTSR
2	10.77812097054213	0.6264842833846851		2	25	cnn_epch100	v5475	Y04WOMTSR
3	11.386297834160418	0.6048717390553106		3	25	cnn_epch100	v5475	Y04WOMTSR
4	11.494421240919744	0.5950328161606165		4	25	cnn_epch100	v5475	Y04WOMTSR
5	11.073688965680072	0.6257017523158549		5	25	cnn_epch100	v5475	Y04WOMTSR
6	10.938170383995017	0.6173163615577043		6	25	cnn_epch100	v5475	Y04WOMTSR
7	10.821706860900566	0.6336859318474178		7	25	cnn_epch100	v5475	Y04WOMTSR
8	11.45942376298356	0.5883525069196104		8	25	cnn_epch100	v5475	Y04WOMTSR
9	11.11067089286452	0.626953915449436		9	25	cnn_epch100	v5475	Y04WOMTSR
0	12.480744771682664	0.4729296809952379		0	25	cnn_epch100	v5476	Y08WOMTSR
1	12.322506382758297	0.48458761501399245		1	25	cnn_epch100	v5476	Y08WOMTSR
2	12.620698228479087	0.4796149237989822		2	25	cnn_epch100	v5476	Y08WOMTSR
3	12.539167683981429	0.46466658327557575		3	25	cnn_epch100	v5476	Y08WOMTSR
4	12.54957993309772	0.4759419521519664		4	25	cnn_epch100	v5476	Y08WOMTSR
5	12.316207563394396	0.4618458280009579		5	25	cnn_epch100	v5476	Y08WOMTSR
6	12.224753654857771	0.48206911687480397		6	25	cnn_epch100	v5476	Y08WOMTSR
7	12.34579466955759	0.49066119472295067		7	25	cnn_epch100	v5476	Y08WOMTSR
8	12.483952324747673	0.46858900098837997		8	25	cnn_epch100	v5476	Y08WOMTSR
9	12.305058283826105	0.4643515587525773		9	25	cnn_epch100	v5476	Y08WOMTSR
0	13.011666090359942	0.45236295836812807		0	25	cnn_epch100	v5476	Y08WOMTSL
1	13.280894585392224	0.46215950650973675		1	25	cnn_epch100	v5476	Y08WOMTSL
2	12.568817313612785	0.45426443074794776		2	25	cnn_epch100	v5476	Y08WOMTSL
3	13.121997039218192	0.46345230488207806		3	25	cnn_epch100	v5476	Y08WOMTSL
4	13.00025476688284	0.4669305620197655		4	25	cnn_epch100	v5476	Y08WOMTSL
5	13.011572939482964	0.45123748475092174		5	25	cnn_epch100	v5476	Y08WOMTSL
6	12.615825514918198	0.47555210310167834		6	25	cnn_epch100	v5476	Y08WOMTSL
7	12.49757778935088	0.4873224066384416		7	25	cnn_epch100	v5476	Y08WOMTSL
8	12.928052514607922	0.4815448959058803		8	25	cnn_epch100	v5476	Y08WOMTSL
9	13.166140710218158	0.47207511943672625		9	25	cnn_epch100	v5476	Y08WOMTSL
0	11.917379577385358	0.5225802784620286		0	25	cnn_epch100	v5476	Y04WOMTSR
1	12.58595158961078	0.48065879691618313		1	25	cnn_epch100	v5476	Y04WOMTSR
2	12.038038663466118	0.5033934057688725		2	25	cnn_epch100	v5476	Y04WOMTSR
3	12.049122687812746	0.5246414567207719		3	25	cnn_epch100	v5476	Y04WOMTSR
4	12.467131091183331	0.48328454226707634		4	25	cnn_epch100	v5476	Y04WOMTSR
5	12.256014165006937	0.5082019937576662		5	25	cnn_epch100	v5476	Y04WOMTSR
6	12.086027614011735	0.499510205675161		6	25	cnn_epch100	v5476	Y04WOMTSR
7	12.21579215194354	0.5086777025053846		7	25	cnn_epch100	v5476	Y04WOMTSR
8	12.11645529697856	0.5037281012697735		8	25	cnn_epch100	v5476	Y04WOMTSR
9	12.200392781574209	0.5080556737199042		9	25	cnn_epch100	v5476	Y04WOMTSR
0	12.087460807810002	0.6005749373630238		0	25	cnn_epch100	v5476	Y04WOMTSL
1	11.778283710864809	0.6021558472314535		1	25	cnn_epch100	v5476	Y04WOMTSL
2	12.03318887958078	0.5737773712858547		2	25	cnn_epch100	v5476	Y04WOMTSL
3	11.820244209457252	0.5803619295726085		3	25	cnn_epch100	v5476	Y04WOMTSL
4	11.678501565349476	0.595087629976935		4	25	cnn_epch100	v5476	Y04WOMTSL
5	11.34263798730534	0.5851510454991115		5	25	cnn_epch100	v5476	Y04WOMTSL
6	11.763675893262343	0.5709293710675848		6	25	cnn_epch100	v5476	Y04WOMTSL
7	11.851483444252606	0.6147922996554143		7	25	cnn_epch100	v5476	Y04WOMTSL
8	11.209570300423705	0.6191186525615728		8	25	cnn_epch100	v5476	Y04WOMTSL
9	11.976514757274874	0.5629326533725364		9	25	cnn_epch100	v5476	Y04WOMTSL
0	12.395793169372336	0.4628701592840632		0	25	cnn_epch100	v5477	Y04WOMTSR
1	12.93395444687941	0.44368359726723994		1	25	cnn_epch100	v5477	Y04WOMTSR
2	12.157584952398947	0.47664971060361033		2	25	cnn_epch100	v5477	Y04WOMTSR
3	12.466115530798906	0.47252199932929195		3	25	cnn_epch100	v5477	Y04WOMTSR
4	12.742159592336805	0.4404648845439533		4	25	cnn_epch100	v5477	Y04WOMTSR
5	12.64863491565352	0.45982597349136134		5	25	cnn_epch100	v5477	Y04WOMTSR
6	12.453495769761654	0.4536068463824461		6	25	cnn_epch100	v5477	Y04WOMTSR
7	12.334540811400329	0.47616580493171606		7	25	cnn_epch100	v5477	Y04WOMTSR
8	12.609797549839096	0.4478369036624519		8	25	cnn_epch100	v5477	Y04WOMTSR
9	12.42269696159102	0.4847107487689422		9	25	cnn_epch100	v5477	Y04WOMTSR
0	11.741315820932268	0.6210503544766601		0	25	cnn_epch100	v5477	Y04WOMTSL
1	11.802059084276074	0.6002473271374116		1	25	cnn_epch100	v5477	Y04WOMTSL
2	11.708255466933066	0.6060562600393932		2	25	cnn_epch100	v5477	Y04WOMTSL
3	11.38114639050011	0.6028216447494872		3	25	cnn_epch100	v5477	Y04WOMTSL
4	11.485010793580791	0.6126487141075893		4	25	cnn_epch100	v5477	Y04WOMTSL
5	11.068367664679943	0.6082407645462966		5	25	cnn_epch100	v5477	Y04WOMTSL
6	11.46517967411996	0.5982211764703188		6	25	cnn_epch100	v5477	Y04WOMTSL
7	12.001538624330648	0.6256489183603643		7	25	cnn_epch100	v5477	Y04WOMTSL
8	11.617719684465415	0.6146875462532126		8	25	cnn_epch100	v5477	Y04WOMTSL
9	11.47721918015932	0.5892052520066127		9	25	cnn_epch100	v5477	Y04WOMTSL
0	13.303657021752947	0.4092466278462791		0	25	cnn_epch100	v5477	Y08WOMTSL
1	13.84942922865545	0.38099310386153296		1	25	cnn_epch100	v5477	Y08WOMTSL
2	12.983544100086284	0.428370324776801		2	25	cnn_epch100	v5477	Y08WOMTSL
3	13.59765070349135	0.4261878444474063		3	25	cnn_epch100	v5477	Y08WOMTSL
4	13.132021433888823	0.45423961508318406		4	25	cnn_epch100	v5477	Y08WOMTSL
5	13.125752080261108	0.4308493611764703		5	25	cnn_epch100	v5477	Y08WOMTSL
6	12.953203014519309	0.42912907295306957		6	25	cnn_epch100	v5477	Y08WOMTSL
7	13.03666338691706	0.430256265618115		7	25	cnn_epch100	v5477	Y08WOMTSL
8	13.233099201750091	0.44168971467778906		8	25	cnn_epch100	v5477	Y08WOMTSL
9	13.309400749330168	0.44986884554696493		9	25	cnn_epch100	v5477	Y08WOMTSL
0	12.521566821313668	0.44961322463822107		0	25	cnn_epch100	v5477	Y08WOMTSR
1	12.786108603987993	0.4206236980204642		1	25	cnn_epch100	v5477	Y08WOMTSR
2	12.731520770359856	0.4489112171875162		2	25	cnn_epch100	v5477	Y08WOMTSR
3	12.86067996212899	0.4515296349743589		3	25	cnn_epch100	v5477	Y08WOMTSR
4	12.651766868103136	0.4407501996722844		4	25	cnn_epch100	v5477	Y08WOMTSR
5	12.36021698461026	0.45324014098946486		5	25	cnn_epch100	v5477	Y08WOMTSR
6	12.378925735219765	0.4521470906191356		6	25	cnn_epch100	v5477	Y08WOMTSR
7	12.6539592916505	0.4506178785847889		7	25	cnn_epch100	v5477	Y08WOMTSR
8	12.628872384710956	0.4529746026671572		8	25	cnn_epch100	v5477	Y08WOMTSR
9	12.413840505544272	0.44652111663677313		9	25	cnn_epch100	v5477	Y08WOMTSR
0	12.82589288984581	0.4754243444792739		0	25	cnn_epch100	v5478	Y08WOMTSL
1	13.153059436737458	0.474347532826322		1	25	cnn_epch100	v5478	Y08WOMTSL
2	12.326211854029433	0.49517506508926934		2	25	cnn_epch100	v5478	Y08WOMTSL
3	12.895203821732569	0.49335691918944996		3	25	cnn_epch100	v5478	Y08WOMTSL
4	12.719028168214097	0.5020914228121812		4	25	cnn_epch100	v5478	Y08WOMTSL
5	12.647609052836902	0.49416092804497325		5	25	cnn_epch100	v5478	Y08WOMTSL
6	12.501289312278477	0.490024183213048		6	25	cnn_epch100	v5478	Y08WOMTSL
7	12.339827206675546	0.505211687291622		7	25	cnn_epch100	v5478	Y08WOMTSL
8	12.789459778312708	0.4984434265483823		8	25	cnn_epch100	v5478	Y08WOMTSL
9	12.892368179921425	0.5061427861988715		9	25	cnn_epch100	v5478	Y08WOMTSL
0	11.982203479721534	0.5220775007925038		0	25	cnn_epch100	v5478	Y08WOMTSR
1	11.890613767739506	0.5312672021920641		1	25	cnn_epch100	v5478	Y08WOMTSR
2	12.014769564846434	0.5628478008986773		2	25	cnn_epch100	v5478	Y08WOMTSR
3	12.214462186653034	0.5213882425816577		3	25	cnn_epch100	v5478	Y08WOMTSR
4	11.885731137949062	0.5377090054786509		4	25	cnn_epch100	v5478	Y08WOMTSR
5	11.751700405375892	0.5338834109073611		5	25	cnn_epch100	v5478	Y08WOMTSR
6	11.588695419689843	0.548904617018225		6	25	cnn_epch100	v5478	Y08WOMTSR
7	11.788731719262785	0.5549791164252093		7	25	cnn_epch100	v5478	Y08WOMTSR
8	11.973423038400298	0.5371754197401775		8	25	cnn_epch100	v5478	Y08WOMTSR
9	11.61422962515523	0.5459897025225572		9	25	cnn_epch100	v5478	Y08WOMTSR
0	11.66079756797468	0.5561132347375938		0	25	cnn_epch100	v5478	Y04WOMTSR
1	12.388937823434272	0.5120836549582237		1	25	cnn_epch100	v5478	Y04WOMTSR
2	11.687119079738611	0.5364130617491734		2	25	cnn_epch100	v5478	Y04WOMTSR
3	12.175583716396387	0.5263130997360436		3	25	cnn_epch100	v5478	Y04WOMTSR
4	12.80894269977676	0.487195834961882		4	25	cnn_epch100	v5478	Y04WOMTSR
5	12.056991608260518	0.5338515127437502		5	25	cnn_epch100	v5478	Y04WOMTSR
6	11.738051815591474	0.5389099780309473		6	25	cnn_epch100	v5478	Y04WOMTSR
7	12.016683742597142	0.5257336773361998		7	25	cnn_epch100	v5478	Y04WOMTSR
8	11.991755641731435	0.5193888623957177		8	25	cnn_epch100	v5478	Y04WOMTSR
9	11.75481084912924	0.5580630691133902		9	25	cnn_epch100	v5478	Y04WOMTSR
0	12.163243501256211	0.5866770380730641		0	25	cnn_epch100	v5478	Y04WOMTSL
1	12.124900001247989	0.5835864912037272		1	25	cnn_epch100	v5478	Y04WOMTSL
2	11.72544116837799	0.5944803059025068		2	25	cnn_epch100	v5478	Y04WOMTSL
3	11.818977818758292	0.5731901384762541		3	25	cnn_epch100	v5478	Y04WOMTSL
4	11.731497748057846	0.5965622545985936		4	25	cnn_epch100	v5478	Y04WOMTSL
5	11.387760550997411	0.5777820243519203		5	25	cnn_epch100	v5478	Y04WOMTSL
6	11.706907586041993	0.5773429101375503		6	25	cnn_epch100	v5478	Y04WOMTSL
7	11.941949019846469	0.6017095485339653		7	25	cnn_epch100	v5478	Y04WOMTSL
8	11.50294966703899	0.6046476405819438		8	25	cnn_epch100	v5478	Y04WOMTSL
9	11.971791003545642	0.5809721993408856		9	25	cnn_epch100	v5478	Y04WOMTSL
0	13.09096612175409	0.44071554785800415		0	25	cnn_epch100	v5479	Y08WOMTSL
1	13.375311061328802	0.4518406561785692		1	25	cnn_epch100	v5479	Y08WOMTSL
2	12.527975826226765	0.47034072549984585		2	25	cnn_epch100	v5479	Y08WOMTSL
3	13.28226167289634	0.44799511245249884		3	25	cnn_epch100	v5479	Y08WOMTSL
4	13.743899866333813	0.4415786321567609		4	25	cnn_epch100	v5479	Y08WOMTSL
5	12.972260835856131	0.4613270128798063		5	25	cnn_epch100	v5479	Y08WOMTSL
6	12.7910641260068	0.459802173392092		6	25	cnn_epch100	v5479	Y08WOMTSL
7	12.665915019750454	0.46804830106951284		7	25	cnn_epch100	v5479	Y08WOMTSL
8	12.926882095119732	0.47943544197113147		8	25	cnn_epch100	v5479	Y08WOMTSL
9	13.17152298455767	0.4828716707467846		9	25	cnn_epch100	v5479	Y08WOMTSL
0	11.125745512257057	0.6052294987435579		0	25	cnn_epch100	v5479	Y04WOMTSR
1	11.31734199512142	0.6070497447865361		1	25	cnn_epch100	v5479	Y04WOMTSR
2	11.065836819921827	0.6172011416795947		2	25	cnn_epch100	v5479	Y04WOMTSR
3	11.313052368235526	0.6122276257869855		3	25	cnn_epch100	v5479	Y04WOMTSR
4	11.431932204738017	0.5885573413118913		4	25	cnn_epch100	v5479	Y04WOMTSR
5	11.19289246358995	0.6215993097316183		5	25	cnn_epch100	v5479	Y04WOMTSR
6	11.19262349824912	0.6251869180411638		6	25	cnn_epch100	v5479	Y04WOMTSR
7	10.84291637907896	0.6357543441748101		7	25	cnn_epch100	v5479	Y04WOMTSR
8	11.301736404101032	0.6077341477138007		8	25	cnn_epch100	v5479	Y04WOMTSR
9	10.981040303485086	0.6312651823607444		9	25	cnn_epch100	v5479	Y04WOMTSR
0	12.32621068936034	0.5790402433688779		0	25	cnn_epch100	v5479	Y04WOMTSL
1	12.04349475277228	0.5798686973053812		1	25	cnn_epch100	v5479	Y04WOMTSL
2	11.932759422074389	0.5893662795115842		2	25	cnn_epch100	v5479	Y04WOMTSL
3	11.712946590202964	0.5712428389372137		3	25	cnn_epch100	v5479	Y04WOMTSL
4	11.887852928942	0.5764834364124142		4	25	cnn_epch100	v5479	Y04WOMTSL
5	11.420003797304304	0.5757917117693194		5	25	cnn_epch100	v5479	Y04WOMTSL
6	11.906373036857426	0.5702437661643767		6	25	cnn_epch100	v5479	Y04WOMTSL
7	12.152827996750249	0.6029503763261648		7	25	cnn_epch100	v5479	Y04WOMTSL
8	11.272405952897428	0.6130273135113545		8	25	cnn_epch100	v5479	Y04WOMTSL
9	11.687010775766524	0.5711299700823068		9	25	cnn_epch100	v5479	Y04WOMTSL
0	12.641951718907352	0.43178850083791986		0	25	cnn_epch100	v5479	Y08WOMTSR
1	12.857831976165436	0.4402304653426233		1	25	cnn_epch100	v5479	Y08WOMTSR
2	12.845042631044729	0.45160568986153493		2	25	cnn_epch100	v5479	Y08WOMTSR
3	12.790902268307327	0.43542976715183984		3	25	cnn_epch100	v5479	Y08WOMTSR
4	12.75290619998558	0.4344871047783271		4	25	cnn_epch100	v5479	Y08WOMTSR
5	12.475130770923366	0.4205610585074023		5	25	cnn_epch100	v5479	Y08WOMTSR
6	12.296017161750536	0.47165818200892995		6	25	cnn_epch100	v5479	Y08WOMTSR
7	12.521825008862162	0.46448599841710053		7	25	cnn_epch100	v5479	Y08WOMTSR
8	12.635830629675391	0.44366196431330174		8	25	cnn_epch100	v5479	Y08WOMTSR
9	12.453966596985724	0.4390355555708445		9	25	cnn_epch100	v5479	Y08WOMTSR
0	12.66958716446551	0.4307657415472347		0	25	cnn_epch100	v5480	Y08WOMTSR
1	12.702112579345428	0.4223455047423385		1	25	cnn_epch100	v5480	Y08WOMTSR
2	12.687519904406718	0.4549620783586886		2	25	cnn_epch100	v5480	Y08WOMTSR
3	12.856273681176592	0.4231378703924185		3	25	cnn_epch100	v5480	Y08WOMTSR
4	12.651817176895912	0.4409662195618451		4	25	cnn_epch100	v5480	Y08WOMTSR
5	12.635582723114863	0.4028832582905332		5	25	cnn_epch100	v5480	Y08WOMTSR
6	12.366730991943694	0.45304298922198893		6	25	cnn_epch100	v5480	Y08WOMTSR
7	12.75555511317533	0.44948405020821325		7	25	cnn_epch100	v5480	Y08WOMTSR
8	12.710647966873772	0.42851225393051134		8	25	cnn_epch100	v5480	Y08WOMTSR
9	12.600729131949109	0.42314784115415177		9	25	cnn_epch100	v5480	Y08WOMTSR
0	13.209476002677452	0.4196974738231878		0	25	cnn_epch100	v5480	Y08WOMTSL
1	13.45762181745085	0.43922735442107685		1	25	cnn_epch100	v5480	Y08WOMTSL
2	13.081875345503189	0.43340161292484847		2	25	cnn_epch100	v5480	Y08WOMTSL
3	13.442197816237629	0.4253286628053266		3	25	cnn_epch100	v5480	Y08WOMTSL
4	13.22959470782662	0.43857527293203113		4	25	cnn_epch100	v5480	Y08WOMTSL
5	12.980404430739302	0.45504623567128805		5	25	cnn_epch100	v5480	Y08WOMTSL
6	12.836204542104216	0.4578285636328301		6	25	cnn_epch100	v5480	Y08WOMTSL
7	12.775274523102825	0.451485538861222		7	25	cnn_epch100	v5480	Y08WOMTSL
8	13.0822688488909	0.4584445470004533		8	25	cnn_epch100	v5480	Y08WOMTSL
9	13.374310801874024	0.45111931272553046		9	25	cnn_epch100	v5480	Y08WOMTSL
0	12.139359475666172	0.5882564733059779		0	25	cnn_epch100	v5480	Y04WOMTSL
1	11.878263157651558	0.5937496098521111		1	25	cnn_epch100	v5480	Y04WOMTSL
2	11.923498080802716	0.585611129063773		2	25	cnn_epch100	v5480	Y04WOMTSL
3	11.670278628635105	0.5737660332373378		3	25	cnn_epch100	v5480	Y04WOMTSL
4	11.762901807874329	0.586063820288717		4	25	cnn_epch100	v5480	Y04WOMTSL
5	11.648718536099286	0.577877183997497		5	25	cnn_epch100	v5480	Y04WOMTSL
6	11.851436162499214	0.5718714872686511		6	25	cnn_epch100	v5480	Y04WOMTSL
7	11.89664891781124	0.6104871224451606		7	25	cnn_epch100	v5480	Y04WOMTSL
8	11.482791500419925	0.5984534438540277		8	25	cnn_epch100	v5480	Y04WOMTSL
9	11.889745278781678	0.5530201742081339		9	25	cnn_epch100	v5480	Y04WOMTSL
0	12.575056746817204	0.44167731627789514		0	25	cnn_epch100	v5480	Y04WOMTSR
1	12.70077975933873	0.4551489592753952		1	25	cnn_epch100	v5480	Y04WOMTSR
2	12.247005820689576	0.46770582952687584		2	25	cnn_epch100	v5480	Y04WOMTSR
3	13.048674454299292	0.4043191942982406		3	25	cnn_epch100	v5480	Y04WOMTSR
4	12.765699150681304	0.44067380753910634		4	25	cnn_epch100	v5480	Y04WOMTSR
5	12.622257750785336	0.45631874425033153		5	25	cnn_epch100	v5480	Y04WOMTSR
6	12.236075423367632	0.4764887048077766		6	25	cnn_epch100	v5480	Y04WOMTSR
7	12.570618055230732	0.4628400440624198		7	25	cnn_epch100	v5480	Y04WOMTSR
8	12.382979674123057	0.46752569880110495		8	25	cnn_epch100	v5480	Y04WOMTSR
9	12.298873402913191	0.501176672462376		9	25	cnn_epch100	v5480	Y04WOMTSR
0	13.167675570771408	0.36812044458170495		0	25	cnn_epch100	v5481	Y08WOMTSR
1	13.090648934974745	0.38788033278231315		1	25	cnn_epch100	v5481	Y08WOMTSR
2	13.018123282843364	0.4113659333732135		2	25	cnn_epch100	v5481	Y08WOMTSR
3	12.92311465693018	0.4096810911244996		3	25	cnn_epch100	v5481	Y08WOMTSR
4	12.989859421472405	0.4143024171807802		4	25	cnn_epch100	v5481	Y08WOMTSR
5	12.8804011886575	0.3841095301889036		5	25	cnn_epch100	v5481	Y08WOMTSR
6	12.642896117867169	0.4231047424614559		6	25	cnn_epch100	v5481	Y08WOMTSR
7	12.840036825822178	0.440068171812961		7	25	cnn_epch100	v5481	Y08WOMTSR
8	12.895977726705064	0.417131365309006		8	25	cnn_epch100	v5481	Y08WOMTSR
9	12.816890167028426	0.4155535354760029		9	25	cnn_epch100	v5481	Y08WOMTSR
0	12.053617823751898	0.5945370012675972		0	25	cnn_epch100	v5481	Y04WOMTSL
1	11.972950236957407	0.5902523416580736		1	25	cnn_epch100	v5481	Y04WOMTSL
2	11.928695717194248	0.5769067978955009		2	25	cnn_epch100	v5481	Y04WOMTSL
3	11.584664344525567	0.5836122775736013		3	25	cnn_epch100	v5481	Y04WOMTSL
4	11.757151574212436	0.5869766241030756		4	25	cnn_epch100	v5481	Y04WOMTSL
5	11.545618146981042	0.5723169462752955		5	25	cnn_epch100	v5481	Y04WOMTSL
6	11.87134277412927	0.561543092418943		6	25	cnn_epch100	v5481	Y04WOMTSL
7	12.189860181655344	0.6100118685967724		7	25	cnn_epch100	v5481	Y04WOMTSL
8	11.284372787711115	0.617029729368649		8	25	cnn_epch100	v5481	Y04WOMTSL
9	11.847949751398277	0.5549946275573703		9	25	cnn_epch100	v5481	Y04WOMTSL
0	12.854553047959913	0.4717456755248795		0	25	cnn_epch100	v5481	Y08WOMTSL
1	13.39520808206306	0.4620485367878886		1	25	cnn_epch100	v5481	Y08WOMTSL
2	12.236358337665214	0.4950522076282461		2	25	cnn_epch100	v5481	Y08WOMTSL
3	12.85499471225315	0.4944355012524098		3	25	cnn_epch100	v5481	Y08WOMTSL
4	12.817731302468632	0.5014331936830301		4	25	cnn_epch100	v5481	Y08WOMTSL
5	12.752299176293668	0.4835899114785522		5	25	cnn_epch100	v5481	Y08WOMTSL
6	12.675332826289038	0.48173653840820935		6	25	cnn_epch100	v5481	Y08WOMTSL
7	12.68498962877532	0.49198155579257197		7	25	cnn_epch100	v5481	Y08WOMTSL
8	13.077280657376855	0.49454766417810725		8	25	cnn_epch100	v5481	Y08WOMTSL
9	12.76716639024468	0.520265630760469		9	25	cnn_epch100	v5481	Y08WOMTSL
0	11.73758945624291	0.5445524363196093		0	25	cnn_epch100	v5481	Y04WOMTSR
1	12.345640123032636	0.5002691082152056		1	25	cnn_epch100	v5481	Y04WOMTSR
2	11.970314204986204	0.5206326438541348		2	25	cnn_epch100	v5481	Y04WOMTSR
3	12.119044833912785	0.5376846288961237		3	25	cnn_epch100	v5481	Y04WOMTSR
4	12.471505604305886	0.4790982553349547		4	25	cnn_epch100	v5481	Y04WOMTSR
5	12.115886091508065	0.5198120502415556		5	25	cnn_epch100	v5481	Y04WOMTSR
6	11.922696127064995	0.5214167150539231		6	25	cnn_epch100	v5481	Y04WOMTSR
7	11.90660052808908	0.5271905368395865		7	25	cnn_epch100	v5481	Y04WOMTSR
8	12.198455088335251	0.4979283437699661		8	25	cnn_epch100	v5481	Y04WOMTSR
9	12.2976282917973	0.5203059699724153		9	25	cnn_epch100	v5481	Y04WOMTSR
0	10.947829943708255	0.6262129302609021		0	25	cnn_epch100	v5482	Y04WOMTSR
1	11.541580095456077	0.5894435600155523		1	25	cnn_epch100	v5482	Y04WOMTSR
2	10.885302783196575	0.6217462781994749		2	25	cnn_epch100	v5482	Y04WOMTSR
3	11.190510862387756	0.610824693211197		3	25	cnn_epch100	v5482	Y04WOMTSR
4	11.450584454787233	0.5918465242594626		4	25	cnn_epch100	v5482	Y04WOMTSR
5	11.15530371296106	0.629867016806579		5	25	cnn_epch100	v5482	Y04WOMTSR
6	11.01299608161138	0.6105370803070718		6	25	cnn_epch100	v5482	Y04WOMTSR
7	10.976293610914915	0.6286853473642954		7	25	cnn_epch100	v5482	Y04WOMTSR
8	11.234086142786438	0.6052520769571736		8	25	cnn_epch100	v5482	Y04WOMTSR
9	11.073583961587603	0.6259048832421952		9	25	cnn_epch100	v5482	Y04WOMTSR
0	12.558456371442526	0.4449732653438255		0	25	cnn_epch100	v5482	Y08WOMTSR
1	12.61888641106724	0.43871488689911714		1	25	cnn_epch100	v5482	Y08WOMTSR
2	12.51450528788603	0.47850699825996024		2	25	cnn_epch100	v5482	Y08WOMTSR
3	12.727083048882069	0.44699051013422786		3	25	cnn_epch100	v5482	Y08WOMTSR
4	12.761274382432456	0.4310240946775346		4	25	cnn_epch100	v5482	Y08WOMTSR
5	12.503374206825423	0.4280114815525547		5	25	cnn_epch100	v5482	Y08WOMTSR
6	12.27826485445111	0.4741304025544367		6	25	cnn_epch100	v5482	Y08WOMTSR
7	12.600536399522468	0.4566086071091038		7	25	cnn_epch100	v5482	Y08WOMTSR
8	12.777792272484962	0.43272651891168196		8	25	cnn_epch100	v5482	Y08WOMTSR
9	12.55500249282412	0.4291707582182961		9	25	cnn_epch100	v5482	Y08WOMTSR
0	13.594383234136677	0.42922437306103717		0	25	cnn_epch100	v5482	Y08WOMTSL
1	13.515925650057897	0.441741439186952		1	25	cnn_epch100	v5482	Y08WOMTSL
2	12.489342576721713	0.457663708041312		2	25	cnn_epch100	v5482	Y08WOMTSL
3	13.216015256081018	0.4610065267966523		3	25	cnn_epch100	v5482	Y08WOMTSL
4	12.968371286658302	0.4787236836661362		4	25	cnn_epch100	v5482	Y08WOMTSL
5	12.906283819415073	0.4737142516839715		5	25	cnn_epch100	v5482	Y08WOMTSL
6	12.709664006328042	0.4671721942093114		6	25	cnn_epch100	v5482	Y08WOMTSL
7	12.477704951205835	0.4886208068278112		7	25	cnn_epch100	v5482	Y08WOMTSL
8	13.02411072761995	0.4761916226076518		8	25	cnn_epch100	v5482	Y08WOMTSL
9	13.336337555558952	0.4720067513406494		9	25	cnn_epch100	v5482	Y08WOMTSL
0	12.013918059197264	0.6109999125791746		0	25	cnn_epch100	v5482	Y04WOMTSL
1	11.777642376993343	0.6015350830760486		1	25	cnn_epch100	v5482	Y04WOMTSL
2	11.789970048931806	0.585205279072893		2	25	cnn_epch100	v5482	Y04WOMTSL
3	11.54119931510063	0.5975169107069491		3	25	cnn_epch100	v5482	Y04WOMTSL
4	11.65113227016796	0.5973212916078132		4	25	cnn_epch100	v5482	Y04WOMTSL
5	11.38833489222996	0.581342327496693		5	25	cnn_epch100	v5482	Y04WOMTSL
6	11.5747189440526	0.5892743801832669		6	25	cnn_epch100	v5482	Y04WOMTSL
7	12.352661958946028	0.6088702747530053		7	25	cnn_epch100	v5482	Y04WOMTSL
8	11.17689908568678	0.623209819608583		8	25	cnn_epch100	v5482	Y04WOMTSL
9	11.795578555826618	0.560716920065979		9	25	cnn_epch100	v5482	Y04WOMTSL
0	12.075112368854349	0.5927774582597385		0	25	cnn_epch100	v5483	Y04WOMTSL
1	12.15973713160292	0.5693132065006703		1	25	cnn_epch100	v5483	Y04WOMTSL
2	11.917017859896632	0.5805084527811313		2	25	cnn_epch100	v5483	Y04WOMTSL
3	11.540839293371286	0.5859778440152101		3	25	cnn_epch100	v5483	Y04WOMTSL
4	11.802687913228786	0.5824716698169012		4	25	cnn_epch100	v5483	Y04WOMTSL
5	11.546737144398056	0.5657095968142117		5	25	cnn_epch100	v5483	Y04WOMTSL
6	11.669786662791052	0.5787972992881877		6	25	cnn_epch100	v5483	Y04WOMTSL
7	12.064123566215606	0.5898584941349724		7	25	cnn_epch100	v5483	Y04WOMTSL
8	11.440999002303164	0.6081952685570932		8	25	cnn_epch100	v5483	Y04WOMTSL
9	11.741874138937147	0.5634454602239556		9	25	cnn_epch100	v5483	Y04WOMTSL
0	12.298990225101551	0.4933998574523205		0	25	cnn_epch100	v5483	Y04WOMTSR
1	12.704230540182834	0.45874379668531967		1	25	cnn_epch100	v5483	Y04WOMTSR
2	12.07613221599252	0.48926638543812223		2	25	cnn_epch100	v5483	Y04WOMTSR
3	12.559302379626253	0.4638463758644833		3	25	cnn_epch100	v5483	Y04WOMTSR
4	12.694758024113836	0.44777164509187234		4	25	cnn_epch100	v5483	Y04WOMTSR
5	12.453819919551982	0.4803840036146465		5	25	cnn_epch100	v5483	Y04WOMTSR
6	12.16839949383482	0.4834951510046042		6	25	cnn_epch100	v5483	Y04WOMTSR
7	12.156596296749631	0.4943062531387339		7	25	cnn_epch100	v5483	Y04WOMTSR
8	12.762361362550616	0.45520869433592326		8	25	cnn_epch100	v5483	Y04WOMTSR
9	12.285534551274646	0.496965130573755		9	25	cnn_epch100	v5483	Y04WOMTSR
0	12.668758765799852	0.4342378655830691		0	25	cnn_epch100	v5483	Y08WOMTSR
1	12.398981173066062	0.46992454111168647		1	25	cnn_epch100	v5483	Y08WOMTSR
2	12.498159613126507	0.48092262857827944		2	25	cnn_epch100	v5483	Y08WOMTSR
3	12.711530349463905	0.44524068768886876		3	25	cnn_epch100	v5483	Y08WOMTSR
4	12.607747236118076	0.4499079286354018		4	25	cnn_epch100	v5483	Y08WOMTSR
5	12.327696097519189	0.441992342951459		5	25	cnn_epch100	v5483	Y08WOMTSR
6	12.190762509549398	0.48042616062172355		6	25	cnn_epch100	v5483	Y08WOMTSR
7	12.489686428760509	0.4700224007779449		7	25	cnn_epch100	v5483	Y08WOMTSR
8	12.763077928789045	0.43938914260419976		8	25	cnn_epch100	v5483	Y08WOMTSR
9	12.566539650675168	0.44622683179546		9	25	cnn_epch100	v5483	Y08WOMTSR
0	13.242960839279974	0.4343196216918308		0	25	cnn_epch100	v5483	Y08WOMTSL
1	13.573534070049387	0.4312781740120316		1	25	cnn_epch100	v5483	Y08WOMTSL
2	12.49437066321108	0.45894606964140455		2	25	cnn_epch100	v5483	Y08WOMTSL
3	13.260453336029116	0.45154587395380524		3	25	cnn_epch100	v5483	Y08WOMTSL
4	13.07144894562635	0.4572435547189756		4	25	cnn_epch100	v5483	Y08WOMTSL
5	12.90938145796376	0.46592136785448124		5	25	cnn_epch100	v5483	Y08WOMTSL
6	12.716957694505652	0.46015443431008624		6	25	cnn_epch100	v5483	Y08WOMTSL
7	12.698087474876196	0.4635633363403926		7	25	cnn_epch100	v5483	Y08WOMTSL
8	13.262616616716777	0.45774875675309695		8	25	cnn_epch100	v5483	Y08WOMTSL
9	13.165850223435497	0.47024856878678456		9	25	cnn_epch100	v5483	Y08WOMTSL
0	12.070036667848798	0.5049718934896872		0	25	cnn_epch100	v5484	Y04WOMTSR
1	12.465137539496272	0.490886459168184		1	25	cnn_epch100	v5484	Y04WOMTSR
2	11.825375471583586	0.5190234710253329		2	25	cnn_epch100	v5484	Y04WOMTSR
3	12.70428364559969	0.44147120124392136		3	25	cnn_epch100	v5484	Y04WOMTSR
4	12.533745492049505	0.48632276349073067		4	25	cnn_epch100	v5484	Y04WOMTSR
5	12.307515135610856	0.5056590556101492		5	25	cnn_epch100	v5484	Y04WOMTSR
6	11.88536726342403	0.5180874940311015		6	25	cnn_epch100	v5484	Y04WOMTSR
7	12.149988341936298	0.5035560485558295		7	25	cnn_epch100	v5484	Y04WOMTSR
8	12.409532115268242	0.495995818087706		8	25	cnn_epch100	v5484	Y04WOMTSR
9	12.037930931911186	0.5262889296798746		9	25	cnn_epch100	v5484	Y04WOMTSR
0	12.945573439129824	0.41515209005355846		0	25	cnn_epch100	v5484	Y08WOMTSR
1	12.494520974794884	0.454997663657928		1	25	cnn_epch100	v5484	Y08WOMTSR
2	12.756563451596008	0.45942505033057013		2	25	cnn_epch100	v5484	Y08WOMTSR
3	12.852326349953062	0.42717150168959694		3	25	cnn_epch100	v5484	Y08WOMTSR
4	12.66846476614951	0.43795264184841715		4	25	cnn_epch100	v5484	Y08WOMTSR
5	12.361385028845858	0.4372696830064785		5	25	cnn_epch100	v5484	Y08WOMTSR
6	12.497265445438387	0.4675468173480656		6	25	cnn_epch100	v5484	Y08WOMTSR
7	12.577470310806063	0.4564866951440538		7	25	cnn_epch100	v5484	Y08WOMTSR
8	12.710050342249584	0.45653531613431825		8	25	cnn_epch100	v5484	Y08WOMTSR
9	12.458253939170827	0.4398541907300755		9	25	cnn_epch100	v5484	Y08WOMTSR
0	12.48493898182627	0.5696193559228828		0	25	cnn_epch100	v5484	Y04WOMTSL
1	12.085956758602034	0.5734136996605703		1	25	cnn_epch100	v5484	Y04WOMTSL
2	12.064028370098836	0.5605616282989605		2	25	cnn_epch100	v5484	Y04WOMTSL
3	11.938759699079505	0.5452943571267562		3	25	cnn_epch100	v5484	Y04WOMTSL
4	12.154464278466913	0.5562279236557466		4	25	cnn_epch100	v5484	Y04WOMTSL
5	11.603981033751635	0.5570117906124743		5	25	cnn_epch100	v5484	Y04WOMTSL
6	12.008607407627052	0.5451977584762192		6	25	cnn_epch100	v5484	Y04WOMTSL
7	12.04215781257466	0.5990796559917508		7	25	cnn_epch100	v5484	Y04WOMTSL
8	11.620230047781078	0.5866760427820009		8	25	cnn_epch100	v5484	Y04WOMTSL
9	11.860952075366392	0.5581790652969466		9	25	cnn_epch100	v5484	Y04WOMTSL
0	13.37570282140703	0.44242589742586336		0	25	cnn_epch100	v5484	Y08WOMTSL
1	13.441845680196746	0.44554151840060546		1	25	cnn_epch100	v5484	Y08WOMTSL
2	12.403127923079996	0.47407114428805985		2	25	cnn_epch100	v5484	Y08WOMTSL
3	13.190295609849484	0.4556896104624507		3	25	cnn_epch100	v5484	Y08WOMTSL
4	12.98598749191476	0.4685143031654475		4	25	cnn_epch100	v5484	Y08WOMTSL
5	12.950102547342182	0.46631997624572663		5	25	cnn_epch100	v5484	Y08WOMTSL
6	12.672049700289367	0.4686906557184938		6	25	cnn_epch100	v5484	Y08WOMTSL
7	12.705984614665743	0.46370275540448186		7	25	cnn_epch100	v5484	Y08WOMTSL
8	13.00135402757216	0.4817620699008789		8	25	cnn_epch100	v5484	Y08WOMTSL
9	13.204360806108976	0.4692561678938514		9	25	cnn_epch100	v5484	Y08WOMTSL
0	13.010258605114954	0.45059109458130375		0	25	cnn_epch100	v5485	Y08WOMTSL
1	13.26121395645118	0.46025906662288496		1	25	cnn_epch100	v5485	Y08WOMTSL
2	12.336173395989013	0.47883436854716305		2	25	cnn_epch100	v5485	Y08WOMTSL
3	13.119314220793806	0.4653236844571336		3	25	cnn_epch100	v5485	Y08WOMTSL
4	12.994961434153494	0.46724231896631313		4	25	cnn_epch100	v5485	Y08WOMTSL
5	12.73689066477662	0.4831335663241632		5	25	cnn_epch100	v5485	Y08WOMTSL
6	12.849784243303995	0.46867136500657813		6	25	cnn_epch100	v5485	Y08WOMTSL
7	12.627014528284048	0.4752904078409338		7	25	cnn_epch100	v5485	Y08WOMTSL
8	12.905780068253296	0.48080833858621835		8	25	cnn_epch100	v5485	Y08WOMTSL
9	13.145189128354462	0.49854792831410255		9	25	cnn_epch100	v5485	Y08WOMTSL
0	12.805967126980224	0.41744858947152785		0	25	cnn_epch100	v5485	Y08WOMTSR
1	12.575286945332824	0.44456009329267376		1	25	cnn_epch100	v5485	Y08WOMTSR
2	12.6767465254899	0.4571495117973247		2	25	cnn_epch100	v5485	Y08WOMTSR
3	12.872212110967013	0.422767579427568		3	25	cnn_epch100	v5485	Y08WOMTSR
4	12.58596518909488	0.4573250753538675		4	25	cnn_epch100	v5485	Y08WOMTSR
5	12.441100582386952	0.4284234708411132		5	25	cnn_epch100	v5485	Y08WOMTSR
6	12.289423084449496	0.46711050287515926		6	25	cnn_epch100	v5485	Y08WOMTSR
7	12.582920909483503	0.45577472292878074		7	25	cnn_epch100	v5485	Y08WOMTSR
8	12.611022709036986	0.4494650467858834		8	25	cnn_epch100	v5485	Y08WOMTSR
9	12.422044228937136	0.4665458540178384		9	25	cnn_epch100	v5485	Y08WOMTSR
0	11.034902960786876	0.6197703949043291		0	25	cnn_epch100	v5485	Y04WOMTSR
1	11.573172362964836	0.5852740766387727		1	25	cnn_epch100	v5485	Y04WOMTSR
2	10.873955355926103	0.6204643330617011		2	25	cnn_epch100	v5485	Y04WOMTSR
3	11.355560631872754	0.5976392200764452		3	25	cnn_epch100	v5485	Y04WOMTSR
4	11.57097257842109	0.5920542621795717		4	25	cnn_epch100	v5485	Y04WOMTSR
5	11.15312877754708	0.6164712241165557		5	25	cnn_epch100	v5485	Y04WOMTSR
6	11.091722101888651	0.6025186401966419		6	25	cnn_epch100	v5485	Y04WOMTSR
7	10.990337657619264	0.6206293513776796		7	25	cnn_epch100	v5485	Y04WOMTSR
8	11.31195591420004	0.5935807670641976		8	25	cnn_epch100	v5485	Y04WOMTSR
9	11.17914362183953	0.6153053535550286		9	25	cnn_epch100	v5485	Y04WOMTSR
0	12.044714287865483	0.5938852222015941		0	25	cnn_epch100	v5485	Y04WOMTSL
1	12.04639937734075	0.5846681536116355		1	25	cnn_epch100	v5485	Y04WOMTSL
2	11.912067289669524	0.576095835626129		2	25	cnn_epch100	v5485	Y04WOMTSL
3	11.667645013337191	0.5752177597146		3	25	cnn_epch100	v5485	Y04WOMTSL
4	11.844005190288806	0.5782606870721064		4	25	cnn_epch100	v5485	Y04WOMTSL
5	11.527827804697251	0.565646668381161		5	25	cnn_epch100	v5485	Y04WOMTSL
6	11.913257023846477	0.5637434845361742		6	25	cnn_epch100	v5485	Y04WOMTSL
7	12.086827149812445	0.5994247120118458		7	25	cnn_epch100	v5485	Y04WOMTSL
8	11.403793016074417	0.6093474229969703		8	25	cnn_epch100	v5485	Y04WOMTSL
9	11.711290230711676	0.5764739994097879		9	25	cnn_epch100	v5485	Y04WOMTSL
0	12.111699685138802	0.5939974446392361		0	25	cnn_epch100	v5486	Y04WOMTSL
1	12.346802661902425	0.5552513770352098		1	25	cnn_epch100	v5486	Y04WOMTSL
2	11.843844261590766	0.584601069028809		2	25	cnn_epch100	v5486	Y04WOMTSL
3	11.66206220594371	0.5791787071048661		3	25	cnn_epch100	v5486	Y04WOMTSL
4	11.764818449949964	0.5883987207726055		4	25	cnn_epch100	v5486	Y04WOMTSL
5	11.94041959935032	0.5757740482114129		5	25	cnn_epch100	v5486	Y04WOMTSL
6	11.846945942630306	0.5635367120910865		6	25	cnn_epch100	v5486	Y04WOMTSL
7	12.083222139395092	0.5885371615119146		7	25	cnn_epch100	v5486	Y04WOMTSL
8	11.393004840017708	0.6075331856265545		8	25	cnn_epch100	v5486	Y04WOMTSL
9	12.128484179889352	0.5264729145106191		9	25	cnn_epch100	v5486	Y04WOMTSL
0	12.74367040685055	0.4235861791173324		0	25	cnn_epch100	v5486	Y08WOMTSR
1	12.648967253597627	0.4380314845350713		1	25	cnn_epch100	v5486	Y08WOMTSR
2	12.822851295804512	0.45668068834262576		2	25	cnn_epch100	v5486	Y08WOMTSR
3	12.950499097541345	0.40632038789881036		3	25	cnn_epch100	v5486	Y08WOMTSR
4	12.915465555822864	0.408270179269125		4	25	cnn_epch100	v5486	Y08WOMTSR
5	12.603310665396949	0.4239687172955051		5	25	cnn_epch100	v5486	Y08WOMTSR
6	12.40856994620055	0.4457606651410896		6	25	cnn_epch100	v5486	Y08WOMTSR
7	12.845016650752177	0.43811926972911575		7	25	cnn_epch100	v5486	Y08WOMTSR
8	12.768097373768336	0.42240960206984784		8	25	cnn_epch100	v5486	Y08WOMTSR
9	12.5867685797659	0.4388371077712005		9	25	cnn_epch100	v5486	Y08WOMTSR
0	11.8987802565952	0.5251563570650734		0	25	cnn_epch100	v5486	Y04WOMTSR
1	12.519744399758183	0.49060777246843695		1	25	cnn_epch100	v5486	Y04WOMTSR
2	11.835523617565636	0.5169909436316185		2	25	cnn_epch100	v5486	Y04WOMTSR
3	12.723647271801536	0.4539355319861632		3	25	cnn_epch100	v5486	Y04WOMTSR
4	12.5988347290449	0.472729423205579		4	25	cnn_epch100	v5486	Y04WOMTSR
5	12.271748354952384	0.5118279907864749		5	25	cnn_epch100	v5486	Y04WOMTSR
6	12.042108142813545	0.5152041327065422		6	25	cnn_epch100	v5486	Y04WOMTSR
7	12.043847519726624	0.5120743259611928		7	25	cnn_epch100	v5486	Y04WOMTSR
8	12.289796335937098	0.4833393357245814		8	25	cnn_epch100	v5486	Y04WOMTSR
9	11.976008102370557	0.5386330502650002		9	25	cnn_epch100	v5486	Y04WOMTSR
0	13.170285159489667	0.4543939278179826		0	25	cnn_epch100	v5486	Y08WOMTSL
1	13.549578966580624	0.49470571898943344		1	25	cnn_epch100	v5486	Y08WOMTSL
2	12.322184383546825	0.48976083164937784		2	25	cnn_epch100	v5486	Y08WOMTSL
3	13.334481499600049	0.46714343982916395		3	25	cnn_epch100	v5486	Y08WOMTSL
4	12.886633498510877	0.4923719093543239		4	25	cnn_epch100	v5486	Y08WOMTSL
5	12.69482929619684	0.49862690383426905		5	25	cnn_epch100	v5486	Y08WOMTSL
6	12.563260062114905	0.47947552293381085		6	25	cnn_epch100	v5486	Y08WOMTSL
7	12.559222892580255	0.5020961697181737		7	25	cnn_epch100	v5486	Y08WOMTSL
8	12.785644043410995	0.49656225749029126		8	25	cnn_epch100	v5486	Y08WOMTSL
9	13.059560734582696	0.4904657525103651		9	25	cnn_epch100	v5486	Y08WOMTSL
0	11.103519131507548	0.6208876525411345		0	25	cnn_epch100	v5487	Y04WOMTSR
1	11.363889685175986	0.6049872932878135		1	25	cnn_epch100	v5487	Y04WOMTSR
2	10.90571817182962	0.6163016207740701		2	25	cnn_epch100	v5487	Y04WOMTSR
3	11.17896860312825	0.6135254261483316		3	25	cnn_epch100	v5487	Y04WOMTSR
4	11.429624432393224	0.5927049083165619		4	25	cnn_epch100	v5487	Y04WOMTSR
5	11.12912661889466	0.618368804443153		5	25	cnn_epch100	v5487	Y04WOMTSR
6	10.868199210669616	0.6248202244004627		6	25	cnn_epch100	v5487	Y04WOMTSR
7	10.97321651452883	0.620201994582329		7	25	cnn_epch100	v5487	Y04WOMTSR
8	11.228121740413338	0.6101644384174161		8	25	cnn_epch100	v5487	Y04WOMTSR
9	10.932324107415427	0.6368004508074585		9	25	cnn_epch100	v5487	Y04WOMTSR
0	13.497976236980591	0.44250273354565095		0	25	cnn_epch100	v5487	Y08WOMTSL
1	13.433860993649894	0.4570820229276662		1	25	cnn_epch100	v5487	Y08WOMTSL
2	12.339154764625174	0.48603365177418734		2	25	cnn_epch100	v5487	Y08WOMTSL
3	13.042070191979937	0.47786970109867144		3	25	cnn_epch100	v5487	Y08WOMTSL
4	13.088977422998354	0.4813046262136019		4	25	cnn_epch100	v5487	Y08WOMTSL
5	12.97043019156456	0.4773440395540403		5	25	cnn_epch100	v5487	Y08WOMTSL
6	12.542367832724114	0.49112429372194283		6	25	cnn_epch100	v5487	Y08WOMTSL
7	12.480949920942678	0.49303014912626886		7	25	cnn_epch100	v5487	Y08WOMTSL
8	12.819939935256544	0.4939123284688764		8	25	cnn_epch100	v5487	Y08WOMTSL
9	13.248819637759718	0.48613991605741397		9	25	cnn_epch100	v5487	Y08WOMTSL
0	12.774828035929046	0.42097877501387504		0	25	cnn_epch100	v5487	Y08WOMTSR
1	12.66260126764418	0.4319080854890154		1	25	cnn_epch100	v5487	Y08WOMTSR
2	12.65026309055576	0.46013431326782234		2	25	cnn_epch100	v5487	Y08WOMTSR
3	12.854665902666529	0.420203701994234		3	25	cnn_epch100	v5487	Y08WOMTSR
4	12.837527951987068	0.42397232626881465		4	25	cnn_epch100	v5487	Y08WOMTSR
5	12.404241855463392	0.4321004676658875		5	25	cnn_epch100	v5487	Y08WOMTSR
6	12.460269739312244	0.4589176838691965		6	25	cnn_epch100	v5487	Y08WOMTSR
7	12.715330041230692	0.436567583541601		7	25	cnn_epch100	v5487	Y08WOMTSR
8	12.688218398381649	0.4363880641770094		8	25	cnn_epch100	v5487	Y08WOMTSR
9	12.507707567287245	0.44379033793865563		9	25	cnn_epch100	v5487	Y08WOMTSR
0	12.570580386017156	0.565721879105685		0	25	cnn_epch100	v5487	Y04WOMTSL
1	12.486884449505792	0.5388040173002968		1	25	cnn_epch100	v5487	Y04WOMTSL
2	12.37338255186271	0.5299082979959304		2	25	cnn_epch100	v5487	Y04WOMTSL
3	12.045702185949002	0.5378930047355786		3	25	cnn_epch100	v5487	Y04WOMTSL
4	12.220687291926982	0.5508417288910572		4	25	cnn_epch100	v5487	Y04WOMTSL
5	11.732463292496591	0.5481025470466556		5	25	cnn_epch100	v5487	Y04WOMTSL
6	12.10016742806372	0.5386098477455995		6	25	cnn_epch100	v5487	Y04WOMTSL
7	12.166637839142744	0.5821494706979149		7	25	cnn_epch100	v5487	Y04WOMTSL
8	11.830201153093736	0.5642673805295496		8	25	cnn_epch100	v5487	Y04WOMTSL
9	12.26802812677647	0.5314330230179042		9	25	cnn_epch100	v5487	Y04WOMTSL
0	12.37238596897906	0.490044795793852		0	25	cnn_epch100	v5488	Y04WOMTSR
1	12.267316138790289	0.5118927411041138		1	25	cnn_epch100	v5488	Y04WOMTSR
2	11.73031238384192	0.5320775809908237		2	25	cnn_epch100	v5488	Y04WOMTSR
3	12.008361450640216	0.5407541351602603		3	25	cnn_epch100	v5488	Y04WOMTSR
4	12.40235465528342	0.4848690347459179		4	25	cnn_epch100	v5488	Y04WOMTSR
5	12.103999411894586	0.5206375643502985		5	25	cnn_epch100	v5488	Y04WOMTSR
6	11.84504925227819	0.5236161975940872		6	25	cnn_epch100	v5488	Y04WOMTSR
7	11.919650289592472	0.5239176157197033		7	25	cnn_epch100	v5488	Y04WOMTSR
8	11.955865733775283	0.5251015581613262		8	25	cnn_epch100	v5488	Y04WOMTSR
9	11.883244787800775	0.5491570654290381		9	25	cnn_epch100	v5488	Y04WOMTSR
0	12.794484975567697	0.49073967023168535		0	25	cnn_epch100	v5488	Y08WOMTSL
1	12.800606514160672	0.5187621279219544		1	25	cnn_epch100	v5488	Y08WOMTSL
2	12.198618891089664	0.5072885078026994		2	25	cnn_epch100	v5488	Y08WOMTSL
3	12.845955193334971	0.501236696467229		3	25	cnn_epch100	v5488	Y08WOMTSL
4	12.88417841548612	0.5046001774012484		4	25	cnn_epch100	v5488	Y08WOMTSL
5	12.518948220209346	0.509996993518953		5	25	cnn_epch100	v5488	Y08WOMTSL
6	12.404064068968596	0.517477941880575		6	25	cnn_epch100	v5488	Y08WOMTSL
7	12.224381749335029	0.5304259423034924		7	25	cnn_epch100	v5488	Y08WOMTSL
8	12.558378661497017	0.5242879447880748		8	25	cnn_epch100	v5488	Y08WOMTSL
9	12.982151080296797	0.5118467907176631		9	25	cnn_epch100	v5488	Y08WOMTSL
0	11.821410988428278	0.5340874177902655		0	25	cnn_epch100	v5488	Y08WOMTSR
1	12.286943860517985	0.4916545436471811		1	25	cnn_epch100	v5488	Y08WOMTSR
2	11.91498267958287	0.5539569839010239		2	25	cnn_epch100	v5488	Y08WOMTSR
3	12.148349231918909	0.5156707314289988		3	25	cnn_epch100	v5488	Y08WOMTSR
4	11.851094313137231	0.5403965237314314		4	25	cnn_epch100	v5488	Y08WOMTSR
5	12.315310652980648	0.5264002121902295		5	25	cnn_epch100	v5488	Y08WOMTSR
6	11.552853053400328	0.558804981535841		6	25	cnn_epch100	v5488	Y08WOMTSR
7	11.845251931259709	0.5611045496747694		7	25	cnn_epch100	v5488	Y08WOMTSR
8	11.957414603624295	0.5409348716912982		8	25	cnn_epch100	v5488	Y08WOMTSR
9	11.728601488525351	0.5334815034104693		9	25	cnn_epch100	v5488	Y08WOMTSR
0	12.975393899347628	0.5125250988355322		0	25	cnn_epch100	v5488	Y04WOMTSL
1	12.795932927675674	0.5108060411859157		1	25	cnn_epch100	v5488	Y04WOMTSL
2	12.663769499382177	0.4990666284553586		2	25	cnn_epch100	v5488	Y04WOMTSL
3	12.34320295971608	0.5125016490751868		3	25	cnn_epch100	v5488	Y04WOMTSL
4	12.444277627706072	0.5205767647685197		4	25	cnn_epch100	v5488	Y04WOMTSL
5	12.081673614028922	0.5038053020551967		5	25	cnn_epch100	v5488	Y04WOMTSL
6	12.19591465274178	0.5247081338824364		6	25	cnn_epch100	v5488	Y04WOMTSL
7	12.703339897715644	0.5274037573009032		7	25	cnn_epch100	v5488	Y04WOMTSL
8	11.945236010823187	0.5479570624305935		8	25	cnn_epch100	v5488	Y04WOMTSL
9	12.454550175919048	0.5156754900296345		9	25	cnn_epch100	v5488	Y04WOMTSL
0	12.68701126632105	0.49803918940533065		0	25	cnn_epch100	v5489	Y08WOMTSL
1	12.846889614219496	0.5162595447891718		1	25	cnn_epch100	v5489	Y08WOMTSL
2	12.094514101559234	0.5129979081580477		2	25	cnn_epch100	v5489	Y08WOMTSL
3	12.787987828849896	0.5095756927929209		3	25	cnn_epch100	v5489	Y08WOMTSL
4	12.515340016883956	0.5242798077161768		4	25	cnn_epch100	v5489	Y08WOMTSL
5	12.47581372597594	0.5164419176262192		5	25	cnn_epch100	v5489	Y08WOMTSL
6	12.339410335297728	0.513507492653391		6	25	cnn_epch100	v5489	Y08WOMTSL
7	12.168882063635074	0.5254120423631937		7	25	cnn_epch100	v5489	Y08WOMTSL
8	12.587082053188531	0.5198865788012775		8	25	cnn_epch100	v5489	Y08WOMTSL
9	12.629386295262696	0.5316954064694343		9	25	cnn_epch100	v5489	Y08WOMTSL
0	10.800177916429446	0.6354774588071063		0	25	cnn_epch100	v5489	Y04WOMTSR
1	11.34601610162043	0.6099463479506682		1	25	cnn_epch100	v5489	Y04WOMTSR
2	10.836234376582288	0.6217346835318781		2	25	cnn_epch100	v5489	Y04WOMTSR
3	11.247013799071768	0.6105851231631277		3	25	cnn_epch100	v5489	Y04WOMTSR
4	11.377346876696963	0.6006793971357114		4	25	cnn_epch100	v5489	Y04WOMTSR
5	11.008119095512264	0.6292010393383859		5	25	cnn_epch100	v5489	Y04WOMTSR
6	10.968177591637888	0.6173415536231923		6	25	cnn_epch100	v5489	Y04WOMTSR
7	10.93394588253948	0.6299624437763589		7	25	cnn_epch100	v5489	Y04WOMTSR
8	11.173026142578813	0.6050766659987357		8	25	cnn_epch100	v5489	Y04WOMTSR
9	11.114918982857418	0.619209999279356		9	25	cnn_epch100	v5489	Y04WOMTSR
0	12.287897326876513	0.5712017036273118		0	25	cnn_epch100	v5489	Y04WOMTSL
1	12.03625302137408	0.5775802667317741		1	25	cnn_epch100	v5489	Y04WOMTSL
2	11.861202333145126	0.578806380205377		2	25	cnn_epch100	v5489	Y04WOMTSL
3	11.821773625613163	0.5637378588019853		3	25	cnn_epch100	v5489	Y04WOMTSL
4	11.804842583371544	0.5892733442909892		4	25	cnn_epch100	v5489	Y04WOMTSL
5	11.498459024549623	0.571573924666293		5	25	cnn_epch100	v5489	Y04WOMTSL
6	11.958519052399136	0.5578135480094414		6	25	cnn_epch100	v5489	Y04WOMTSL
7	12.057934136683938	0.5902358348430158		7	25	cnn_epch100	v5489	Y04WOMTSL
8	11.852309446398744	0.6042213888175817		8	25	cnn_epch100	v5489	Y04WOMTSL
9	11.81415403303825	0.5555313221636277		9	25	cnn_epch100	v5489	Y04WOMTSL
0	12.859488048888169	0.4048062281530175		0	25	cnn_epch100	v5489	Y08WOMTSR
1	12.744517787317616	0.42372069234699267		1	25	cnn_epch100	v5489	Y08WOMTSR
2	12.696838649329049	0.4538489557877289		2	25	cnn_epch100	v5489	Y08WOMTSR
3	13.082970466976146	0.4140453741941597		3	25	cnn_epch100	v5489	Y08WOMTSR
4	12.759020951789765	0.4322558348727827		4	25	cnn_epch100	v5489	Y08WOMTSR
5	12.480916576866363	0.4226527107680622		5	25	cnn_epch100	v5489	Y08WOMTSR
6	12.310856825573396	0.46021939294990377		6	25	cnn_epch100	v5489	Y08WOMTSR
7	12.97714656754868	0.42082969775463486		7	25	cnn_epch100	v5489	Y08WOMTSR
8	12.773230352089788	0.42015853876686465		8	25	cnn_epch100	v5489	Y08WOMTSR
9	12.44582505291	0.4407408529275671		9	25	cnn_epch100	v5489	Y08WOMTSR
0	12.790722957075262	0.4817594283174187		0	25	cnn_epch100	v5490	Y08WOMTSL
1	13.09062438915536	0.48597496472744195		1	25	cnn_epch100	v5490	Y08WOMTSL
2	12.1697544526394	0.5034784001761912		2	25	cnn_epch100	v5490	Y08WOMTSL
3	12.823825057804266	0.49589092406389707		3	25	cnn_epch100	v5490	Y08WOMTSL
4	12.784854919947238	0.5012532395796048		4	25	cnn_epch100	v5490	Y08WOMTSL
5	12.734690710613192	0.4863003101308944		5	25	cnn_epch100	v5490	Y08WOMTSL
6	12.375457709042474	0.5044400308251948		6	25	cnn_epch100	v5490	Y08WOMTSL
7	12.249984601228526	0.5162121388918678		7	25	cnn_epch100	v5490	Y08WOMTSL
8	12.90612778830744	0.5011382875787551		8	25	cnn_epch100	v5490	Y08WOMTSL
9	12.97575934945921	0.5117532972439951		9	25	cnn_epch100	v5490	Y08WOMTSL
0	12.63231786755879	0.4419766494247741		0	25	cnn_epch100	v5490	Y08WOMTSR
1	12.54068745740734	0.4460383678006431		1	25	cnn_epch100	v5490	Y08WOMTSR
2	12.494154733188855	0.4837998349441119		2	25	cnn_epch100	v5490	Y08WOMTSR
3	12.805182004868406	0.4444583391348237		3	25	cnn_epch100	v5490	Y08WOMTSR
4	12.640099272357784	0.44277243410489253		4	25	cnn_epch100	v5490	Y08WOMTSR
5	12.345189927903393	0.4417378330008621		5	25	cnn_epch100	v5490	Y08WOMTSR
6	12.35876659994162	0.46149123362968686		6	25	cnn_epch100	v5490	Y08WOMTSR
7	12.712540049423763	0.4651871438650525		7	25	cnn_epch100	v5490	Y08WOMTSR
8	12.76527695726555	0.42567698435892315		8	25	cnn_epch100	v5490	Y08WOMTSR
9	12.714200315100966	0.42501444871447386		9	25	cnn_epch100	v5490	Y08WOMTSR
0	12.28123777818169	0.585161234962061		0	25	cnn_epch100	v5490	Y04WOMTSL
1	12.173548605027957	0.5695703927354312		1	25	cnn_epch100	v5490	Y04WOMTSL
2	11.854620169500487	0.5812188173828123		2	25	cnn_epch100	v5490	Y04WOMTSL
3	11.692262801606471	0.5723155795226958		3	25	cnn_epch100	v5490	Y04WOMTSL
4	11.900755577045633	0.5764358888801496		4	25	cnn_epch100	v5490	Y04WOMTSL
5	11.589396878932646	0.568350307485954		5	25	cnn_epch100	v5490	Y04WOMTSL
6	11.79812244341431	0.5684345780204946		6	25	cnn_epch100	v5490	Y04WOMTSL
7	12.095682498398409	0.5972302811011498		7	25	cnn_epch100	v5490	Y04WOMTSL
8	11.484194319906138	0.6034979482592856		8	25	cnn_epch100	v5490	Y04WOMTSL
9	12.365364277191857	0.5493918076542517		9	25	cnn_epch100	v5490	Y04WOMTSL
0	12.197426733275435	0.49521307276737475		0	25	cnn_epch100	v5490	Y04WOMTSR
1	12.592355983932608	0.4695867395766057		1	25	cnn_epch100	v5490	Y04WOMTSR
2	12.127187185769554	0.48686819490812383		2	25	cnn_epch100	v5490	Y04WOMTSR
3	12.497322593501558	0.48416018607583056		3	25	cnn_epch100	v5490	Y04WOMTSR
4	12.382257216924176	0.4861731493694038		4	25	cnn_epch100	v5490	Y04WOMTSR
5	12.350984464796186	0.490355726863999		5	25	cnn_epch100	v5490	Y04WOMTSR
6	12.148373685820962	0.48595316893435364		6	25	cnn_epch100	v5490	Y04WOMTSR
7	12.439187657224196	0.46524575629364784		7	25	cnn_epch100	v5490	Y04WOMTSR
8	12.317092709735704	0.48505868172320704		8	25	cnn_epch100	v5490	Y04WOMTSR
9	12.330998900793434	0.49594217365103227		9	25	cnn_epch100	v5490	Y04WOMTSR
0	10.9962108104215	0.6299116875215265		0	25	cnn_epch100	v5491	Y04WOMTSR
1	11.425831128248053	0.6056929386804714		1	25	cnn_epch100	v5491	Y04WOMTSR
2	10.92899208715762	0.6212760147930682		2	25	cnn_epch100	v5491	Y04WOMTSR
3	11.248817127870868	0.6056040185664615		3	25	cnn_epch100	v5491	Y04WOMTSR
4	11.465541479560418	0.5923081854661859		4	25	cnn_epch100	v5491	Y04WOMTSR
5	11.075269962102409	0.6261805922844647		5	25	cnn_epch100	v5491	Y04WOMTSR
6	11.186049363054302	0.6130759422271418		6	25	cnn_epch100	v5491	Y04WOMTSR
7	10.970984936640368	0.6236660108461693		7	25	cnn_epch100	v5491	Y04WOMTSR
8	11.212912610453085	0.60448215794752		8	25	cnn_epch100	v5491	Y04WOMTSR
9	11.086093584206058	0.6241291016316449		9	25	cnn_epch100	v5491	Y04WOMTSR
0	12.739695385559594	0.4150598682416088		0	25	cnn_epch100	v5491	Y08WOMTSR
1	12.981643627601644	0.38077843114655474		1	25	cnn_epch100	v5491	Y08WOMTSR
2	12.997241694606746	0.42080222393785766		2	25	cnn_epch100	v5491	Y08WOMTSR
3	13.017403944146553	0.40202705037552755		3	25	cnn_epch100	v5491	Y08WOMTSR
4	12.87903359418943	0.41599568927520186		4	25	cnn_epch100	v5491	Y08WOMTSR
5	12.62514447393749	0.40368773265698293		5	25	cnn_epch100	v5491	Y08WOMTSR
6	12.662351236550991	0.42046768903015763		6	25	cnn_epch100	v5491	Y08WOMTSR
7	12.808153007346556	0.42449229808290917		7	25	cnn_epch100	v5491	Y08WOMTSR
8	12.945513913592292	0.40085471142012585		8	25	cnn_epch100	v5491	Y08WOMTSR
9	12.9201483787718	0.3769899309620206		9	25	cnn_epch100	v5491	Y08WOMTSR
0	12.26089443390642	0.5764646937696833		0	25	cnn_epch100	v5491	Y04WOMTSL
1	12.69306469895823	0.5652900646025184		1	25	cnn_epch100	v5491	Y04WOMTSL
2	12.273213677006938	0.5437627401822749		2	25	cnn_epch100	v5491	Y04WOMTSL
3	11.945520619707162	0.5527883922685615		3	25	cnn_epch100	v5491	Y04WOMTSL
4	11.955261402412177	0.5676672041879247		4	25	cnn_epch100	v5491	Y04WOMTSL
5	11.775650283742436	0.5426694085231667		5	25	cnn_epch100	v5491	Y04WOMTSL
6	12.044598679020623	0.5421871671376558		6	25	cnn_epch100	v5491	Y04WOMTSL
7	12.229810582237224	0.5901773204924327		7	25	cnn_epch100	v5491	Y04WOMTSL
8	11.674003564310413	0.5749348347996032		8	25	cnn_epch100	v5491	Y04WOMTSL
9	11.857414872269542	0.5560449122595525		9	25	cnn_epch100	v5491	Y04WOMTSL
0	12.963170754168798	0.4590618853450873		0	25	cnn_epch100	v5491	Y08WOMTSL
1	13.426177678563397	0.4520310858410777		1	25	cnn_epch100	v5491	Y08WOMTSL
2	12.29004813011252	0.48872230354290436		2	25	cnn_epch100	v5491	Y08WOMTSL
3	13.227975028441923	0.4576085638624866		3	25	cnn_epch100	v5491	Y08WOMTSL
4	12.997105416540386	0.47972292036701253		4	25	cnn_epch100	v5491	Y08WOMTSL
5	12.829667937030264	0.48113825371652447		5	25	cnn_epch100	v5491	Y08WOMTSL
6	12.81768607105793	0.4808038103134388		6	25	cnn_epch100	v5491	Y08WOMTSL
7	12.45983723810598	0.4917430069477495		7	25	cnn_epch100	v5491	Y08WOMTSL
8	12.910519603369623	0.4800573267702997		8	25	cnn_epch100	v5491	Y08WOMTSL
9	13.114769774933617	0.49993406281946146		9	25	cnn_epch100	v5491	Y08WOMTSL
0	12.02480920133485	0.5971437657868405		0	25	cnn_epch100	v5492	Y04WOMTSL
1	12.371943886387491	0.5540628766692817		1	25	cnn_epch100	v5492	Y04WOMTSL
2	12.09096762631198	0.5752490093639226		2	25	cnn_epch100	v5492	Y04WOMTSL
3	11.588386232764218	0.58153676400789		3	25	cnn_epch100	v5492	Y04WOMTSL
4	11.770585106914616	0.5855072314698619		4	25	cnn_epch100	v5492	Y04WOMTSL
5	11.37208068755399	0.578977522453437		5	25	cnn_epch100	v5492	Y04WOMTSL
6	11.733856847686072	0.5717898607575495		6	25	cnn_epch100	v5492	Y04WOMTSL
7	12.016166788301389	0.5966077133611407		7	25	cnn_epch100	v5492	Y04WOMTSL
8	11.583065276383682	0.5976056668342663		8	25	cnn_epch100	v5492	Y04WOMTSL
9	11.787226594072678	0.5664160645925824		9	25	cnn_epch100	v5492	Y04WOMTSL
0	12.862841823428502	0.42393946059800713		0	25	cnn_epch100	v5492	Y08WOMTSR
1	12.451621121367651	0.45623206873775213		1	25	cnn_epch100	v5492	Y08WOMTSR
2	12.631041860441863	0.4688985994611938		2	25	cnn_epch100	v5492	Y08WOMTSR
3	12.825698530520937	0.43875919923594275		3	25	cnn_epch100	v5492	Y08WOMTSR
4	12.748687052491048	0.4328828910746283		4	25	cnn_epch100	v5492	Y08WOMTSR
5	12.451625819724065	0.42641217656067076		5	25	cnn_epch100	v5492	Y08WOMTSR
6	12.427620875144182	0.443668076392435		6	25	cnn_epch100	v5492	Y08WOMTSR
7	12.568382239006322	0.4701858734674599		7	25	cnn_epch100	v5492	Y08WOMTSR
8	12.564727648960048	0.45700252598020297		8	25	cnn_epch100	v5492	Y08WOMTSR
9	12.81803032206733	0.4243238128261782		9	25	cnn_epch100	v5492	Y08WOMTSR
0	12.23885284153377	0.49515585456819944		0	25	cnn_epch100	v5492	Y04WOMTSR
1	12.693836604280545	0.4612807345427288		1	25	cnn_epch100	v5492	Y04WOMTSR
2	12.300645800043611	0.47632871721800674		2	25	cnn_epch100	v5492	Y04WOMTSR
3	12.567621320357317	0.4841961106500894		3	25	cnn_epch100	v5492	Y04WOMTSR
4	12.745146076152317	0.45235606319471977		4	25	cnn_epch100	v5492	Y04WOMTSR
5	12.44877472310648	0.4768196687026516		5	25	cnn_epch100	v5492	Y04WOMTSR
6	12.184121820837696	0.48739922309415684		6	25	cnn_epch100	v5492	Y04WOMTSR
7	12.34777246534705	0.4843223252883933		7	25	cnn_epch100	v5492	Y04WOMTSR
8	12.268939170588023	0.4874036359222951		8	25	cnn_epch100	v5492	Y04WOMTSR
9	12.200175925104352	0.5148757420281198		9	25	cnn_epch100	v5492	Y04WOMTSR
0	13.03870934801584	0.4508031704135829		0	25	cnn_epch100	v5492	Y08WOMTSL
1	13.758200943740828	0.44013324990592917		1	25	cnn_epch100	v5492	Y08WOMTSL
2	12.46654291822984	0.46701522737333934		2	25	cnn_epch100	v5492	Y08WOMTSL
3	13.127903877846244	0.4634804297550046		3	25	cnn_epch100	v5492	Y08WOMTSL
4	13.000153914751229	0.46712706068107157		4	25	cnn_epch100	v5492	Y08WOMTSL
5	13.233882618158573	0.45577208167639316		5	25	cnn_epch100	v5492	Y08WOMTSL
6	12.654097675881156	0.47240955103930415		6	25	cnn_epch100	v5492	Y08WOMTSL
7	12.529554665363293	0.48590227101027983		7	25	cnn_epch100	v5492	Y08WOMTSL
8	13.22032313593412	0.47581096615850405		8	25	cnn_epch100	v5492	Y08WOMTSL
9	13.12576465881554	0.4802584208228618		9	25	cnn_epch100	v5492	Y08WOMTSL
0	10.986727619503158	0.618628719790002		0	25	cnn_epch100	v5493	Y04WOMTSR
1	11.716150287960955	0.5795588449526204		1	25	cnn_epch100	v5493	Y04WOMTSR
2	10.895397573374773	0.6167038946005874		2	25	cnn_epch100	v5493	Y04WOMTSR
3	11.25392254571882	0.6056422603828979		3	25	cnn_epch100	v5493	Y04WOMTSR
4	11.466951273392388	0.5920095154236326		4	25	cnn_epch100	v5493	Y04WOMTSR
5	11.195110528297986	0.6205078589418818		5	25	cnn_epch100	v5493	Y04WOMTSR
6	11.099292613565773	0.6071193734942534		6	25	cnn_epch100	v5493	Y04WOMTSR
7	10.870647347834064	0.6287804021093738		7	25	cnn_epch100	v5493	Y04WOMTSR
8	11.460525732703536	0.5849263693988782		8	25	cnn_epch100	v5493	Y04WOMTSR
9	11.148429304020436	0.6170413277921866		9	25	cnn_epch100	v5493	Y04WOMTSR
0	13.139970433219222	0.36250695631033514		0	25	cnn_epch100	v5493	Y08WOMTSR
1	13.061262688674798	0.3749251211309495		1	25	cnn_epch100	v5493	Y08WOMTSR
2	13.125226445674178	0.41565827391631516		2	25	cnn_epch100	v5493	Y08WOMTSR
3	13.101384078848971	0.3860137069459995		3	25	cnn_epch100	v5493	Y08WOMTSR
4	12.945391451193268	0.4012949131048127		4	25	cnn_epch100	v5493	Y08WOMTSR
5	12.89508575058196	0.3758453007706453		5	25	cnn_epch100	v5493	Y08WOMTSR
6	12.71929195944007	0.40866575314144266		6	25	cnn_epch100	v5493	Y08WOMTSR
7	12.75241116687232	0.43977353175244166		7	25	cnn_epch100	v5493	Y08WOMTSR
8	12.788574141408848	0.4166014638360583		8	25	cnn_epch100	v5493	Y08WOMTSR
9	13.104002148248616	0.37197699162806763		9	25	cnn_epch100	v5493	Y08WOMTSR
0	12.24269541159824	0.5752877686182479		0	25	cnn_epch100	v5493	Y04WOMTSL
1	12.10718045634367	0.5742523332832241		1	25	cnn_epch100	v5493	Y04WOMTSL
2	11.905921054847312	0.5752284224827698		2	25	cnn_epch100	v5493	Y04WOMTSL
3	11.778157299017892	0.5726868925505485		3	25	cnn_epch100	v5493	Y04WOMTSL
4	11.811567279616542	0.5864402888798637		4	25	cnn_epch100	v5493	Y04WOMTSL
5	11.550054456897811	0.5650413680829909		5	25	cnn_epch100	v5493	Y04WOMTSL
6	11.953875432841611	0.5645182219919674		6	25	cnn_epch100	v5493	Y04WOMTSL
7	12.007648340378733	0.5980141175116647		7	25	cnn_epch100	v5493	Y04WOMTSL
8	11.750991206890433	0.5819764806374433		8	25	cnn_epch100	v5493	Y04WOMTSL
9	11.9972427856976	0.5592648106483741		9	25	cnn_epch100	v5493	Y04WOMTSL
0	12.936357730355194	0.4647062976095193		0	25	cnn_epch100	v5493	Y08WOMTSL
1	13.154492346745153	0.4774547383296482		1	25	cnn_epch100	v5493	Y08WOMTSL
2	12.351550811180308	0.4958690556190242		2	25	cnn_epch100	v5493	Y08WOMTSL
3	13.134411240981269	0.47165772572945114		3	25	cnn_epch100	v5493	Y08WOMTSL
4	12.884513704716658	0.4876412185859164		4	25	cnn_epch100	v5493	Y08WOMTSL
5	12.783379480767357	0.4775312639887366		5	25	cnn_epch100	v5493	Y08WOMTSL
6	12.55956661341446	0.4842939752405669		6	25	cnn_epch100	v5493	Y08WOMTSL
7	12.998850491553666	0.49208283596228053		7	25	cnn_epch100	v5493	Y08WOMTSL
8	12.833487396770986	0.49158997105830543		8	25	cnn_epch100	v5493	Y08WOMTSL
9	13.029238616383282	0.4913046666031036		9	25	cnn_epch100	v5493	Y08WOMTSL
0	12.556421422511578	0.44357544803160254		0	25	cnn_epch100	v5494	Y08WOMTSR
1	12.5306444409403	0.45496274597427744		1	25	cnn_epch100	v5494	Y08WOMTSR
2	12.700198124176772	0.4605135637127105		2	25	cnn_epch100	v5494	Y08WOMTSR
3	12.811068427412	0.43370735675870875		3	25	cnn_epch100	v5494	Y08WOMTSR
4	12.688352687659815	0.44470597965056596		4	25	cnn_epch100	v5494	Y08WOMTSR
5	12.296329957481182	0.4471877104775674		5	25	cnn_epch100	v5494	Y08WOMTSR
6	12.15905418633175	0.48050998190247063		6	25	cnn_epch100	v5494	Y08WOMTSR
7	12.625479518290554	0.4662123084701437		7	25	cnn_epch100	v5494	Y08WOMTSR
8	12.667543955996448	0.4456427151874873		8	25	cnn_epch100	v5494	Y08WOMTSR
9	12.3795154375762	0.4517250922774657		9	25	cnn_epch100	v5494	Y08WOMTSR
0	12.475387828170996	0.5546817443638471		0	25	cnn_epch100	v5494	Y04WOMTSL
1	12.427605393221134	0.5392449466977977		1	25	cnn_epch100	v5494	Y04WOMTSL
2	12.288019359679938	0.544492549255365		2	25	cnn_epch100	v5494	Y04WOMTSL
3	12.05394206728906	0.543367077070077		3	25	cnn_epch100	v5494	Y04WOMTSL
4	12.193769300809224	0.5526603233667059		4	25	cnn_epch100	v5494	Y04WOMTSL
5	11.615061498219871	0.5533339304635803		5	25	cnn_epch100	v5494	Y04WOMTSL
6	12.073830925223357	0.5411604686589455		6	25	cnn_epch100	v5494	Y04WOMTSL
7	12.285745646062312	0.5713243781496835		7	25	cnn_epch100	v5494	Y04WOMTSL
8	11.63622376594103	0.5786980999823336		8	25	cnn_epch100	v5494	Y04WOMTSL
9	12.1186374517182	0.5426516886421568		9	25	cnn_epch100	v5494	Y04WOMTSL
0	12.015399431610462	0.5312795629837224		0	25	cnn_epch100	v5494	Y04WOMTSR
1	12.427591230858969	0.49274982074611173		1	25	cnn_epch100	v5494	Y04WOMTSR
2	11.906913909267056	0.510566245470013		2	25	cnn_epch100	v5494	Y04WOMTSR
3	12.231450552266596	0.521464869828079		3	25	cnn_epch100	v5494	Y04WOMTSR
4	12.660289760326286	0.47676571712017285		4	25	cnn_epch100	v5494	Y04WOMTSR
5	12.340274023162731	0.509356643118433		5	25	cnn_epch100	v5494	Y04WOMTSR
6	12.025892685060525	0.5029080604212195		6	25	cnn_epch100	v5494	Y04WOMTSR
7	11.981499954563606	0.5175720767222229		7	25	cnn_epch100	v5494	Y04WOMTSR
8	12.179333629008328	0.4944176847843602		8	25	cnn_epch100	v5494	Y04WOMTSR
9	12.014064491783536	0.5350941872814907		9	25	cnn_epch100	v5494	Y04WOMTSR
0	12.781479484459522	0.4865967582780588		0	25	cnn_epch100	v5494	Y08WOMTSL
1	13.147407371398176	0.4936781886172597		1	25	cnn_epch100	v5494	Y08WOMTSL
2	12.238071545597968	0.5026343364262161		2	25	cnn_epch100	v5494	Y08WOMTSL
3	12.917393671409362	0.4871050247414996		3	25	cnn_epch100	v5494	Y08WOMTSL
4	12.850349288703452	0.4948885924131317		4	25	cnn_epch100	v5494	Y08WOMTSL
5	12.777095367041513	0.49300536200558653		5	25	cnn_epch100	v5494	Y08WOMTSL
6	12.759163802482863	0.49376496268453113		6	25	cnn_epch100	v5494	Y08WOMTSL
7	12.301175591372584	0.5095027604353202		7	25	cnn_epch100	v5494	Y08WOMTSL
8	12.722549861994985	0.5070714982208626		8	25	cnn_epch100	v5494	Y08WOMTSL
9	12.872480521317808	0.5040814946946743		9	25	cnn_epch100	v5494	Y08WOMTSL
0	13.033626429978984	0.47067363395755774		0	25	cnn_epch100	v5495	Y08WOMTSL
1	13.269199781692496	0.46902546269019224		1	25	cnn_epch100	v5495	Y08WOMTSL
2	12.318873713960349	0.5015799127268342		2	25	cnn_epch100	v5495	Y08WOMTSL
3	12.867136482360046	0.4950058349659075		3	25	cnn_epch100	v5495	Y08WOMTSL
4	12.744381786071386	0.49998983770308125		4	25	cnn_epch100	v5495	Y08WOMTSL
5	13.0658884708896	0.4690698438040935		5	25	cnn_epch100	v5495	Y08WOMTSL
6	12.481736914236269	0.491521464863029		6	25	cnn_epch100	v5495	Y08WOMTSL
7	12.603598934037644	0.5110770320945345		7	25	cnn_epch100	v5495	Y08WOMTSL
8	12.646898008924673	0.5119502924132712		8	25	cnn_epch100	v5495	Y08WOMTSL
9	12.809334829608373	0.5117290400277714		9	25	cnn_epch100	v5495	Y08WOMTSL
0	12.397751415874373	0.5644584668744399		0	25	cnn_epch100	v5495	Y04WOMTSL
1	12.327120466287996	0.5588987069180468		1	25	cnn_epch100	v5495	Y04WOMTSL
2	12.482246339933369	0.5540287514992354		2	25	cnn_epch100	v5495	Y04WOMTSL
3	12.065747090206909	0.5495246009265873		3	25	cnn_epch100	v5495	Y04WOMTSL
4	12.12390144441754	0.5569413743279987		4	25	cnn_epch100	v5495	Y04WOMTSL
5	11.92564734086712	0.5419007065702843		5	25	cnn_epch100	v5495	Y04WOMTSL
6	12.085192599620884	0.5379419168575201		6	25	cnn_epch100	v5495	Y04WOMTSL
7	12.742286806792256	0.5775463956476203		7	25	cnn_epch100	v5495	Y04WOMTSL
8	11.721169375561455	0.5712686502381883		8	25	cnn_epch100	v5495	Y04WOMTSL
9	12.11097132333794	0.5422375389307879		9	25	cnn_epch100	v5495	Y04WOMTSL
0	12.450939494494405	0.4566742058020077		0	25	cnn_epch100	v5495	Y08WOMTSR
1	12.752380597697655	0.4280797259753384		1	25	cnn_epch100	v5495	Y08WOMTSR
2	12.793595810769553	0.4524411950100095		2	25	cnn_epch100	v5495	Y08WOMTSR
3	12.71316033539006	0.4398968664092643		3	25	cnn_epch100	v5495	Y08WOMTSR
4	12.654149570436276	0.4406397651616775		4	25	cnn_epch100	v5495	Y08WOMTSR
5	12.380708403609155	0.4366525871494056		5	25	cnn_epch100	v5495	Y08WOMTSR
6	12.403674575138757	0.4590040029214044		6	25	cnn_epch100	v5495	Y08WOMTSR
7	12.491887322790287	0.4744566410169385		7	25	cnn_epch100	v5495	Y08WOMTSR
8	12.544589055422437	0.4549388330022966		8	25	cnn_epch100	v5495	Y08WOMTSR
9	12.637252605474648	0.42234997066751856		9	25	cnn_epch100	v5495	Y08WOMTSR
0	11.897552279878886	0.530063242272078		0	25	cnn_epch100	v5495	Y04WOMTSR
1	12.44133204244774	0.48846252507454074		1	25	cnn_epch100	v5495	Y04WOMTSR
2	11.914803421978007	0.5090694890840328		2	25	cnn_epch100	v5495	Y04WOMTSR
3	12.374137331687775	0.5043733395859488		3	25	cnn_epch100	v5495	Y04WOMTSR
4	12.525155390783317	0.48000232319604164		4	25	cnn_epch100	v5495	Y04WOMTSR
5	12.554917742404756	0.4846035725310614		5	25	cnn_epch100	v5495	Y04WOMTSR
6	12.040776612226576	0.5044644503785062		6	25	cnn_epch100	v5495	Y04WOMTSR
7	12.164407481092807	0.4974322725150922		7	25	cnn_epch100	v5495	Y04WOMTSR
8	12.24870186148826	0.48964549430796594		8	25	cnn_epch100	v5495	Y04WOMTSR
9	12.170403670195244	0.5114331600835145		9	25	cnn_epch100	v5495	Y04WOMTSR
0	12.808072137925445	0.4801127743531679		0	25	cnn_epch100	v5496	Y08WOMTSL
1	13.330852302719856	0.46906158843341905		1	25	cnn_epch100	v5496	Y08WOMTSL
2	12.149875988753266	0.5084451293516913		2	25	cnn_epch100	v5496	Y08WOMTSL
3	12.783538878305457	0.502372017848411		3	25	cnn_epch100	v5496	Y08WOMTSL
4	12.764041819451204	0.49673054358302854		4	25	cnn_epch100	v5496	Y08WOMTSL
5	12.737427113132291	0.48304961643466715		5	25	cnn_epch100	v5496	Y08WOMTSL
6	12.38076227852044	0.5062611946462736		6	25	cnn_epch100	v5496	Y08WOMTSL
7	12.270660872457723	0.5135392400731024		7	25	cnn_epch100	v5496	Y08WOMTSL
8	12.76410683380204	0.4981739365835275		8	25	cnn_epch100	v5496	Y08WOMTSL
9	12.77596958767643	0.5181121468048616		9	25	cnn_epch100	v5496	Y08WOMTSL
0	12.78944496220728	0.417005205137779		0	25	cnn_epch100	v5496	Y08WOMTSR
1	12.72296764045148	0.4303210904414226		1	25	cnn_epch100	v5496	Y08WOMTSR
2	12.74942949005831	0.44630121422320407		2	25	cnn_epch100	v5496	Y08WOMTSR
3	12.811931030295924	0.42566339544754833		3	25	cnn_epch100	v5496	Y08WOMTSR
4	12.900628886653278	0.4036790125365499		4	25	cnn_epch100	v5496	Y08WOMTSR
5	12.472406408713056	0.4175867350297067		5	25	cnn_epch100	v5496	Y08WOMTSR
6	12.501835367427429	0.4398472903934023		6	25	cnn_epch100	v5496	Y08WOMTSR
7	12.924983851663852	0.4196613812965088		7	25	cnn_epch100	v5496	Y08WOMTSR
8	12.749986835078966	0.4237147564440735		8	25	cnn_epch100	v5496	Y08WOMTSR
9	12.681043065026229	0.40662942420519366		9	25	cnn_epch100	v5496	Y08WOMTSR
0	12.132988893290552	0.5252868269782318		0	25	cnn_epch100	v5496	Y04WOMTSR
1	12.423816442430269	0.4911455483105386		1	25	cnn_epch100	v5496	Y04WOMTSR
2	11.84979411577389	0.5161010138180281		2	25	cnn_epch100	v5496	Y04WOMTSR
3	12.150667652816493	0.5176379244429516		3	25	cnn_epch100	v5496	Y04WOMTSR
4	12.467460161965915	0.4957946682942565		4	25	cnn_epch100	v5496	Y04WOMTSR
5	12.255277823806178	0.5019610197520491		5	25	cnn_epch100	v5496	Y04WOMTSR
6	12.01644433903528	0.5036901527781648		6	25	cnn_epch100	v5496	Y04WOMTSR
7	11.9254173010822	0.5230776060598855		7	25	cnn_epch100	v5496	Y04WOMTSR
8	12.13794687266406	0.5021497868437035		8	25	cnn_epch100	v5496	Y04WOMTSR
9	12.045112263560164	0.530472827433945		9	25	cnn_epch100	v5496	Y04WOMTSR
0	12.064890555648404	0.5980864424053531		0	25	cnn_epch100	v5496	Y04WOMTSL
1	11.92154330744181	0.5888883653378572		1	25	cnn_epch100	v5496	Y04WOMTSL
2	11.880841643423938	0.5781185839527371		2	25	cnn_epch100	v5496	Y04WOMTSL
3	11.596880223967664	0.5814919738479224		3	25	cnn_epch100	v5496	Y04WOMTSL
4	11.711904390562609	0.5916228372211759		4	25	cnn_epch100	v5496	Y04WOMTSL
5	11.367132505755244	0.5820534103784343		5	25	cnn_epch100	v5496	Y04WOMTSL
6	11.877263000984144	0.5642830405666179		6	25	cnn_epch100	v5496	Y04WOMTSL
7	12.107338087203454	0.5962579734380221		7	25	cnn_epch100	v5496	Y04WOMTSL
8	11.41715049049716	0.60887756382261		8	25	cnn_epch100	v5496	Y04WOMTSL
9	11.730815777410534	0.5662738448947833		9	25	cnn_epch100	v5496	Y04WOMTSL
0	12.724974123878871	0.4850636163370333		0	25	cnn_epch100	v5497	Y08WOMTSL
1	13.159851593167389	0.4892195527104168		1	25	cnn_epch100	v5497	Y08WOMTSL
2	12.441752486171543	0.49049707640541407		2	25	cnn_epch100	v5497	Y08WOMTSL
3	13.293677407655744	0.4999861579018235		3	25	cnn_epch100	v5497	Y08WOMTSL
4	12.833935928137764	0.4864115317956767		4	25	cnn_epch100	v5497	Y08WOMTSL
5	12.537462919992114	0.5080153459255126		5	25	cnn_epch100	v5497	Y08WOMTSL
6	12.390607920071174	0.5027835829276682		6	25	cnn_epch100	v5497	Y08WOMTSL
7	12.447684458069348	0.5020794201786728		7	25	cnn_epch100	v5497	Y08WOMTSL
8	12.921512798121014	0.48699057078143826		8	25	cnn_epch100	v5497	Y08WOMTSL
9	12.827781998685149	0.5166469601521015		9	25	cnn_epch100	v5497	Y08WOMTSL
0	12.353560912631693	0.5671033112931232		0	25	cnn_epch100	v5497	Y04WOMTSL
1	12.647716176249014	0.5200437195783896		1	25	cnn_epch100	v5497	Y04WOMTSL
2	12.31341601573565	0.5337088902905719		2	25	cnn_epch100	v5497	Y04WOMTSL
3	11.955136130416763	0.5436919102337331		3	25	cnn_epch100	v5497	Y04WOMTSL
4	12.260158254819329	0.5373686183428694		4	25	cnn_epch100	v5497	Y04WOMTSL
5	11.622570319349132	0.5523521944196049		5	25	cnn_epch100	v5497	Y04WOMTSL
6	12.115107772295652	0.5423992448543492		6	25	cnn_epch100	v5497	Y04WOMTSL
7	12.350422558044205	0.5671738496987719		7	25	cnn_epch100	v5497	Y04WOMTSL
8	11.732677760058724	0.571518786485422		8	25	cnn_epch100	v5497	Y04WOMTSL
9	12.188412592034211	0.5341679914988618		9	25	cnn_epch100	v5497	Y04WOMTSL
0	11.318195550173757	0.6029260591677728		0	25	cnn_epch100	v5497	Y04WOMTSR
1	11.514872596439174	0.6110015990519098		1	25	cnn_epch100	v5497	Y04WOMTSR
2	11.037795097749555	0.6155759730737		2	25	cnn_epch100	v5497	Y04WOMTSR
3	11.23354832302662	0.6098948100590542		3	25	cnn_epch100	v5497	Y04WOMTSR
4	11.933551017223936	0.591091553703859		4	25	cnn_epch100	v5497	Y04WOMTSR
5	11.1609051559867	0.6241907034560499		5	25	cnn_epch100	v5497	Y04WOMTSR
6	10.867502031372547	0.624521451122977		6	25	cnn_epch100	v5497	Y04WOMTSR
7	10.945148948073864	0.622730357597294		7	25	cnn_epch100	v5497	Y04WOMTSR
8	11.363563121565626	0.6006615843702038		8	25	cnn_epch100	v5497	Y04WOMTSR
9	11.371346454091858	0.6253807294146512		9	25	cnn_epch100	v5497	Y04WOMTSR
0	12.764888169775029	0.41700585784395267		0	25	cnn_epch100	v5497	Y08WOMTSR
1	12.677379246054056	0.4302206069906881		1	25	cnn_epch100	v5497	Y08WOMTSR
2	12.657544850607826	0.4599863694555029		2	25	cnn_epch100	v5497	Y08WOMTSR
3	13.030234725642678	0.4091210168856133		3	25	cnn_epch100	v5497	Y08WOMTSR
4	12.70831057698844	0.4385396513811626		4	25	cnn_epch100	v5497	Y08WOMTSR
5	12.49021009925077	0.42220988945574844		5	25	cnn_epch100	v5497	Y08WOMTSR
6	12.481159235535486	0.44348708252303015		6	25	cnn_epch100	v5497	Y08WOMTSR
7	12.511603396367846	0.468187934824402		7	25	cnn_epch100	v5497	Y08WOMTSR
8	12.862064305449035	0.4238037393143053		8	25	cnn_epch100	v5497	Y08WOMTSR
9	12.675044030592796	0.41394646617494607		9	25	cnn_epch100	v5497	Y08WOMTSR
0	11.9272580486948	0.606352712995052		0	25	cnn_epch100	v5498	Y04WOMTSL
1	11.888722414882013	0.5948167361283991		1	25	cnn_epch100	v5498	Y04WOMTSL
2	11.813744006180576	0.5834828942444424		2	25	cnn_epch100	v5498	Y04WOMTSL
3	11.58506655966203	0.5838654085183766		3	25	cnn_epch100	v5498	Y04WOMTSL
4	11.68550459232925	0.5936838408700114		4	25	cnn_epch100	v5498	Y04WOMTSL
5	11.306620960473117	0.5871286482145228		5	25	cnn_epch100	v5498	Y04WOMTSL
6	11.676008017556889	0.5783699265405712		6	25	cnn_epch100	v5498	Y04WOMTSL
7	11.856346201827744	0.6118513145256411		7	25	cnn_epch100	v5498	Y04WOMTSL
8	11.34999126253282	0.6091345548015348		8	25	cnn_epch100	v5498	Y04WOMTSL
9	11.52867706744602	0.5874647380185223		9	25	cnn_epch100	v5498	Y04WOMTSL
0	12.76076928478923	0.48246056729083303		0	25	cnn_epch100	v5498	Y08WOMTSL
1	12.959674348007605	0.49570848094395714		1	25	cnn_epch100	v5498	Y08WOMTSL
2	12.184558094386064	0.5005928527708576		2	25	cnn_epch100	v5498	Y08WOMTSL
3	12.867480020499784	0.4969094479241856		3	25	cnn_epch100	v5498	Y08WOMTSL
4	12.674402112198198	0.5083522900832248		4	25	cnn_epch100	v5498	Y08WOMTSL
5	12.663785331615404	0.49697391475393554		5	25	cnn_epch100	v5498	Y08WOMTSL
6	12.530140978508516	0.5216339007088382		6	25	cnn_epch100	v5498	Y08WOMTSL
7	12.213434131807034	0.5208324788085088		7	25	cnn_epch100	v5498	Y08WOMTSL
8	12.58824901161215	0.5200355990177612		8	25	cnn_epch100	v5498	Y08WOMTSL
9	13.078436302673254	0.5026827262811071		9	25	cnn_epch100	v5498	Y08WOMTSL
0	12.820298250062544	0.41466025868769035		0	25	cnn_epch100	v5498	Y08WOMTSR
1	12.79570896932056	0.42805427051832734		1	25	cnn_epch100	v5498	Y08WOMTSR
2	12.930222319127488	0.439927037345061		2	25	cnn_epch100	v5498	Y08WOMTSR
3	13.03610035864164	0.4116395879550191		3	25	cnn_epch100	v5498	Y08WOMTSR
4	12.7336739013839	0.4285890870815692		4	25	cnn_epch100	v5498	Y08WOMTSR
5	12.585143529944997	0.4045181590883255		5	25	cnn_epch100	v5498	Y08WOMTSR
6	12.456259240049611	0.44010294154855645		6	25	cnn_epch100	v5498	Y08WOMTSR
7	12.650443088290132	0.447527036869044		7	25	cnn_epch100	v5498	Y08WOMTSR
8	13.084279628205978	0.41361103798934684		8	25	cnn_epch100	v5498	Y08WOMTSR
9	12.712981502773834	0.40164595017218324		9	25	cnn_epch100	v5498	Y08WOMTSR
0	11.911021160183337	0.5289004368213613		0	25	cnn_epch100	v5498	Y04WOMTSR
1	12.23945815538511	0.518281994046798		1	25	cnn_epch100	v5498	Y04WOMTSR
2	11.67916587307204	0.5357492552820153		2	25	cnn_epch100	v5498	Y04WOMTSR
3	11.893277751296852	0.5419554951506557		3	25	cnn_epch100	v5498	Y04WOMTSR
4	12.376167853553572	0.4970326032007771		4	25	cnn_epch100	v5498	Y04WOMTSR
5	12.026127682794495	0.5290997582327297		5	25	cnn_epch100	v5498	Y04WOMTSR
6	11.690394363094862	0.5449114860789938		6	25	cnn_epch100	v5498	Y04WOMTSR
7	11.945971027075815	0.5258558019237298		7	25	cnn_epch100	v5498	Y04WOMTSR
8	11.831085957825564	0.5376425751222895		8	25	cnn_epch100	v5498	Y04WOMTSR
9	11.94681281080248	0.5486324208932489		9	25	cnn_epch100	v5498	Y04WOMTSR
0	12.947521879785464	0.4097015098444457		0	25	cnn_epch100	v5499	Y08WOMTSR
1	12.742393918743746	0.4146131712185155		1	25	cnn_epch100	v5499	Y08WOMTSR
2	12.735836932084318	0.4503200780729488		2	25	cnn_epch100	v5499	Y08WOMTSR
3	12.935619252223022	0.41287397744828397		3	25	cnn_epch100	v5499	Y08WOMTSR
4	12.777945523867787	0.42447338814913205		4	25	cnn_epch100	v5499	Y08WOMTSR
5	12.39189296947125	0.430954726880909		5	25	cnn_epch100	v5499	Y08WOMTSR
6	12.346863510289952	0.4556906773095051		6	25	cnn_epch100	v5499	Y08WOMTSR
7	12.745237260660517	0.4330389055287205		7	25	cnn_epch100	v5499	Y08WOMTSR
8	13.039364664920258	0.4347567445924165		8	25	cnn_epch100	v5499	Y08WOMTSR
9	12.60456383332906	0.4329734203180896		9	25	cnn_epch100	v5499	Y08WOMTSR
0	11.99311508623895	0.5154875335751983		0	25	cnn_epch100	v5499	Y04WOMTSR
1	12.53930336140784	0.49411921424861455		1	25	cnn_epch100	v5499	Y04WOMTSR
2	11.863367171877124	0.5155268755841036		2	25	cnn_epch100	v5499	Y04WOMTSR
3	12.092153912485267	0.5248088058097816		3	25	cnn_epch100	v5499	Y04WOMTSR
4	12.707982758617222	0.47537938459248696		4	25	cnn_epch100	v5499	Y04WOMTSR
5	12.40967945873323	0.5074443163103709		5	25	cnn_epch100	v5499	Y04WOMTSR
6	11.86166421313802	0.5219093060280529		6	25	cnn_epch100	v5499	Y04WOMTSR
7	12.061431233095716	0.5201105160171273		7	25	cnn_epch100	v5499	Y04WOMTSR
8	12.232650634679898	0.5000168314418094		8	25	cnn_epch100	v5499	Y04WOMTSR
9	12.077693391493938	0.5241422780828676		9	25	cnn_epch100	v5499	Y04WOMTSR
0	12.93413279461624	0.4615158966245608		0	25	cnn_epch100	v5499	Y08WOMTSL
1	13.15986610445379	0.4726158379424164		1	25	cnn_epch100	v5499	Y08WOMTSL
2	12.50530504269862	0.47681168812068214		2	25	cnn_epch100	v5499	Y08WOMTSL
3	13.167009099892724	0.4691020630653616		3	25	cnn_epch100	v5499	Y08WOMTSL
4	13.048648381039731	0.4851052218962047		4	25	cnn_epch100	v5499	Y08WOMTSL
5	12.701031984134096	0.49033551131587566		5	25	cnn_epch100	v5499	Y08WOMTSL
6	12.728819685735685	0.4776650870216218		6	25	cnn_epch100	v5499	Y08WOMTSL
7	12.456841154784213	0.49548634274762027		7	25	cnn_epch100	v5499	Y08WOMTSL
8	13.280397753792528	0.5015670492754098		8	25	cnn_epch100	v5499	Y08WOMTSL
9	12.963087661959529	0.5008021353889248		9	25	cnn_epch100	v5499	Y08WOMTSL
0	12.462368897696956	0.5547824997768502		0	25	cnn_epch100	v5499	Y04WOMTSL
1	12.43983240666196	0.5396604678126578		1	25	cnn_epch100	v5499	Y04WOMTSL
2	12.08539423595863	0.5590499529306528		2	25	cnn_epch100	v5499	Y04WOMTSL
3	12.69541641594869	0.5448104745696271		3	25	cnn_epch100	v5499	Y04WOMTSL
4	12.156616375532558	0.5477434077950067		4	25	cnn_epch100	v5499	Y04WOMTSL
5	12.001022678282911	0.5509102597472226		5	25	cnn_epch100	v5499	Y04WOMTSL
6	12.11026300807069	0.5368648350466062		6	25	cnn_epch100	v5499	Y04WOMTSL
7	12.424122819436612	0.5731259516215569		7	25	cnn_epch100	v5499	Y04WOMTSL
8	11.7582032250695	0.5663970559625445		8	25	cnn_epch100	v5499	Y04WOMTSL
9	12.06824679345495	0.5427519038486683		9	25	cnn_epch100	v5499	Y04WOMTSL
0	13.107554020643828	0.44485914527725773		0	25	cnn_epch100	v5500	Y08WOMTSL
1	13.490413478624983	0.43917555243615347		1	25	cnn_epch100	v5500	Y08WOMTSL
2	12.383930005514705	0.47576926789959495		2	25	cnn_epch100	v5500	Y08WOMTSL
3	13.190249917135963	0.4640563569584645		3	25	cnn_epch100	v5500	Y08WOMTSL
4	12.903905353758836	0.4828592936684175		4	25	cnn_epch100	v5500	Y08WOMTSL
5	13.087458601022895	0.4516682762413152		5	25	cnn_epch100	v5500	Y08WOMTSL
6	12.68360894272621	0.4738729190317169		6	25	cnn_epch100	v5500	Y08WOMTSL
7	12.503858855641266	0.48871686911911183		7	25	cnn_epch100	v5500	Y08WOMTSL
8	12.96607982678188	0.47662831612649376		8	25	cnn_epch100	v5500	Y08WOMTSL
9	12.961681112797006	0.49473667428350954		9	25	cnn_epch100	v5500	Y08WOMTSL
0	10.876373726247168	0.6291338736888293		0	25	cnn_epch100	v5500	Y04WOMTSR
1	11.389315427384602	0.6088935961497999		1	25	cnn_epch100	v5500	Y04WOMTSR
2	10.874580531571986	0.6218049575849078		2	25	cnn_epch100	v5500	Y04WOMTSR
3	11.231185266685507	0.6100218725629554		3	25	cnn_epch100	v5500	Y04WOMTSR
4	11.337830321675336	0.6013901685886119		4	25	cnn_epch100	v5500	Y04WOMTSR
5	10.944855841490073	0.6344738463837332		5	25	cnn_epch100	v5500	Y04WOMTSR
6	10.90366977780108	0.6231972645693995		6	25	cnn_epch100	v5500	Y04WOMTSR
7	10.99607924498046	0.6211434301030689		7	25	cnn_epch100	v5500	Y04WOMTSR
8	11.198699177134902	0.6046481098390869		8	25	cnn_epch100	v5500	Y04WOMTSR
9	11.06636639957105	0.6250262191974142		9	25	cnn_epch100	v5500	Y04WOMTSR
0	12.128591988371648	0.5862834880186729		0	25	cnn_epch100	v5500	Y04WOMTSL
1	12.082747156616913	0.5815832399416577		1	25	cnn_epch100	v5500	Y04WOMTSL
2	12.092611785839406	0.5746030137466256		2	25	cnn_epch100	v5500	Y04WOMTSL
3	11.657313714011604	0.5754880210143737		3	25	cnn_epch100	v5500	Y04WOMTSL
4	11.897787946755711	0.5766878401882077		4	25	cnn_epch100	v5500	Y04WOMTSL
5	11.64547680434959	0.5665408819400249		5	25	cnn_epch100	v5500	Y04WOMTSL
6	11.864418881442552	0.569070476033467		6	25	cnn_epch100	v5500	Y04WOMTSL
7	12.064791328463397	0.5977317607649055		7	25	cnn_epch100	v5500	Y04WOMTSL
8	11.538263353521808	0.591897426259977		8	25	cnn_epch100	v5500	Y04WOMTSL
9	11.81336324485564	0.5641719328391547		9	25	cnn_epch100	v5500	Y04WOMTSL
0	12.642919487764676	0.4295858998328246		0	25	cnn_epch100	v5500	Y08WOMTSR
1	12.720186912811585	0.44584038999517367		1	25	cnn_epch100	v5500	Y08WOMTSR
2	12.6463582727582	0.46313521267166885		2	25	cnn_epch100	v5500	Y08WOMTSR
3	12.933073809276806	0.42907323577480205		3	25	cnn_epch100	v5500	Y08WOMTSR
4	12.604092409859522	0.4481816964629311		4	25	cnn_epch100	v5500	Y08WOMTSR
5	12.489682301039718	0.41795158726876225		5	25	cnn_epch100	v5500	Y08WOMTSR
6	12.460456022106174	0.4509453630885928		6	25	cnn_epch100	v5500	Y08WOMTSR
7	12.789572412880933	0.42929554302380574		7	25	cnn_epch100	v5500	Y08WOMTSR
8	12.603403324510216	0.44452719844355504		8	25	cnn_epch100	v5500	Y08WOMTSR
9	12.610135686874449	0.4252291466781613		9	25	cnn_epch100	v5500	Y08WOMTSR
0	12.865511836823371	0.475162550038389		0	25	cnn_epch100	v5501	Y08WOMTSL
1	13.366742554769711	0.4720777059437568		1	25	cnn_epch100	v5501	Y08WOMTSL
2	12.27182275493832	0.48937303471433363		2	25	cnn_epch100	v5501	Y08WOMTSL
3	12.949416130031608	0.48391340910525826		3	25	cnn_epch100	v5501	Y08WOMTSL
4	12.87811128068317	0.48634835377749774		4	25	cnn_epch100	v5501	Y08WOMTSL
5	13.104061776184231	0.49163014310475656		5	25	cnn_epch100	v5501	Y08WOMTSL
6	12.490115873415691	0.4908682268219917		6	25	cnn_epch100	v5501	Y08WOMTSL
7	12.375005448838262	0.5019356745852019		7	25	cnn_epch100	v5501	Y08WOMTSL
8	12.683529891206044	0.5092631109351986		8	25	cnn_epch100	v5501	Y08WOMTSL
9	12.844968243384123	0.5078070405431431		9	25	cnn_epch100	v5501	Y08WOMTSL
0	12.39648206038337	0.5612806417819206		0	25	cnn_epch100	v5501	Y04WOMTSL
1	12.3054910500409	0.5573056661081962		1	25	cnn_epch100	v5501	Y04WOMTSL
2	12.276919603641844	0.540336499658896		2	25	cnn_epch100	v5501	Y04WOMTSL
3	12.012301880106774	0.5382963232196029		3	25	cnn_epch100	v5501	Y04WOMTSL
4	12.1355963440912	0.5593402530111724		4	25	cnn_epch100	v5501	Y04WOMTSL
5	11.845197296864535	0.5421483444703609		5	25	cnn_epch100	v5501	Y04WOMTSL
6	12.10636716666792	0.5404810732920977		6	25	cnn_epch100	v5501	Y04WOMTSL
7	12.449811201070435	0.5824728434498591		7	25	cnn_epch100	v5501	Y04WOMTSL
8	11.807114950188389	0.5674835757537738		8	25	cnn_epch100	v5501	Y04WOMTSL
9	12.06518251356908	0.5302377460725511		9	25	cnn_epch100	v5501	Y04WOMTSL
0	12.42325848455321	0.46213387987024607		0	25	cnn_epch100	v5501	Y08WOMTSR
1	12.364810365260452	0.47493250392435754		1	25	cnn_epch100	v5501	Y08WOMTSR
2	12.41504208119981	0.49891309201873457		2	25	cnn_epch100	v5501	Y08WOMTSR
3	12.874681836673435	0.45511771801585593		3	25	cnn_epch100	v5501	Y08WOMTSR
4	12.517567675367278	0.4621021195263791		4	25	cnn_epch100	v5501	Y08WOMTSR
5	12.277240844336571	0.45145035356106983		5	25	cnn_epch100	v5501	Y08WOMTSR
6	12.181362806180625	0.4819840348909517		6	25	cnn_epch100	v5501	Y08WOMTSR
7	12.478380561446851	0.4701629342541115		7	25	cnn_epch100	v5501	Y08WOMTSR
8	12.595144149672285	0.450429199652682		8	25	cnn_epch100	v5501	Y08WOMTSR
9	12.501879770508106	0.44662627370193897		9	25	cnn_epch100	v5501	Y08WOMTSR
0	12.579501256195424	0.44504796098865623		0	25	cnn_epch100	v5501	Y04WOMTSR
1	12.70528672536832	0.4620931451839385		1	25	cnn_epch100	v5501	Y04WOMTSR
2	12.099259113216885	0.4853478660794885		2	25	cnn_epch100	v5501	Y04WOMTSR
3	12.838182665179458	0.43078009220912417		3	25	cnn_epch100	v5501	Y04WOMTSR
4	12.785808160181496	0.4427889259554802		4	25	cnn_epch100	v5501	Y04WOMTSR
5	12.515423604949865	0.47018774579932227		5	25	cnn_epch100	v5501	Y04WOMTSR
6	12.311076768124718	0.4843105246699098		6	25	cnn_epch100	v5501	Y04WOMTSR
7	12.383407110783368	0.4769874802724008		7	25	cnn_epch100	v5501	Y04WOMTSR
8	12.55132078917957	0.4593552361339104		8	25	cnn_epch100	v5501	Y04WOMTSR
9	12.314934715172214	0.49792653218443744		9	25	cnn_epch100	v5501	Y04WOMTSR
0	11.900716400398665	0.5380250463644392		0	25	cnn_epch100	v5502	Y04WOMTSR
1	12.38913852961883	0.5056608910006178		1	25	cnn_epch100	v5502	Y04WOMTSR
2	12.064560661242243	0.5308406918527395		2	25	cnn_epch100	v5502	Y04WOMTSR
3	12.124862776710168	0.5342158843980837		3	25	cnn_epch100	v5502	Y04WOMTSR
4	12.332443242417307	0.4976033388201233		4	25	cnn_epch100	v5502	Y04WOMTSR
5	12.17320548775797	0.5107972056129768		5	25	cnn_epch100	v5502	Y04WOMTSR
6	11.906477135695289	0.5196569151932269		6	25	cnn_epch100	v5502	Y04WOMTSR
7	12.021148572157047	0.5254896756839428		7	25	cnn_epch100	v5502	Y04WOMTSR
8	12.239964822774075	0.5110641325696763		8	25	cnn_epch100	v5502	Y04WOMTSR
9	12.056543913478574	0.5323103932772302		9	25	cnn_epch100	v5502	Y04WOMTSR
0	12.753166997916974	0.5275065992326184		0	25	cnn_epch100	v5502	Y04WOMTSL
1	12.53636203241886	0.527772467860842		1	25	cnn_epch100	v5502	Y04WOMTSL
2	12.281672777067254	0.5436423763027491		2	25	cnn_epch100	v5502	Y04WOMTSL
3	12.15690125367358	0.5316065045143916		3	25	cnn_epch100	v5502	Y04WOMTSL
4	12.338356087309254	0.5272433286345137		4	25	cnn_epch100	v5502	Y04WOMTSL
5	11.834881155013868	0.5319011582785477		5	25	cnn_epch100	v5502	Y04WOMTSL
6	12.165030389967823	0.5285847105961758		6	25	cnn_epch100	v5502	Y04WOMTSL
7	12.498516826452295	0.5471191140962336		7	25	cnn_epch100	v5502	Y04WOMTSL
8	11.825558281273372	0.5603956620959092		8	25	cnn_epch100	v5502	Y04WOMTSL
9	12.201136883386226	0.5173097242592086		9	25	cnn_epch100	v5502	Y04WOMTSL
0	12.721278011505284	0.41977771633503125		0	25	cnn_epch100	v5502	Y08WOMTSR
1	12.748394276162822	0.42012993489560824		1	25	cnn_epch100	v5502	Y08WOMTSR
2	12.80661190278816	0.4413227485947489		2	25	cnn_epch100	v5502	Y08WOMTSR
3	12.93345114319393	0.42034326733506855		3	25	cnn_epch100	v5502	Y08WOMTSR
4	12.76461918817346	0.43624669429381957		4	25	cnn_epch100	v5502	Y08WOMTSR
5	12.659660444275133	0.39313954950788027		5	25	cnn_epch100	v5502	Y08WOMTSR
6	12.458433609966372	0.4387671027872567		6	25	cnn_epch100	v5502	Y08WOMTSR
7	12.625066704886803	0.45330925174545283		7	25	cnn_epch100	v5502	Y08WOMTSR
8	12.688194485059949	0.4334542628496326		8	25	cnn_epch100	v5502	Y08WOMTSR
9	12.832593923300468	0.40307017246958293		9	25	cnn_epch100	v5502	Y08WOMTSR
0	12.968159295150382	0.4635303541775415		0	25	cnn_epch100	v5502	Y08WOMTSL
1	13.404324447920734	0.4596341379554149		1	25	cnn_epch100	v5502	Y08WOMTSL
2	12.281477796627843	0.486667854167574		2	25	cnn_epch100	v5502	Y08WOMTSL
3	13.14330711179828	0.4629804182855272		3	25	cnn_epch100	v5502	Y08WOMTSL
4	12.963844828297834	0.47301002900930555		4	25	cnn_epch100	v5502	Y08WOMTSL
5	12.892579596100232	0.46966360502722876		5	25	cnn_epch100	v5502	Y08WOMTSL
6	12.701103481271891	0.4695682727228288		6	25	cnn_epch100	v5502	Y08WOMTSL
7	12.577320201673574	0.4834314764075327		7	25	cnn_epch100	v5502	Y08WOMTSL
8	12.917117199911605	0.4845010199228603		8	25	cnn_epch100	v5502	Y08WOMTSL
9	13.271760926372774	0.4750179905199241		9	25	cnn_epch100	v5502	Y08WOMTSL
0	12.109959261868632	0.5943918383898338		0	25	cnn_epch100	v5503	Y04WOMTSL
1	12.327265744880608	0.5596290836557138		1	25	cnn_epch100	v5503	Y04WOMTSL
2	11.884588148449382	0.5829487668935005		2	25	cnn_epch100	v5503	Y04WOMTSL
3	11.577142351052611	0.5844331675329599		3	25	cnn_epch100	v5503	Y04WOMTSL
4	11.758727498906945	0.5896138599298237		4	25	cnn_epch100	v5503	Y04WOMTSL
5	11.46796473710116	0.5752669473442956		5	25	cnn_epch100	v5503	Y04WOMTSL
6	11.800243414376826	0.5769943209060603		6	25	cnn_epch100	v5503	Y04WOMTSL
7	12.00318151879701	0.6048849683376738		7	25	cnn_epch100	v5503	Y04WOMTSL
8	11.354069097055406	0.6069041794294149		8	25	cnn_epch100	v5503	Y04WOMTSL
9	11.721168641773232	0.5657976652644056		9	25	cnn_epch100	v5503	Y04WOMTSL
0	12.657749601059562	0.45692678250690477		0	25	cnn_epch100	v5503	Y08WOMTSR
1	12.452578414189986	0.4619694319786239		1	25	cnn_epch100	v5503	Y08WOMTSR
2	12.562461526671992	0.47333955631384356		2	25	cnn_epch100	v5503	Y08WOMTSR
3	12.610747018095086	0.45582103073771174		3	25	cnn_epch100	v5503	Y08WOMTSR
4	12.566064842845242	0.46369740110854485		4	25	cnn_epch100	v5503	Y08WOMTSR
5	12.204479694640805	0.46749953635515323		5	25	cnn_epch100	v5503	Y08WOMTSR
6	12.274928298631762	0.47386211618461616		6	25	cnn_epch100	v5503	Y08WOMTSR
7	12.669698227862474	0.4796876898084492		7	25	cnn_epch100	v5503	Y08WOMTSR
8	12.536356423280358	0.4559882505691519		8	25	cnn_epch100	v5503	Y08WOMTSR
9	12.658633208287416	0.4350565137456632		9	25	cnn_epch100	v5503	Y08WOMTSR
0	11.854680030230387	0.5358345031949958		0	25	cnn_epch100	v5503	Y04WOMTSR
1	12.292043786113243	0.5078759766299065		1	25	cnn_epch100	v5503	Y04WOMTSR
2	11.77482602057774	0.5273177095674867		2	25	cnn_epch100	v5503	Y04WOMTSR
3	12.38895214850612	0.4827689715975949		3	25	cnn_epch100	v5503	Y04WOMTSR
4	12.411382497815753	0.4890952738229098		4	25	cnn_epch100	v5503	Y04WOMTSR
5	12.425488756422425	0.5175656147043715		5	25	cnn_epch100	v5503	Y04WOMTSR
6	11.785657814067184	0.5298051440046141		6	25	cnn_epch100	v5503	Y04WOMTSR
7	11.919761283319302	0.5259913014457959		7	25	cnn_epch100	v5503	Y04WOMTSR
8	12.2533915297422	0.4912270869860051		8	25	cnn_epch100	v5503	Y04WOMTSR
9	12.088191946812328	0.5204547614213807		9	25	cnn_epch100	v5503	Y04WOMTSR
0	13.223576087167483	0.4346436103997191		0	25	cnn_epch100	v5503	Y08WOMTSL
1	13.462790324248678	0.4353736657179134		1	25	cnn_epch100	v5503	Y08WOMTSL
2	12.606766962548493	0.44524983749177266		2	25	cnn_epch100	v5503	Y08WOMTSL
3	13.274746280904118	0.4580633426217133		3	25	cnn_epch100	v5503	Y08WOMTSL
4	13.045880844022378	0.46185988275372003		4	25	cnn_epch100	v5503	Y08WOMTSL
5	12.91101029841744	0.46432175737504056		5	25	cnn_epch100	v5503	Y08WOMTSL
6	13.06878939448186	0.45594009205863184		6	25	cnn_epch100	v5503	Y08WOMTSL
7	12.679038465503522	0.4648572501522781		7	25	cnn_epch100	v5503	Y08WOMTSL
8	13.103327927883024	0.4553465571715029		8	25	cnn_epch100	v5503	Y08WOMTSL
9	13.128994539278148	0.4798569843972829		9	25	cnn_epch100	v5503	Y08WOMTSL
0	13.025799244300028	0.447368070742107		0	25	cnn_epch100	v5504	Y08WOMTSL
1	13.449075640913312	0.4442700484399891		1	25	cnn_epch100	v5504	Y08WOMTSL
2	12.462539510678424	0.46158904694842895		2	25	cnn_epch100	v5504	Y08WOMTSL
3	13.24723705936341	0.45716958389508866		3	25	cnn_epch100	v5504	Y08WOMTSL
4	12.931286159044026	0.4742700608647382		4	25	cnn_epch100	v5504	Y08WOMTSL
5	12.95564780902794	0.45605685443997174		5	25	cnn_epch100	v5504	Y08WOMTSL
6	12.767143705874698	0.4557651269972774		6	25	cnn_epch100	v5504	Y08WOMTSL
7	12.98707860707552	0.46082598809445224		7	25	cnn_epch100	v5504	Y08WOMTSL
8	13.192156737372866	0.4454449096337574		8	25	cnn_epch100	v5504	Y08WOMTSL
9	13.145848660444022	0.4720345793537114		9	25	cnn_epch100	v5504	Y08WOMTSL
0	12.004300864179664	0.5158033576955381		0	25	cnn_epch100	v5504	Y08WOMTSR
1	12.346685720516808	0.5287334211785668		1	25	cnn_epch100	v5504	Y08WOMTSR
2	11.919295110541729	0.5587422870208966		2	25	cnn_epch100	v5504	Y08WOMTSR
3	12.141205331282835	0.5197541810738346		3	25	cnn_epch100	v5504	Y08WOMTSR
4	11.951631178408311	0.5320232915083297		4	25	cnn_epch100	v5504	Y08WOMTSR
5	11.789664529005554	0.5207738951168789		5	25	cnn_epch100	v5504	Y08WOMTSR
6	11.517094730567315	0.5583531098591861		6	25	cnn_epch100	v5504	Y08WOMTSR
7	11.86588546207602	0.548600367082354		7	25	cnn_epch100	v5504	Y08WOMTSR
8	11.915718448831948	0.5411070704839863		8	25	cnn_epch100	v5504	Y08WOMTSR
9	11.864362504292254	0.5273076751044956		9	25	cnn_epch100	v5504	Y08WOMTSR
0	12.355750176708815	0.565223468301433		0	25	cnn_epch100	v5504	Y04WOMTSL
1	12.553944154690589	0.5488238205176527		1	25	cnn_epch100	v5504	Y04WOMTSL
2	12.113781904390104	0.55698579736154		2	25	cnn_epch100	v5504	Y04WOMTSL
3	12.182394371672082	0.5381367276029074		3	25	cnn_epch100	v5504	Y04WOMTSL
4	12.351192142273636	0.5487384638517772		4	25	cnn_epch100	v5504	Y04WOMTSL
5	11.93406045882335	0.5382533455531426		5	25	cnn_epch100	v5504	Y04WOMTSL
6	12.09894049572688	0.5348430181779528		6	25	cnn_epch100	v5504	Y04WOMTSL
7	12.223913984517509	0.5741877665104338		7	25	cnn_epch100	v5504	Y04WOMTSL
8	11.905926307736204	0.5540989580780918		8	25	cnn_epch100	v5504	Y04WOMTSL
9	12.098827826392162	0.5489601253410429		9	25	cnn_epch100	v5504	Y04WOMTSL
0	12.604195834845054	0.4332220676860362		0	25	cnn_epch100	v5504	Y04WOMTSR
1	12.604333201911253	0.4691150200390787		1	25	cnn_epch100	v5504	Y04WOMTSR
2	12.090686807712888	0.4883575465689097		2	25	cnn_epch100	v5504	Y04WOMTSR
3	12.42884911228048	0.4791353883465448		3	25	cnn_epch100	v5504	Y04WOMTSR
4	12.708397120028357	0.44603548263253967		4	25	cnn_epch100	v5504	Y04WOMTSR
5	12.734189374234282	0.45132895258644246		5	25	cnn_epch100	v5504	Y04WOMTSR
6	12.292720038259343	0.4712028098708726		6	25	cnn_epch100	v5504	Y04WOMTSR
7	12.343330833173106	0.47851916058544564		7	25	cnn_epch100	v5504	Y04WOMTSR
8	12.537878405998663	0.46316378935652786		8	25	cnn_epch100	v5504	Y04WOMTSR
9	12.31880878621219	0.49535276892489666		9	25	cnn_epch100	v5504	Y04WOMTSR
0	10.946192528566078	0.6277280332502622		0	25	cnn_epch100	v5505	Y04WOMTSR
1	11.621111317740953	0.5847229628137679		1	25	cnn_epch100	v5505	Y04WOMTSR
2	10.981312656653287	0.6210622992093615		2	25	cnn_epch100	v5505	Y04WOMTSR
3	11.808083877765965	0.551159659015036		3	25	cnn_epch100	v5505	Y04WOMTSR
4	11.399093863550055	0.5993165041272424		4	25	cnn_epch100	v5505	Y04WOMTSR
5	11.099146572430428	0.6216650573878494		5	25	cnn_epch100	v5505	Y04WOMTSR
6	11.111679872037737	0.6114042981116952		6	25	cnn_epch100	v5505	Y04WOMTSR
7	11.117004186451917	0.6245251392555811		7	25	cnn_epch100	v5505	Y04WOMTSR
8	11.421074687125133	0.5885086490519585		8	25	cnn_epch100	v5505	Y04WOMTSR
9	11.113039835795508	0.6246143925031322		9	25	cnn_epch100	v5505	Y04WOMTSR
0	12.72557047689028	0.5572187155522812		0	25	cnn_epch100	v5505	Y04WOMTSL
1	12.522743692264635	0.5281000212057355		1	25	cnn_epch100	v5505	Y04WOMTSL
2	12.286166565566472	0.535908908614319		2	25	cnn_epch100	v5505	Y04WOMTSL
3	12.107677777978603	0.5406107201983023		3	25	cnn_epch100	v5505	Y04WOMTSL
4	12.364660400804722	0.5497998325571684		4	25	cnn_epch100	v5505	Y04WOMTSL
5	12.321921688152509	0.5266803272166618		5	25	cnn_epch100	v5505	Y04WOMTSL
6	12.1462464887391	0.5431760590586023		6	25	cnn_epch100	v5505	Y04WOMTSL
7	12.352040370304636	0.569483890660409		7	25	cnn_epch100	v5505	Y04WOMTSL
8	11.892035435858618	0.5540208218415482		8	25	cnn_epch100	v5505	Y04WOMTSL
9	11.89628776040268	0.5468019906494511		9	25	cnn_epch100	v5505	Y04WOMTSL
0	12.623607592533473	0.5080325390041835		0	25	cnn_epch100	v5505	Y08WOMTSL
1	13.025559397074517	0.5143968259639355		1	25	cnn_epch100	v5505	Y08WOMTSL
2	12.10245326553606	0.5116033424038503		2	25	cnn_epch100	v5505	Y08WOMTSL
3	12.693708432830434	0.5145720461939316		3	25	cnn_epch100	v5505	Y08WOMTSL
4	12.586867351450548	0.5180466074021296		4	25	cnn_epch100	v5505	Y08WOMTSL
5	12.689260166600462	0.512517743285751		5	25	cnn_epch100	v5505	Y08WOMTSL
6	12.257790718182578	0.5168693499171456		6	25	cnn_epch100	v5505	Y08WOMTSL
7	12.293708849719684	0.5286742780614263		7	25	cnn_epch100	v5505	Y08WOMTSL
8	12.54305859914542	0.5242745710746637		8	25	cnn_epch100	v5505	Y08WOMTSL
9	12.663653533191626	0.5295719778383057		9	25	cnn_epch100	v5505	Y08WOMTSL
0	11.89523614261971	0.5296688505780323		0	25	cnn_epch100	v5505	Y08WOMTSR
1	11.845973996668883	0.5339558685098048		1	25	cnn_epch100	v5505	Y08WOMTSR
2	11.827295484427676	0.5590405839043564		2	25	cnn_epch100	v5505	Y08WOMTSR
3	12.099720568933671	0.5255605845958745		3	25	cnn_epch100	v5505	Y08WOMTSR
4	11.758898435889549	0.5593959042864931		4	25	cnn_epch100	v5505	Y08WOMTSR
5	11.60522304329417	0.5402817327427863		5	25	cnn_epch100	v5505	Y08WOMTSR
6	11.45422200411877	0.5638185698998954		6	25	cnn_epch100	v5505	Y08WOMTSR
7	11.60695680108043	0.5717966867364624		7	25	cnn_epch100	v5505	Y08WOMTSR
8	11.909763956909876	0.5512937770327004		8	25	cnn_epch100	v5505	Y08WOMTSR
9	11.755199479400734	0.539619422676607		9	25	cnn_epch100	v5505	Y08WOMTSR
0	12.071317627521664	0.5049532154755517		0	25	cnn_epch100	v5506	Y04WOMTSR
1	12.435969976635706	0.487473129296203		1	25	cnn_epch100	v5506	Y04WOMTSR
2	12.714181235480766	0.47514227975370227		2	25	cnn_epch100	v5506	Y04WOMTSR
3	12.421913277627189	0.4773376217008521		3	25	cnn_epch100	v5506	Y04WOMTSR
4	12.635156619561783	0.4555188953892807		4	25	cnn_epch100	v5506	Y04WOMTSR
5	13.01547893990691	0.4793461412621522		5	25	cnn_epch100	v5506	Y04WOMTSR
6	12.209037195525635	0.47794200190076014		6	25	cnn_epch100	v5506	Y04WOMTSR
7	12.347132868882534	0.4694188150997588		7	25	cnn_epch100	v5506	Y04WOMTSR
8	12.262293153002515	0.4833781865808637		8	25	cnn_epch100	v5506	Y04WOMTSR
9	12.536328924084916	0.4793197302283797		9	25	cnn_epch100	v5506	Y04WOMTSR
0	13.155667069686327	0.44991001402380193		0	25	cnn_epch100	v5506	Y08WOMTSL
1	13.425063790111135	0.4519645129095216		1	25	cnn_epch100	v5506	Y08WOMTSL
2	12.488805748424134	0.4667413750352742		2	25	cnn_epch100	v5506	Y08WOMTSL
3	13.104563514704568	0.471072325973244		3	25	cnn_epch100	v5506	Y08WOMTSL
4	12.997921017615385	0.4709718579352487		4	25	cnn_epch100	v5506	Y08WOMTSL
5	13.160416145563095	0.4697136278377666		5	25	cnn_epch100	v5506	Y08WOMTSL
6	12.613757793720186	0.47932749319735884		6	25	cnn_epch100	v5506	Y08WOMTSL
7	12.558950738917648	0.48179577497524706		7	25	cnn_epch100	v5506	Y08WOMTSL
8	13.073277079467102	0.46494403368555587		8	25	cnn_epch100	v5506	Y08WOMTSL
9	13.044690002999245	0.4859271783635964		9	25	cnn_epch100	v5506	Y08WOMTSL
0	12.01331190134813	0.5136973671351248		0	25	cnn_epch100	v5506	Y08WOMTSR
1	12.028553316734827	0.5167817798492672		1	25	cnn_epch100	v5506	Y08WOMTSR
2	11.973401686070613	0.5447056340591587		2	25	cnn_epch100	v5506	Y08WOMTSR
3	12.148768691022456	0.5120715136256531		3	25	cnn_epch100	v5506	Y08WOMTSR
4	11.973164580687415	0.5284239549085671		4	25	cnn_epch100	v5506	Y08WOMTSR
5	11.723433264901956	0.5264881649571078		5	25	cnn_epch100	v5506	Y08WOMTSR
6	11.717303761916764	0.5566133943265643		6	25	cnn_epch100	v5506	Y08WOMTSR
7	11.817493170732604	0.552524421853931		7	25	cnn_epch100	v5506	Y08WOMTSR
8	11.938218585579367	0.536417392582318		8	25	cnn_epch100	v5506	Y08WOMTSR
9	11.626326798637711	0.546035373833184		9	25	cnn_epch100	v5506	Y08WOMTSR
0	12.826448989907815	0.5898191856133254		0	25	cnn_epch100	v5506	Y04WOMTSL
1	12.138696996645402	0.5761247637686584		1	25	cnn_epch100	v5506	Y04WOMTSL
2	11.95085267572748	0.5722166582782351		2	25	cnn_epch100	v5506	Y04WOMTSL
3	11.73383746260354	0.5772571784515366		3	25	cnn_epch100	v5506	Y04WOMTSL
4	11.97962136563334	0.5768157661208481		4	25	cnn_epch100	v5506	Y04WOMTSL
5	11.50341030435658	0.579691839021517		5	25	cnn_epch100	v5506	Y04WOMTSL
6	11.819319523213808	0.5687292640882812		6	25	cnn_epch100	v5506	Y04WOMTSL
7	12.12170124383164	0.5974574015489009		7	25	cnn_epch100	v5506	Y04WOMTSL
8	11.618311523914048	0.6036257082387576		8	25	cnn_epch100	v5506	Y04WOMTSL
9	11.78218414232785	0.5665527889179225		9	25	cnn_epch100	v5506	Y04WOMTSL
0	12.898636771843735	0.4632569565097123		0	25	cnn_epch100	v5507	Y08WOMTSL
1	13.168094609137006	0.4717321740695254		1	25	cnn_epch100	v5507	Y08WOMTSL
2	12.30235209246582	0.4820039126258223		2	25	cnn_epch100	v5507	Y08WOMTSL
3	13.0250522730924	0.4724462964235734		3	25	cnn_epch100	v5507	Y08WOMTSL
4	13.012961030218824	0.4660515656962426		4	25	cnn_epch100	v5507	Y08WOMTSL
5	13.200544713141234	0.4481449880084247		5	25	cnn_epch100	v5507	Y08WOMTSL
6	12.717599705465227	0.46126305257917327		6	25	cnn_epch100	v5507	Y08WOMTSL
7	12.716227378508629	0.4754536434604858		7	25	cnn_epch100	v5507	Y08WOMTSL
8	12.854768410150369	0.48928798060776096		8	25	cnn_epch100	v5507	Y08WOMTSL
9	13.35740064381636	0.4728767141390739		9	25	cnn_epch100	v5507	Y08WOMTSL
0	12.561923227888698	0.4459497924849258		0	25	cnn_epch100	v5507	Y08WOMTSR
1	12.40776087310683	0.4627190346096177		1	25	cnn_epch100	v5507	Y08WOMTSR
2	12.705966507115033	0.4583553281205993		2	25	cnn_epch100	v5507	Y08WOMTSR
3	12.893511251385048	0.44409661418482804		3	25	cnn_epch100	v5507	Y08WOMTSR
4	12.612062082519495	0.45422359103312965		4	25	cnn_epch100	v5507	Y08WOMTSR
5	12.459473454715363	0.42907422262031697		5	25	cnn_epch100	v5507	Y08WOMTSR
6	12.397504810834528	0.44737971181681097		6	25	cnn_epch100	v5507	Y08WOMTSR
7	12.514846794247866	0.4668098339665911		7	25	cnn_epch100	v5507	Y08WOMTSR
8	12.59525174009885	0.4484775003782561		8	25	cnn_epch100	v5507	Y08WOMTSR
9	12.336410738289914	0.456305469362009		9	25	cnn_epch100	v5507	Y08WOMTSR
0	12.00048357153914	0.5123549340914949		0	25	cnn_epch100	v5507	Y04WOMTSR
1	12.394249548604655	0.493828628829939		1	25	cnn_epch100	v5507	Y04WOMTSR
2	12.067260953290884	0.49118154081731313		2	25	cnn_epch100	v5507	Y04WOMTSR
3	12.21131365535094	0.5066036350235792		3	25	cnn_epch100	v5507	Y04WOMTSR
4	12.393681216122342	0.4878446986416716		4	25	cnn_epch100	v5507	Y04WOMTSR
5	12.508020480877216	0.4901688351309389		5	25	cnn_epch100	v5507	Y04WOMTSR
6	12.198197037270209	0.4903914161541699		6	25	cnn_epch100	v5507	Y04WOMTSR
7	12.239533431471813	0.4955819877942343		7	25	cnn_epch100	v5507	Y04WOMTSR
8	12.275936213328013	0.48881677804832546		8	25	cnn_epch100	v5507	Y04WOMTSR
9	12.16210379996578	0.5124971653105957		9	25	cnn_epch100	v5507	Y04WOMTSR
0	12.109658725628456	0.5879482510972752		0	25	cnn_epch100	v5507	Y04WOMTSL
1	12.04370235427812	0.5865329908350919		1	25	cnn_epch100	v5507	Y04WOMTSL
2	12.066322316025316	0.5769537732578335		2	25	cnn_epch100	v5507	Y04WOMTSL
3	11.66182020096612	0.5762797114792609		3	25	cnn_epch100	v5507	Y04WOMTSL
4	11.654648804093364	0.597687238801424		4	25	cnn_epch100	v5507	Y04WOMTSL
5	11.67535292949541	0.5682922732412431		5	25	cnn_epch100	v5507	Y04WOMTSL
6	11.884900391181128	0.5747509532979199		6	25	cnn_epch100	v5507	Y04WOMTSL
7	11.99402907269294	0.5966748405351915		7	25	cnn_epch100	v5507	Y04WOMTSL
8	11.37213703052534	0.6152034691190859		8	25	cnn_epch100	v5507	Y04WOMTSL
9	11.696336581372927	0.5681095333677617		9	25	cnn_epch100	v5507	Y04WOMTSL
0	12.986314139318658	0.4053545781762943		0	25	cnn_epch100	v5508	Y08WOMTSR
1	12.57595283847929	0.4437485771235712		1	25	cnn_epch100	v5508	Y08WOMTSR
2	12.897970861465735	0.4379160830503614		2	25	cnn_epch100	v5508	Y08WOMTSR
3	12.90141689715544	0.4218403827272808		3	25	cnn_epch100	v5508	Y08WOMTSR
4	12.8855579976141	0.4230748167828312		4	25	cnn_epch100	v5508	Y08WOMTSR
5	12.619026191525144	0.40053792977539965		5	25	cnn_epch100	v5508	Y08WOMTSR
6	12.55967807599777	0.4367249902442923		6	25	cnn_epch100	v5508	Y08WOMTSR
7	12.754265872149604	0.44374823836220917		7	25	cnn_epch100	v5508	Y08WOMTSR
8	12.64498676564963	0.43827286538047483		8	25	cnn_epch100	v5508	Y08WOMTSR
9	12.65229705343607	0.41376199095200444		9	25	cnn_epch100	v5508	Y08WOMTSR
0	12.090942107509989	0.5893309592314471		0	25	cnn_epch100	v5508	Y04WOMTSL
1	12.040693348116738	0.5805100521555813		1	25	cnn_epch100	v5508	Y04WOMTSL
2	11.929822968086537	0.5783493528124808		2	25	cnn_epch100	v5508	Y04WOMTSL
3	11.677516242247655	0.5834505343510725		3	25	cnn_epch100	v5508	Y04WOMTSL
4	11.865759942678707	0.5888435439473594		4	25	cnn_epch100	v5508	Y04WOMTSL
5	11.426501626086957	0.580478109362389		5	25	cnn_epch100	v5508	Y04WOMTSL
6	11.681051384869225	0.5784295371565976		6	25	cnn_epch100	v5508	Y04WOMTSL
7	11.946210000400043	0.6024954401931011		7	25	cnn_epch100	v5508	Y04WOMTSL
8	11.38904332873151	0.6045852358549004		8	25	cnn_epch100	v5508	Y04WOMTSL
9	11.883970512314123	0.5578334983344844		9	25	cnn_epch100	v5508	Y04WOMTSL
0	11.987666505785285	0.5142351005333653		0	25	cnn_epch100	v5508	Y04WOMTSR
1	12.535151548002132	0.490228608404955		1	25	cnn_epch100	v5508	Y04WOMTSR
2	12.087858753069584	0.5045345956422929		2	25	cnn_epch100	v5508	Y04WOMTSR
3	12.122173981312992	0.5155753063601375		3	25	cnn_epch100	v5508	Y04WOMTSR
4	12.475858181603364	0.48831692073348815		4	25	cnn_epch100	v5508	Y04WOMTSR
5	12.344814784880567	0.4994053835145055		5	25	cnn_epch100	v5508	Y04WOMTSR
6	11.910649601813224	0.5152772113906281		6	25	cnn_epch100	v5508	Y04WOMTSR
7	12.049212217035125	0.507879366378724		7	25	cnn_epch100	v5508	Y04WOMTSR
8	12.222386643454268	0.498913971771961		8	25	cnn_epch100	v5508	Y04WOMTSR
9	12.050060421837273	0.5268777754540789		9	25	cnn_epch100	v5508	Y04WOMTSR
0	13.280819339412554	0.42399971093279754		0	25	cnn_epch100	v5508	Y08WOMTSL
1	13.951500039756796	0.3912550371702409		1	25	cnn_epch100	v5508	Y08WOMTSL
2	12.63924464961236	0.44048956304511844		2	25	cnn_epch100	v5508	Y08WOMTSL
3	13.31408877610517	0.44116801740520273		3	25	cnn_epch100	v5508	Y08WOMTSL
4	13.074358780667197	0.45844839216578176		4	25	cnn_epch100	v5508	Y08WOMTSL
5	13.177277027204529	0.4321799723267544		5	25	cnn_epch100	v5508	Y08WOMTSL
6	12.82609420253562	0.45786692592804223		6	25	cnn_epch100	v5508	Y08WOMTSL
7	12.74986821882152	0.45608536906367797		7	25	cnn_epch100	v5508	Y08WOMTSL
8	13.2519610971228	0.4490541216821765		8	25	cnn_epch100	v5508	Y08WOMTSL
9	13.315181391105355	0.4525166837845814		9	25	cnn_epch100	v5508	Y08WOMTSL
0	12.76532866882849	0.4187933180098246		0	25	cnn_epch100	v5509	Y08WOMTSR
1	12.515328742784687	0.45135213282487996		1	25	cnn_epch100	v5509	Y08WOMTSR
2	12.747881747068623	0.4522173896011243		2	25	cnn_epch100	v5509	Y08WOMTSR
3	12.840044077261494	0.42770444130127766		3	25	cnn_epch100	v5509	Y08WOMTSR
4	12.663991538528911	0.4401357939141132		4	25	cnn_epch100	v5509	Y08WOMTSR
5	12.349070123688472	0.4379046516731665		5	25	cnn_epch100	v5509	Y08WOMTSR
6	12.340252831513192	0.4562352782249599		6	25	cnn_epch100	v5509	Y08WOMTSR
7	12.628097887853398	0.4504168052698629		7	25	cnn_epch100	v5509	Y08WOMTSR
8	12.657762056001534	0.4424810432955741		8	25	cnn_epch100	v5509	Y08WOMTSR
9	12.419662515144276	0.451098755054599		9	25	cnn_epch100	v5509	Y08WOMTSR
0	11.878320887760154	0.6085379424930032		0	25	cnn_epch100	v5509	Y04WOMTSL
1	11.726231003824914	0.6079643470665707		1	25	cnn_epch100	v5509	Y04WOMTSL
2	11.757197598775525	0.5905189962229327		2	25	cnn_epch100	v5509	Y04WOMTSL
3	11.52449436033766	0.5883881373942466		3	25	cnn_epch100	v5509	Y04WOMTSL
4	11.685975892383988	0.5951085148947418		4	25	cnn_epch100	v5509	Y04WOMTSL
5	11.542750578981934	0.5920696636015227		5	25	cnn_epch100	v5509	Y04WOMTSL
6	11.647098338810036	0.5809910071999443		6	25	cnn_epch100	v5509	Y04WOMTSL
7	11.803846676560651	0.6137281297980313		7	25	cnn_epch100	v5509	Y04WOMTSL
8	11.180486085021526	0.621139974469508		8	25	cnn_epch100	v5509	Y04WOMTSL
9	11.9682709320997	0.5676646906233053		9	25	cnn_epch100	v5509	Y04WOMTSL
0	10.9828760136551	0.6200714766606551		0	25	cnn_epch100	v5509	Y04WOMTSR
1	11.489458220657983	0.5917144838316014		1	25	cnn_epch100	v5509	Y04WOMTSR
2	10.858861357776563	0.6212896044445481		2	25	cnn_epch100	v5509	Y04WOMTSR
3	11.55863282636262	0.6056611717594399		3	25	cnn_epch100	v5509	Y04WOMTSR
4	11.518988202208954	0.5921159123109653		4	25	cnn_epch100	v5509	Y04WOMTSR
5	11.103233904149008	0.6216581781754539		5	25	cnn_epch100	v5509	Y04WOMTSR
6	11.023997876328265	0.6161858343189648		6	25	cnn_epch100	v5509	Y04WOMTSR
7	10.88706016341568	0.6273691870583413		7	25	cnn_epch100	v5509	Y04WOMTSR
8	11.647609696606478	0.5891441700351021		8	25	cnn_epch100	v5509	Y04WOMTSR
9	11.017573338398304	0.6303840262027066		9	25	cnn_epch100	v5509	Y04WOMTSR
0	12.698759026582408	0.4906702887619858		0	25	cnn_epch100	v5509	Y08WOMTSL
1	12.985758932674033	0.49403019109080604		1	25	cnn_epch100	v5509	Y08WOMTSL
2	12.089309839635256	0.5091885349656551		2	25	cnn_epch100	v5509	Y08WOMTSL
3	12.994286635105604	0.48191942065732274		3	25	cnn_epch100	v5509	Y08WOMTSL
4	12.76501374080092	0.49699254065846993		4	25	cnn_epch100	v5509	Y08WOMTSL
5	12.715582482851458	0.5048342424702229		5	25	cnn_epch100	v5509	Y08WOMTSL
6	12.463763810470189	0.49438050624617214		6	25	cnn_epch100	v5509	Y08WOMTSL
7	12.366306538309892	0.5082280445210198		7	25	cnn_epch100	v5509	Y08WOMTSL
8	12.782798310059222	0.50720901363588		8	25	cnn_epch100	v5509	Y08WOMTSL
9	12.947604929544902	0.5059809538594372		9	25	cnn_epch100	v5509	Y08WOMTSL
0	13.045091784260514	0.4534958800604458		0	25	cnn_epch100	v5510	Y08WOMTSL
1	13.618280714462523	0.4536231856706809		1	25	cnn_epch100	v5510	Y08WOMTSL
2	12.42048722465592	0.4974663671685256		2	25	cnn_epch100	v5510	Y08WOMTSL
3	13.165179097984211	0.4616025055424064		3	25	cnn_epch100	v5510	Y08WOMTSL
4	12.979474879327633	0.4886730588246798		4	25	cnn_epch100	v5510	Y08WOMTSL
5	12.940419250206675	0.46805268540936396		5	25	cnn_epch100	v5510	Y08WOMTSL
6	13.060033942424392	0.45960808737366793		6	25	cnn_epch100	v5510	Y08WOMTSL
7	12.874640021102657	0.4665114288657118		7	25	cnn_epch100	v5510	Y08WOMTSL
8	12.807007404920846	0.49315577464518445		8	25	cnn_epch100	v5510	Y08WOMTSL
9	13.04168847497383	0.48959369031441835		9	25	cnn_epch100	v5510	Y08WOMTSL
0	12.11638214661332	0.5895640919961743		0	25	cnn_epch100	v5510	Y04WOMTSL
1	12.479157651907752	0.5430252598318321		1	25	cnn_epch100	v5510	Y04WOMTSL
2	12.162214583291355	0.5684545938356451		2	25	cnn_epch100	v5510	Y04WOMTSL
3	11.899020478340834	0.5829736079798081		3	25	cnn_epch100	v5510	Y04WOMTSL
4	11.968723933813092	0.5779187958323256		4	25	cnn_epch100	v5510	Y04WOMTSL
5	11.425931816178032	0.5749747372217928		5	25	cnn_epch100	v5510	Y04WOMTSL
6	12.025054445574469	0.5723661799313322		6	25	cnn_epch100	v5510	Y04WOMTSL
7	12.303141038003004	0.5837109958358639		7	25	cnn_epch100	v5510	Y04WOMTSL
8	11.399345536443994	0.6060265948251892		8	25	cnn_epch100	v5510	Y04WOMTSL
9	11.7787700539799	0.5610030578352274		9	25	cnn_epch100	v5510	Y04WOMTSL
0	12.050031984207816	0.5163505335352727		0	25	cnn_epch100	v5510	Y08WOMTSR
1	12.265958584339623	0.4913868988427706		1	25	cnn_epch100	v5510	Y08WOMTSR
2	11.87800717261201	0.5522293065720686		2	25	cnn_epch100	v5510	Y08WOMTSR
3	12.260959839375971	0.5104027898116511		3	25	cnn_epch100	v5510	Y08WOMTSR
4	11.865671382296004	0.5467082736706045		4	25	cnn_epch100	v5510	Y08WOMTSR
5	11.694345656537315	0.5234130160031252		5	25	cnn_epch100	v5510	Y08WOMTSR
6	11.555827923453156	0.5530970242036046		6	25	cnn_epch100	v5510	Y08WOMTSR
7	11.96031734253996	0.5433240986884529		7	25	cnn_epch100	v5510	Y08WOMTSR
8	12.128429415477491	0.5256480681670095		8	25	cnn_epch100	v5510	Y08WOMTSR
9	11.949218554279463	0.5140782597787065		9	25	cnn_epch100	v5510	Y08WOMTSR
0	12.083945198381455	0.5047618066935708		0	25	cnn_epch100	v5510	Y04WOMTSR
1	12.394592041976177	0.49367584549355203		1	25	cnn_epch100	v5510	Y04WOMTSR
2	11.965828961385048	0.5047733283761545		2	25	cnn_epch100	v5510	Y04WOMTSR
3	12.178295222344785	0.5099215214619613		3	25	cnn_epch100	v5510	Y04WOMTSR
4	12.775015032844918	0.46893485563013604		4	25	cnn_epch100	v5510	Y04WOMTSR
5	12.261068982881348	0.5046206718417632		5	25	cnn_epch100	v5510	Y04WOMTSR
6	12.054675783706257	0.5031016360207958		6	25	cnn_epch100	v5510	Y04WOMTSR
7	12.11197218151466	0.5045644273190992		7	25	cnn_epch100	v5510	Y04WOMTSR
8	12.091212968958155	0.505729886006199		8	25	cnn_epch100	v5510	Y04WOMTSR
9	12.301994574930154	0.4955150029698127		9	25	cnn_epch100	v5510	Y04WOMTSR
0	13.2710366077198	0.42742781134714736		0	25	cnn_epch100	v5511	Y08WOMTSL
1	13.270813609865687	0.46031974467367853		1	25	cnn_epch100	v5511	Y08WOMTSL
2	12.352428729325233	0.477447519085089		2	25	cnn_epch100	v5511	Y08WOMTSL
3	13.226827511298442	0.45066779156420606		3	25	cnn_epch100	v5511	Y08WOMTSL
4	13.041103805655334	0.476138437735394		4	25	cnn_epch100	v5511	Y08WOMTSL
5	13.17728273824865	0.4840776327205877		5	25	cnn_epch100	v5511	Y08WOMTSL
6	12.803348688215523	0.4649452761131067		6	25	cnn_epch100	v5511	Y08WOMTSL
7	12.729180986914333	0.4787617841347064		7	25	cnn_epch100	v5511	Y08WOMTSL
8	13.04697502382091	0.4791674716955487		8	25	cnn_epch100	v5511	Y08WOMTSL
9	13.179730327893449	0.4718796877695233		9	25	cnn_epch100	v5511	Y08WOMTSL
0	12.861421614323394	0.39971297930839383		0	25	cnn_epch100	v5511	Y08WOMTSR
1	12.728365443270162	0.42351882727479806		1	25	cnn_epch100	v5511	Y08WOMTSR
2	12.792634861074472	0.44360541423938976		2	25	cnn_epch100	v5511	Y08WOMTSR
3	12.9256447925744	0.4122328890279432		3	25	cnn_epch100	v5511	Y08WOMTSR
4	12.8355820624667	0.4209316928365945		4	25	cnn_epch100	v5511	Y08WOMTSR
5	12.54757569249629	0.41016460541116045		5	25	cnn_epch100	v5511	Y08WOMTSR
6	12.42597748077025	0.44373308501279823		6	25	cnn_epch100	v5511	Y08WOMTSR
7	12.677731103427734	0.44283010954082036		7	25	cnn_epch100	v5511	Y08WOMTSR
8	12.839819159930286	0.4232266831290937		8	25	cnn_epch100	v5511	Y08WOMTSR
9	12.628378679997612	0.41321915908811363		9	25	cnn_epch100	v5511	Y08WOMTSR
0	12.22948191447845	0.48540311573973705		0	25	cnn_epch100	v5511	Y04WOMTSR
1	12.622981124423408	0.4653182791790914		1	25	cnn_epch100	v5511	Y04WOMTSR
2	12.164496210273075	0.4772358061573591		2	25	cnn_epch100	v5511	Y04WOMTSR
3	12.414745538229283	0.4801953701909487		3	25	cnn_epch100	v5511	Y04WOMTSR
4	12.356225400758168	0.4882523439667733		4	25	cnn_epch100	v5511	Y04WOMTSR
5	12.570776143534372	0.4620531229082589		5	25	cnn_epch100	v5511	Y04WOMTSR
6	12.382678395292222	0.46127380319828065		6	25	cnn_epch100	v5511	Y04WOMTSR
7	12.584526079017948	0.448811768966119		7	25	cnn_epch100	v5511	Y04WOMTSR
8	12.346080414326686	0.4766187477045173		8	25	cnn_epch100	v5511	Y04WOMTSR
9	12.45396977473515	0.47587601510923144		9	25	cnn_epch100	v5511	Y04WOMTSR
0	12.295436968157777	0.5701406575486855		0	25	cnn_epch100	v5511	Y04WOMTSL
1	12.210487287888087	0.5614538776352875		1	25	cnn_epch100	v5511	Y04WOMTSL
2	11.889815835192111	0.5766807833953201		2	25	cnn_epch100	v5511	Y04WOMTSL
3	11.69245252646415	0.5716293797553852		3	25	cnn_epch100	v5511	Y04WOMTSL
4	12.14274204954168	0.5693137461846307		4	25	cnn_epch100	v5511	Y04WOMTSL
5	11.80230234974819	0.5604823229453486		5	25	cnn_epch100	v5511	Y04WOMTSL
6	11.810126662853818	0.565274071167926		6	25	cnn_epch100	v5511	Y04WOMTSL
7	12.035628122058103	0.5957377298340106		7	25	cnn_epch100	v5511	Y04WOMTSL
8	11.90350125747349	0.5672594412331999		8	25	cnn_epch100	v5511	Y04WOMTSL
9	11.60477774449215	0.5770139316868143		9	25	cnn_epch100	v5511	Y04WOMTSL
0	12.527298233162837	0.5687456461330276		0	25	cnn_epch100	v5512	Y04WOMTSL
1	12.285931838762105	0.5529727323509541		1	25	cnn_epch100	v5512	Y04WOMTSL
2	12.3667486453505	0.5413255821936092		2	25	cnn_epch100	v5512	Y04WOMTSL
3	11.875461086922996	0.5522619578154986		3	25	cnn_epch100	v5512	Y04WOMTSL
4	12.11452742191431	0.5539385793824986		4	25	cnn_epch100	v5512	Y04WOMTSL
5	11.821685177764545	0.5360186626514141		5	25	cnn_epch100	v5512	Y04WOMTSL
6	12.085415053128065	0.5451863158205602		6	25	cnn_epch100	v5512	Y04WOMTSL
7	12.358512809916938	0.5655386329520131		7	25	cnn_epch100	v5512	Y04WOMTSL
8	11.94770927919947	0.5529483530923875		8	25	cnn_epch100	v5512	Y04WOMTSL
9	11.88305437239329	0.5475831490144856		9	25	cnn_epch100	v5512	Y04WOMTSL
0	12.66219669634181	0.43256106886224677		0	25	cnn_epch100	v5512	Y08WOMTSR
1	12.664586508731412	0.4434356997527924		1	25	cnn_epch100	v5512	Y08WOMTSR
2	12.69508209283168	0.456987171670217		2	25	cnn_epch100	v5512	Y08WOMTSR
3	12.882933804112623	0.4182317405247924		3	25	cnn_epch100	v5512	Y08WOMTSR
4	12.703830953623136	0.43342848736000816		4	25	cnn_epch100	v5512	Y08WOMTSR
5	12.456741664428913	0.43449195083118325		5	25	cnn_epch100	v5512	Y08WOMTSR
6	12.37216060500709	0.46654165896297917		6	25	cnn_epch100	v5512	Y08WOMTSR
7	12.62135453946542	0.4504661191894372		7	25	cnn_epch100	v5512	Y08WOMTSR
8	12.815140074800595	0.4268123053811979		8	25	cnn_epch100	v5512	Y08WOMTSR
9	12.436302227648545	0.44330843279879373		9	25	cnn_epch100	v5512	Y08WOMTSR
0	11.905068722418084	0.52689917194039		0	25	cnn_epch100	v5512	Y04WOMTSR
1	12.359699622615713	0.5131887145306167		1	25	cnn_epch100	v5512	Y04WOMTSR
2	11.771672277562558	0.5274200959021331		2	25	cnn_epch100	v5512	Y04WOMTSR
3	12.060969135955892	0.5211794291781422		3	25	cnn_epch100	v5512	Y04WOMTSR
4	12.307891046145484	0.5002552527347148		4	25	cnn_epch100	v5512	Y04WOMTSR
5	12.187905985987388	0.5113336993361508		5	25	cnn_epch100	v5512	Y04WOMTSR
6	11.975574375175473	0.5105211938149157		6	25	cnn_epch100	v5512	Y04WOMTSR
7	12.127896017065629	0.5084619883401765		7	25	cnn_epch100	v5512	Y04WOMTSR
8	12.04546042890417	0.5147903209722466		8	25	cnn_epch100	v5512	Y04WOMTSR
9	12.1270512242332	0.5357536349884294		9	25	cnn_epch100	v5512	Y04WOMTSR
0	13.257860872028475	0.45016457547661165		0	25	cnn_epch100	v5512	Y08WOMTSL
1	13.380970273338052	0.4421467984258805		1	25	cnn_epch100	v5512	Y08WOMTSL
2	12.554812840479569	0.46440235152915826		2	25	cnn_epch100	v5512	Y08WOMTSL
3	13.238986997713369	0.45285942816866565		3	25	cnn_epch100	v5512	Y08WOMTSL
4	13.317640444849332	0.44086425039226596		4	25	cnn_epch100	v5512	Y08WOMTSL
5	13.189366395902692	0.43328742459241215		5	25	cnn_epch100	v5512	Y08WOMTSL
6	12.71944013060802	0.46576923589488106		6	25	cnn_epch100	v5512	Y08WOMTSL
7	12.65491357929976	0.4659767661884986		7	25	cnn_epch100	v5512	Y08WOMTSL
8	13.0182693213277	0.4694758954900577		8	25	cnn_epch100	v5512	Y08WOMTSL
9	13.23084953830368	0.4716225352124664		9	25	cnn_epch100	v5512	Y08WOMTSL
0	12.92206161822045	0.4018373810121049		0	25	cnn_epch100	v5513	Y08WOMTSR
1	12.612024103717406	0.4372956691849673		1	25	cnn_epch100	v5513	Y08WOMTSR
2	12.721635300536072	0.45490108515440014		2	25	cnn_epch100	v5513	Y08WOMTSR
3	13.00247356600945	0.40207684125340076		3	25	cnn_epch100	v5513	Y08WOMTSR
4	12.679665611199676	0.4378703064016189		4	25	cnn_epch100	v5513	Y08WOMTSR
5	12.554162213686952	0.40816335711018453		5	25	cnn_epch100	v5513	Y08WOMTSR
6	12.39830492336321	0.4486549804078286		6	25	cnn_epch100	v5513	Y08WOMTSR
7	12.75585244479506	0.43118871626853755		7	25	cnn_epch100	v5513	Y08WOMTSR
8	12.802647838734124	0.41999093850881897		8	25	cnn_epch100	v5513	Y08WOMTSR
9	12.690891831964372	0.41089324946976696		9	25	cnn_epch100	v5513	Y08WOMTSR
0	12.565722059705514	0.5448914795828165		0	25	cnn_epch100	v5513	Y04WOMTSL
1	12.711930122689155	0.5129016011531541		1	25	cnn_epch100	v5513	Y04WOMTSL
2	12.236824909819363	0.5484814546472915		2	25	cnn_epch100	v5513	Y04WOMTSL
3	12.70350386336536	0.5345254735154502		3	25	cnn_epch100	v5513	Y04WOMTSL
4	12.13046330361789	0.5493175990618129		4	25	cnn_epch100	v5513	Y04WOMTSL
5	11.840759873062847	0.5289615050023786		5	25	cnn_epch100	v5513	Y04WOMTSL
6	12.223116213633588	0.5296980224259763		6	25	cnn_epch100	v5513	Y04WOMTSL
7	12.21914636666961	0.5769491820443629		7	25	cnn_epch100	v5513	Y04WOMTSL
8	11.95959603621336	0.551609934627105		8	25	cnn_epch100	v5513	Y04WOMTSL
9	12.37716878897312	0.4963775231181621		9	25	cnn_epch100	v5513	Y04WOMTSL
0	12.965579967204086	0.4746549731190542		0	25	cnn_epch100	v5513	Y08WOMTSL
1	13.62992775578678	0.4469817755845056		1	25	cnn_epch100	v5513	Y08WOMTSL
2	12.357087953461106	0.4869827501345957		2	25	cnn_epch100	v5513	Y08WOMTSL
3	12.899670294092743	0.4905647104603613		3	25	cnn_epch100	v5513	Y08WOMTSL
4	12.85411459482927	0.4869631559484966		4	25	cnn_epch100	v5513	Y08WOMTSL
5	12.81152293844019	0.47739447272723895		5	25	cnn_epch100	v5513	Y08WOMTSL
6	12.533525318695228	0.4973103499599593		6	25	cnn_epch100	v5513	Y08WOMTSL
7	12.701754874453927	0.5069566653389945		7	25	cnn_epch100	v5513	Y08WOMTSL
8	12.76825886105972	0.4985684910769498		8	25	cnn_epch100	v5513	Y08WOMTSL
9	12.866808258858748	0.50898824572165		9	25	cnn_epch100	v5513	Y08WOMTSL
0	10.903773667550364	0.6261283769703426		0	25	cnn_epch100	v5513	Y04WOMTSR
1	11.580061701386416	0.5927490125586001		1	25	cnn_epch100	v5513	Y04WOMTSR
2	10.837983759187658	0.620855035741336		2	25	cnn_epch100	v5513	Y04WOMTSR
3	11.282276105197882	0.6028413609529084		3	25	cnn_epch100	v5513	Y04WOMTSR
4	11.403067044446246	0.5917734342304658		4	25	cnn_epch100	v5513	Y04WOMTSR
5	11.023755855504776	0.6278383745026747		5	25	cnn_epch100	v5513	Y04WOMTSR
6	11.074360537236013	0.6119842952615864		6	25	cnn_epch100	v5513	Y04WOMTSR
7	11.396633199209717	0.6116583906584986		7	25	cnn_epch100	v5513	Y04WOMTSR
8	11.354234127894747	0.6054227629124567		8	25	cnn_epch100	v5513	Y04WOMTSR
9	11.122433403764823	0.6210120160123315		9	25	cnn_epch100	v5513	Y04WOMTSR
0	12.535078884871796	0.5060833626436297		0	25	cnn_epch100	v5514	Y08WOMTSL
1	12.89118428877797	0.5180031202998178		1	25	cnn_epch100	v5514	Y08WOMTSL
2	12.152041367724983	0.5120137484678352		2	25	cnn_epch100	v5514	Y08WOMTSL
3	12.711908107374878	0.5107042305424416		3	25	cnn_epch100	v5514	Y08WOMTSL
4	12.690095473192091	0.5093196473889536		4	25	cnn_epch100	v5514	Y08WOMTSL
5	12.712897439785936	0.50913520582617		5	25	cnn_epch100	v5514	Y08WOMTSL
6	12.38101578624166	0.506199377638457		6	25	cnn_epch100	v5514	Y08WOMTSL
7	12.257623387191824	0.5178938464408364		7	25	cnn_epch100	v5514	Y08WOMTSL
8	12.525417044190595	0.5292283465842295		8	25	cnn_epch100	v5514	Y08WOMTSL
9	12.681935881670718	0.5257195571692788		9	25	cnn_epch100	v5514	Y08WOMTSL
0	12.831685157255729	0.4040233600737789		0	25	cnn_epch100	v5514	Y08WOMTSR
1	12.677653724436512	0.4352148440178987		1	25	cnn_epch100	v5514	Y08WOMTSR
2	12.794905763967185	0.44047268061124134		2	25	cnn_epch100	v5514	Y08WOMTSR
3	12.887377968456734	0.4210914191108479		3	25	cnn_epch100	v5514	Y08WOMTSR
4	12.74899114886892	0.427959325487565		4	25	cnn_epch100	v5514	Y08WOMTSR
5	12.558352038026612	0.4206888786596035		5	25	cnn_epch100	v5514	Y08WOMTSR
6	12.474201451078466	0.4415967541644601		6	25	cnn_epch100	v5514	Y08WOMTSR
7	12.817071470461546	0.4237424785690882		7	25	cnn_epch100	v5514	Y08WOMTSR
8	12.826829774208132	0.41106445953918413		8	25	cnn_epch100	v5514	Y08WOMTSR
9	12.394683704525828	0.4486492311570519		9	25	cnn_epch100	v5514	Y08WOMTSR
0	12.13975124980017	0.5887794878915087		0	25	cnn_epch100	v5514	Y04WOMTSL
1	12.06822210516492	0.5755563152761737		1	25	cnn_epch100	v5514	Y04WOMTSL
2	11.848244426793611	0.5824503733320214		2	25	cnn_epch100	v5514	Y04WOMTSL
3	11.959441370754565	0.5854986737844131		3	25	cnn_epch100	v5514	Y04WOMTSL
4	11.812155986128529	0.5827302117251953		4	25	cnn_epch100	v5514	Y04WOMTSL
5	11.449092629558985	0.5742667274144297		5	25	cnn_epch100	v5514	Y04WOMTSL
6	11.667377122046382	0.5788707209217502		6	25	cnn_epch100	v5514	Y04WOMTSL
7	11.933386371541646	0.6019702505893055		7	25	cnn_epch100	v5514	Y04WOMTSL
8	11.43349299513446	0.6142720054327316		8	25	cnn_epch100	v5514	Y04WOMTSL
9	11.620188925688842	0.5747931361187298		9	25	cnn_epch100	v5514	Y04WOMTSL
0	12.262169856791584	0.47967489605447744		0	25	cnn_epch100	v5514	Y04WOMTSR
1	12.766605374177928	0.44986375336010415		1	25	cnn_epch100	v5514	Y04WOMTSR
2	12.321149667999537	0.4680678385522779		2	25	cnn_epch100	v5514	Y04WOMTSR
3	12.46701025011526	0.4779328294415781		3	25	cnn_epch100	v5514	Y04WOMTSR
4	12.890677745762227	0.4330043438355549		4	25	cnn_epch100	v5514	Y04WOMTSR
5	12.812608983379576	0.43280815901653863		5	25	cnn_epch100	v5514	Y04WOMTSR
6	12.454112690392664	0.44524891587268156		6	25	cnn_epch100	v5514	Y04WOMTSR
7	12.583179528638702	0.4396939014362685		7	25	cnn_epch100	v5514	Y04WOMTSR
8	12.620897618463282	0.44033113063215246		8	25	cnn_epch100	v5514	Y04WOMTSR
9	12.57125315329628	0.45940853973846385		9	25	cnn_epch100	v5514	Y04WOMTSR
0	12.44673482486165	0.5613477984349325		0	25	cnn_epch100	v5515	Y04WOMTSL
1	12.72616660001626	0.5135381092866982		1	25	cnn_epch100	v5515	Y04WOMTSL
2	12.444476616739555	0.5269039256994403		2	25	cnn_epch100	v5515	Y04WOMTSL
3	11.97050881475647	0.547033133261422		3	25	cnn_epch100	v5515	Y04WOMTSL
4	12.334464958061538	0.534397167055773		4	25	cnn_epch100	v5515	Y04WOMTSL
5	11.810179568181171	0.5316562756765066		5	25	cnn_epch100	v5515	Y04WOMTSL
6	12.279764850335576	0.5379457138544144		6	25	cnn_epch100	v5515	Y04WOMTSL
7	12.38983187784745	0.5645028521855218		7	25	cnn_epch100	v5515	Y04WOMTSL
8	11.97272048736353	0.5464040010387896		8	25	cnn_epch100	v5515	Y04WOMTSL
9	12.149817051019614	0.5356056634680494		9	25	cnn_epch100	v5515	Y04WOMTSL
0	12.485675404428314	0.45801486718331014		0	25	cnn_epch100	v5515	Y08WOMTSR
1	12.29219945380199	0.478854241941747		1	25	cnn_epch100	v5515	Y08WOMTSR
2	12.525325566801996	0.48092649156253636		2	25	cnn_epch100	v5515	Y08WOMTSR
3	12.756809907416224	0.44405337374768894		3	25	cnn_epch100	v5515	Y08WOMTSR
4	12.475838238742307	0.46452610346666623		4	25	cnn_epch100	v5515	Y08WOMTSR
5	12.238298898698812	0.4566744162587728		5	25	cnn_epch100	v5515	Y08WOMTSR
6	12.33231888571698	0.45815116756570345		6	25	cnn_epch100	v5515	Y08WOMTSR
7	12.485465925004398	0.47046980308442704		7	25	cnn_epch100	v5515	Y08WOMTSR
8	12.640646451471484	0.44515880218856113		8	25	cnn_epch100	v5515	Y08WOMTSR
9	12.91545276189932	0.449764704199562		9	25	cnn_epch100	v5515	Y08WOMTSR
0	12.11778173089335	0.5042669562922761		0	25	cnn_epch100	v5515	Y04WOMTSR
1	12.387906505314051	0.49862086948590545		1	25	cnn_epch100	v5515	Y04WOMTSR
2	11.832567521200954	0.519975127731458		2	25	cnn_epch100	v5515	Y04WOMTSR
3	12.49435290924689	0.4769570896090682		3	25	cnn_epch100	v5515	Y04WOMTSR
4	12.62316219596854	0.46940661624906793		4	25	cnn_epch100	v5515	Y04WOMTSR
5	12.464151962758258	0.4956094398076333		5	25	cnn_epch100	v5515	Y04WOMTSR
6	11.98806754876932	0.507856618224876		6	25	cnn_epch100	v5515	Y04WOMTSR
7	12.09164255512098	0.5080289290974752		7	25	cnn_epch100	v5515	Y04WOMTSR
8	12.258696341355622	0.49318920767407043		8	25	cnn_epch100	v5515	Y04WOMTSR
9	12.053904220816277	0.524220576667538		9	25	cnn_epch100	v5515	Y04WOMTSR
0	13.373705643574882	0.4181528576408403		0	25	cnn_epch100	v5515	Y08WOMTSL
1	13.341011700348536	0.44866314649981737		1	25	cnn_epch100	v5515	Y08WOMTSL
2	12.59737123486007	0.4449398222161796		2	25	cnn_epch100	v5515	Y08WOMTSL
3	13.281544969968838	0.4398175009992717		3	25	cnn_epch100	v5515	Y08WOMTSL
4	13.211210632146775	0.4423758052522125		4	25	cnn_epch100	v5515	Y08WOMTSL
5	12.982035124173644	0.45094896297624404		5	25	cnn_epch100	v5515	Y08WOMTSL
6	12.942711619633288	0.44913674979149465		6	25	cnn_epch100	v5515	Y08WOMTSL
7	12.818223344840929	0.445049439494214		7	25	cnn_epch100	v5515	Y08WOMTSL
8	13.17993886498486	0.45070851204569884		8	25	cnn_epch100	v5515	Y08WOMTSL
9	13.392541898953224	0.44326766281144564		9	25	cnn_epch100	v5515	Y08WOMTSL
0	13.152973958767497	0.42621294525419556		0	25	cnn_epch100	v5516	Y08WOMTSL
1	13.388440159746075	0.444573280066584		1	25	cnn_epch100	v5516	Y08WOMTSL
2	12.531446750420928	0.4571896041411233		2	25	cnn_epch100	v5516	Y08WOMTSL
3	13.43477725595557	0.4228274942092044		3	25	cnn_epch100	v5516	Y08WOMTSL
4	13.279784355721471	0.4322121026412644		4	25	cnn_epch100	v5516	Y08WOMTSL
5	13.111759102307367	0.45219155549975365		5	25	cnn_epch100	v5516	Y08WOMTSL
6	13.12336083796594	0.4491541389678935		6	25	cnn_epch100	v5516	Y08WOMTSL
7	12.77527449626824	0.45305199691570736		7	25	cnn_epch100	v5516	Y08WOMTSL
8	13.225609876818467	0.4447782977486849		8	25	cnn_epch100	v5516	Y08WOMTSL
9	13.399216827312838	0.44830616299337794		9	25	cnn_epch100	v5516	Y08WOMTSL
0	12.089628238288746	0.5277432841192199		0	25	cnn_epch100	v5516	Y08WOMTSR
1	11.93473572682398	0.528153139196837		1	25	cnn_epch100	v5516	Y08WOMTSR
2	11.712504684273778	0.5696703173765258		2	25	cnn_epch100	v5516	Y08WOMTSR
3	12.05401782030416	0.5271371515058005		3	25	cnn_epch100	v5516	Y08WOMTSR
4	12.137857753236243	0.5227490610137789		4	25	cnn_epch100	v5516	Y08WOMTSR
5	11.687106549568757	0.5298465718797231		5	25	cnn_epch100	v5516	Y08WOMTSR
6	11.515904109745986	0.559738552268822		6	25	cnn_epch100	v5516	Y08WOMTSR
7	11.827255832765127	0.5490414269012399		7	25	cnn_epch100	v5516	Y08WOMTSR
8	11.977453898711028	0.531651809990502		8	25	cnn_epch100	v5516	Y08WOMTSR
9	11.714759605844275	0.5378313430040675		9	25	cnn_epch100	v5516	Y08WOMTSR
0	11.94369435725456	0.5337348038470404		0	25	cnn_epch100	v5516	Y04WOMTSR
1	12.25609733080825	0.5136976600153113		1	25	cnn_epch100	v5516	Y04WOMTSR
2	11.787170103418354	0.5239470357946177		2	25	cnn_epch100	v5516	Y04WOMTSR
3	12.035448882197787	0.525402746308505		3	25	cnn_epch100	v5516	Y04WOMTSR
4	12.535322645360118	0.4877541914662069		4	25	cnn_epch100	v5516	Y04WOMTSR
5	12.084521663402382	0.5216319102474314		5	25	cnn_epch100	v5516	Y04WOMTSR
6	11.968304469790574	0.512425380585101		6	25	cnn_epch100	v5516	Y04WOMTSR
7	11.936842798830895	0.5265447764886588		7	25	cnn_epch100	v5516	Y04WOMTSR
8	12.119681770362556	0.5085263820781577		8	25	cnn_epch100	v5516	Y04WOMTSR
9	12.106293598165331	0.5259322695897007		9	25	cnn_epch100	v5516	Y04WOMTSR
0	12.189264726173889	0.596309978699909		0	25	cnn_epch100	v5516	Y04WOMTSL
1	12.087020235734975	0.5955922410797327		1	25	cnn_epch100	v5516	Y04WOMTSL
2	11.692340238737724	0.5962970430470046		2	25	cnn_epch100	v5516	Y04WOMTSL
3	11.56949008527808	0.5877833749400984		3	25	cnn_epch100	v5516	Y04WOMTSL
4	11.699041341818836	0.5930623542160466		4	25	cnn_epch100	v5516	Y04WOMTSL
5	11.36089425063442	0.5849960433755922		5	25	cnn_epch100	v5516	Y04WOMTSL
6	11.602969111602183	0.5868537045145595		6	25	cnn_epch100	v5516	Y04WOMTSL
7	12.10388373850381	0.6090827648850466		7	25	cnn_epch100	v5516	Y04WOMTSL
8	11.590834902733272	0.6039580376660288		8	25	cnn_epch100	v5516	Y04WOMTSL
9	11.646383227468826	0.5814358994963511		9	25	cnn_epch100	v5516	Y04WOMTSL
0	12.5521868461611	0.5486858390609598		0	25	cnn_epch100	v5517	Y04WOMTSL
1	13.080295625033772	0.49206157796950584		1	25	cnn_epch100	v5517	Y04WOMTSL
2	12.36308834484759	0.5275117804984099		2	25	cnn_epch100	v5517	Y04WOMTSL
3	12.272693782603085	0.519959177540447		3	25	cnn_epch100	v5517	Y04WOMTSL
4	12.3198616782577	0.5309218130145944		4	25	cnn_epch100	v5517	Y04WOMTSL
5	11.711374181740178	0.5431805806382193		5	25	cnn_epch100	v5517	Y04WOMTSL
6	12.50208425869097	0.5226877976507516		6	25	cnn_epch100	v5517	Y04WOMTSL
7	12.666965283949995	0.5439009617076432		7	25	cnn_epch100	v5517	Y04WOMTSL
8	11.788480501229794	0.5682185692086911		8	25	cnn_epch100	v5517	Y04WOMTSL
9	12.29418366566994	0.5132743619445245		9	25	cnn_epch100	v5517	Y04WOMTSL
0	12.642464198201342	0.4321955306164642		0	25	cnn_epch100	v5517	Y08WOMTSR
1	12.54077923218734	0.44496319796764316		1	25	cnn_epch100	v5517	Y08WOMTSR
2	12.639846442552992	0.4693267275355053		2	25	cnn_epch100	v5517	Y08WOMTSR
3	12.7332515302335	0.43835686394993933		3	25	cnn_epch100	v5517	Y08WOMTSR
4	12.681627214547596	0.44153662725387305		4	25	cnn_epch100	v5517	Y08WOMTSR
5	12.446730972476187	0.4254327576638365		5	25	cnn_epch100	v5517	Y08WOMTSR
6	12.40428565026872	0.45313287054120555		6	25	cnn_epch100	v5517	Y08WOMTSR
7	12.683608222334742	0.450048454315682		7	25	cnn_epch100	v5517	Y08WOMTSR
8	12.65330154318479	0.43865123010405904		8	25	cnn_epch100	v5517	Y08WOMTSR
9	12.485961602157111	0.44192376944032474		9	25	cnn_epch100	v5517	Y08WOMTSR
0	12.475843879910874	0.47010428497732076		0	25	cnn_epch100	v5517	Y04WOMTSR
1	12.613740899821597	0.47722677428208915		1	25	cnn_epch100	v5517	Y04WOMTSR
2	12.113105158560415	0.4895843140539895		2	25	cnn_epch100	v5517	Y04WOMTSR
3	12.440901097562332	0.493690861658139		3	25	cnn_epch100	v5517	Y04WOMTSR
4	12.7927260963138	0.44619490677683127		4	25	cnn_epch100	v5517	Y04WOMTSR
5	12.511178779484853	0.4739346027568609		5	25	cnn_epch100	v5517	Y04WOMTSR
6	12.216786396282057	0.482878333330854		6	25	cnn_epch100	v5517	Y04WOMTSR
7	12.271440940998245	0.48095451359432073		7	25	cnn_epch100	v5517	Y04WOMTSR
8	12.395409290805018	0.4759236114984088		8	25	cnn_epch100	v5517	Y04WOMTSR
9	12.215084317758476	0.5102412171318204		9	25	cnn_epch100	v5517	Y04WOMTSR
0	12.756195672407612	0.4837653831375413		0	25	cnn_epch100	v5517	Y08WOMTSL
1	13.052000451549391	0.48572025037358446		1	25	cnn_epch100	v5517	Y08WOMTSL
2	12.160598199533526	0.504790599683942		2	25	cnn_epch100	v5517	Y08WOMTSL
3	13.061297448285508	0.4852539160132526		3	25	cnn_epch100	v5517	Y08WOMTSL
4	12.87945572561471	0.487056196107342		4	25	cnn_epch100	v5517	Y08WOMTSL
5	12.878351890965089	0.46794061497078765		5	25	cnn_epch100	v5517	Y08WOMTSL
6	12.557875714417364	0.4859011190796702		6	25	cnn_epch100	v5517	Y08WOMTSL
7	12.632794236448076	0.5023482402532508		7	25	cnn_epch100	v5517	Y08WOMTSL
8	12.684864937917244	0.5120619408475608		8	25	cnn_epch100	v5517	Y08WOMTSL
9	12.80078810932263	0.5139715434173407		9	25	cnn_epch100	v5517	Y08WOMTSL
0	12.912797620586632	0.4702811203819322		0	25	cnn_epch100	v5518	Y08WOMTSL
1	13.003908542395964	0.4943044683966086		1	25	cnn_epch100	v5518	Y08WOMTSL
2	12.953756320837554	0.48951112783992057		2	25	cnn_epch100	v5518	Y08WOMTSL
3	12.91244520388184	0.48668484362552367		3	25	cnn_epch100	v5518	Y08WOMTSL
4	12.976377950422975	0.48824839465901304		4	25	cnn_epch100	v5518	Y08WOMTSL
5	12.781835428872034	0.5020609664825882		5	25	cnn_epch100	v5518	Y08WOMTSL
6	12.4749331488404	0.4941411483421849		6	25	cnn_epch100	v5518	Y08WOMTSL
7	12.371591256476432	0.5089806469083402		7	25	cnn_epch100	v5518	Y08WOMTSL
8	12.846542613156414	0.4915043034216591		8	25	cnn_epch100	v5518	Y08WOMTSL
9	12.944559234817005	0.4969128650888849		9	25	cnn_epch100	v5518	Y08WOMTSL
0	11.57066963893332	0.560943426385324		0	25	cnn_epch100	v5518	Y04WOMTSR
1	12.179725701651304	0.524357790057195		1	25	cnn_epch100	v5518	Y04WOMTSR
2	11.69247804637312	0.539206312965331		2	25	cnn_epch100	v5518	Y04WOMTSR
3	11.984929160167628	0.545651306487204		3	25	cnn_epch100	v5518	Y04WOMTSR
4	12.223735446510783	0.5089305041049881		4	25	cnn_epch100	v5518	Y04WOMTSR
5	11.9029443386218	0.544073316124607		5	25	cnn_epch100	v5518	Y04WOMTSR
6	11.816858351075478	0.5399240968448444		6	25	cnn_epch100	v5518	Y04WOMTSR
7	11.827298348175969	0.5338958318177258		7	25	cnn_epch100	v5518	Y04WOMTSR
8	12.302083583705391	0.528173244586151		8	25	cnn_epch100	v5518	Y04WOMTSR
9	11.752840328222463	0.557525758075028		9	25	cnn_epch100	v5518	Y04WOMTSR
0	12.873285221702218	0.4259334716376404		0	25	cnn_epch100	v5518	Y08WOMTSR
1	12.64768978730826	0.4347230095170591		1	25	cnn_epch100	v5518	Y08WOMTSR
2	12.894326635377755	0.43463920593040695		2	25	cnn_epch100	v5518	Y08WOMTSR
3	12.897188785525543	0.4169132359710948		3	25	cnn_epch100	v5518	Y08WOMTSR
4	12.619185775477678	0.4441250929888547		4	25	cnn_epch100	v5518	Y08WOMTSR
5	12.501759120446842	0.41793427216197954		5	25	cnn_epch100	v5518	Y08WOMTSR
6	12.361726895167395	0.453242408257483		6	25	cnn_epch100	v5518	Y08WOMTSR
7	12.729970696739487	0.4428468002976755		7	25	cnn_epch100	v5518	Y08WOMTSR
8	12.76506401474956	0.42395041582073373		8	25	cnn_epch100	v5518	Y08WOMTSR
9	12.5307972793946	0.4284748657173709		9	25	cnn_epch100	v5518	Y08WOMTSR
0	12.024262442078028	0.5954084519461683		0	25	cnn_epch100	v5518	Y04WOMTSL
1	12.127151031610502	0.5741554799350228		1	25	cnn_epch100	v5518	Y04WOMTSL
2	11.789284549473836	0.5853916554032145		2	25	cnn_epch100	v5518	Y04WOMTSL
3	11.657621256435393	0.5767267427102466		3	25	cnn_epch100	v5518	Y04WOMTSL
4	11.763442430655832	0.5878221218440539		4	25	cnn_epch100	v5518	Y04WOMTSL
5	11.6224855496643	0.5684720903085508		5	25	cnn_epch100	v5518	Y04WOMTSL
6	11.802649201265314	0.5677371544668998		6	25	cnn_epch100	v5518	Y04WOMTSL
7	12.086891001325617	0.6044878693506428		7	25	cnn_epch100	v5518	Y04WOMTSL
8	11.476753537268218	0.5993279360455264		8	25	cnn_epch100	v5518	Y04WOMTSL
9	11.796105209919368	0.5744467483939746		9	25	cnn_epch100	v5518	Y04WOMTSL
0	13.604798659001691	0.40021642107617555		0	25	cnn_epch100	v5519	Y08WOMTSL
1	13.61371144005112	0.41420724399566095		1	25	cnn_epch100	v5519	Y08WOMTSL
2	12.685086627819397	0.45953364174284783		2	25	cnn_epch100	v5519	Y08WOMTSL
3	13.531692739433716	0.43315382157527516		3	25	cnn_epch100	v5519	Y08WOMTSL
4	13.311760550648632	0.4351922792865373		4	25	cnn_epch100	v5519	Y08WOMTSL
5	13.19685639047865	0.44180529310498734		5	25	cnn_epch100	v5519	Y08WOMTSL
6	12.868570829259662	0.4427848664012633		6	25	cnn_epch100	v5519	Y08WOMTSL
7	12.94690519790141	0.4588464939271367		7	25	cnn_epch100	v5519	Y08WOMTSL
8	13.221595145158414	0.447893938899837		8	25	cnn_epch100	v5519	Y08WOMTSL
9	13.399455447290103	0.4472833573240093		9	25	cnn_epch100	v5519	Y08WOMTSL
0	12.213470837567504	0.48626513655817205		0	25	cnn_epch100	v5519	Y04WOMTSR
1	12.656018034527122	0.46106215820505986		1	25	cnn_epch100	v5519	Y04WOMTSR
2	12.287300395243305	0.47205362709748727		2	25	cnn_epch100	v5519	Y04WOMTSR
3	12.51433682667155	0.47049110211264866		3	25	cnn_epch100	v5519	Y04WOMTSR
4	12.704457374177226	0.45298518435099333		4	25	cnn_epch100	v5519	Y04WOMTSR
5	12.508812558686188	0.46869898601612836		5	25	cnn_epch100	v5519	Y04WOMTSR
6	12.274377651525416	0.4723443833898448		6	25	cnn_epch100	v5519	Y04WOMTSR
7	12.439896243946016	0.47067302911631187		7	25	cnn_epch100	v5519	Y04WOMTSR
8	12.218085312457426	0.49248439554219564		8	25	cnn_epch100	v5519	Y04WOMTSR
9	12.508388510243956	0.47703191349689716		9	25	cnn_epch100	v5519	Y04WOMTSR
0	12.801795379189054	0.4118017292491405		0	25	cnn_epch100	v5519	Y08WOMTSR
1	12.717252047517372	0.4301482128093686		1	25	cnn_epch100	v5519	Y08WOMTSR
2	12.691748077875168	0.4574459522880548		2	25	cnn_epch100	v5519	Y08WOMTSR
3	12.896679498304849	0.4266238513597328		3	25	cnn_epch100	v5519	Y08WOMTSR
4	12.792173473430536	0.42540348052946375		4	25	cnn_epch100	v5519	Y08WOMTSR
5	12.52666579944564	0.41610605289728175		5	25	cnn_epch100	v5519	Y08WOMTSR
6	12.213586706412846	0.47831957431621897		6	25	cnn_epch100	v5519	Y08WOMTSR
7	12.56445173034013	0.45790710803013285		7	25	cnn_epch100	v5519	Y08WOMTSR
8	12.866930854983178	0.4346868216963861		8	25	cnn_epch100	v5519	Y08WOMTSR
9	12.49051965818281	0.43587716746497995		9	25	cnn_epch100	v5519	Y08WOMTSR
0	12.596952569001914	0.5412283081750874		0	25	cnn_epch100	v5519	Y04WOMTSL
1	12.486015134357134	0.5317661777959298		1	25	cnn_epch100	v5519	Y04WOMTSL
2	12.118122458021745	0.5530793864657713		2	25	cnn_epch100	v5519	Y04WOMTSL
3	12.02694149359922	0.535737069491099		3	25	cnn_epch100	v5519	Y04WOMTSL
4	12.18261696906555	0.5437307890968014		4	25	cnn_epch100	v5519	Y04WOMTSL
5	11.79760586992638	0.5352428160699483		5	25	cnn_epch100	v5519	Y04WOMTSL
6	12.507181437332513	0.5204334509952274		6	25	cnn_epch100	v5519	Y04WOMTSL
7	12.7873994686661	0.5476159321472185		7	25	cnn_epch100	v5519	Y04WOMTSL
8	12.293741058518478	0.5406611269335747		8	25	cnn_epch100	v5519	Y04WOMTSL
9	12.278025426827297	0.5330969635051505		9	25	cnn_epch100	v5519	Y04WOMTSL
0	12.25334270775469	0.4829754393052939		0	25	cnn_epch100	v5520	Y04WOMTSR
1	12.860386939847164	0.4352865148461794		1	25	cnn_epch100	v5520	Y04WOMTSR
2	12.212017554904229	0.47342497101385467		2	25	cnn_epch100	v5520	Y04WOMTSR
3	12.476201360768108	0.4700491367090447		3	25	cnn_epch100	v5520	Y04WOMTSR
4	12.944212463385377	0.4270652826928311		4	25	cnn_epch100	v5520	Y04WOMTSR
5	12.681256461149417	0.4458906858345479		5	25	cnn_epch100	v5520	Y04WOMTSR
6	12.30630360625378	0.4668879203054492		6	25	cnn_epch100	v5520	Y04WOMTSR
7	12.42751799366996	0.4586718687336673		7	25	cnn_epch100	v5520	Y04WOMTSR
8	12.463252547368295	0.4565453637955233		8	25	cnn_epch100	v5520	Y04WOMTSR
9	12.55409668005238	0.46154358091250436		9	25	cnn_epch100	v5520	Y04WOMTSR
0	12.238736423384037	0.5800353806841394		0	25	cnn_epch100	v5520	Y04WOMTSL
1	11.922342859692854	0.5889075122046035		1	25	cnn_epch100	v5520	Y04WOMTSL
2	12.02429222321608	0.5822329226441438		2	25	cnn_epch100	v5520	Y04WOMTSL
3	11.813412444695697	0.5745393324974761		3	25	cnn_epch100	v5520	Y04WOMTSL
4	11.746144654009562	0.590451197207336		4	25	cnn_epch100	v5520	Y04WOMTSL
5	11.44695030496229	0.5761521203935166		5	25	cnn_epch100	v5520	Y04WOMTSL
6	11.769985360447755	0.5746439363966268		6	25	cnn_epch100	v5520	Y04WOMTSL
7	12.030895153871182	0.6033514930724598		7	25	cnn_epch100	v5520	Y04WOMTSL
8	11.27268154312802	0.6142867356155731		8	25	cnn_epch100	v5520	Y04WOMTSL
9	12.085585431188708	0.5641616593471522		9	25	cnn_epch100	v5520	Y04WOMTSL
0	12.629652244516874	0.49771098327729946		0	25	cnn_epch100	v5520	Y08WOMTSL
1	12.740113748600493	0.521483274709678		1	25	cnn_epch100	v5520	Y08WOMTSL
2	12.13723474900634	0.5116440125497351		2	25	cnn_epch100	v5520	Y08WOMTSL
3	12.779765274558246	0.503851714358759		3	25	cnn_epch100	v5520	Y08WOMTSL
4	12.68535516462281	0.5083394209191199		4	25	cnn_epch100	v5520	Y08WOMTSL
5	12.500651752978788	0.5108758235794469		5	25	cnn_epch100	v5520	Y08WOMTSL
6	12.30926458302725	0.5129394588921852		6	25	cnn_epch100	v5520	Y08WOMTSL
7	12.166231440797782	0.5336557835140714		7	25	cnn_epch100	v5520	Y08WOMTSL
8	12.927720484985027	0.5257763143546896		8	25	cnn_epch100	v5520	Y08WOMTSL
9	12.910953258979395	0.5113811893186655		9	25	cnn_epch100	v5520	Y08WOMTSL
0	12.76386211655927	0.42498984339502904		0	25	cnn_epch100	v5520	Y08WOMTSR
1	12.819409798078242	0.4299872386330938		1	25	cnn_epch100	v5520	Y08WOMTSR
2	12.685154648024607	0.45829849482899626		2	25	cnn_epch100	v5520	Y08WOMTSR
3	12.81977425785444	0.4280488824103987		3	25	cnn_epch100	v5520	Y08WOMTSR
4	12.665118514121776	0.4386519285720523		4	25	cnn_epch100	v5520	Y08WOMTSR
5	12.488388963289175	0.41641227728441393		5	25	cnn_epch100	v5520	Y08WOMTSR
6	12.421461645899734	0.4446427501092681		6	25	cnn_epch100	v5520	Y08WOMTSR
7	12.55652293917704	0.46003544434040117		7	25	cnn_epch100	v5520	Y08WOMTSR
8	12.82636055949374	0.442756577921325		8	25	cnn_epch100	v5520	Y08WOMTSR
9	12.682430346132934	0.4217692442806769		9	25	cnn_epch100	v5520	Y08WOMTSR
0	11.95737804047786	0.5240672164725589		0	25	cnn_epch100	v5521	Y08WOMTSR
1	11.993274659434038	0.5205965770555673		1	25	cnn_epch100	v5521	Y08WOMTSR
2	11.967298942408256	0.5565104664490023		2	25	cnn_epch100	v5521	Y08WOMTSR
3	12.155428346774167	0.5123069008441183		3	25	cnn_epch100	v5521	Y08WOMTSR
4	11.740514576987286	0.5531997824556372		4	25	cnn_epch100	v5521	Y08WOMTSR
5	11.71796265774055	0.522153664598932		5	25	cnn_epch100	v5521	Y08WOMTSR
6	11.56148687851152	0.5556872416200884		6	25	cnn_epch100	v5521	Y08WOMTSR
7	11.692703549273828	0.5630392592514247		7	25	cnn_epch100	v5521	Y08WOMTSR
8	12.030378188850248	0.5367318496000382		8	25	cnn_epch100	v5521	Y08WOMTSR
9	11.824757826652627	0.5404190746408902		9	25	cnn_epch100	v5521	Y08WOMTSR
0	11.370594918400167	0.5983876539830061		0	25	cnn_epch100	v5521	Y04WOMTSR
1	11.37081128260816	0.6056931496107916		1	25	cnn_epch100	v5521	Y04WOMTSR
2	10.791941289574892	0.6254979003617163		2	25	cnn_epch100	v5521	Y04WOMTSR
3	11.37657190120065	0.6080445474340395		3	25	cnn_epch100	v5521	Y04WOMTSR
4	11.44897199203828	0.592872111870925		4	25	cnn_epch100	v5521	Y04WOMTSR
5	11.066630306200096	0.6287411230007476		5	25	cnn_epch100	v5521	Y04WOMTSR
6	10.883159832157055	0.6247465564307237		6	25	cnn_epch100	v5521	Y04WOMTSR
7	10.92309512986644	0.6249483910814152		7	25	cnn_epch100	v5521	Y04WOMTSR
8	11.17419028637836	0.6074019226215447		8	25	cnn_epch100	v5521	Y04WOMTSR
9	11.103745819012184	0.6284410941422456		9	25	cnn_epch100	v5521	Y04WOMTSR
0	13.17221960829175	0.45217047119507175		0	25	cnn_epch100	v5521	Y08WOMTSL
1	13.230547029107576	0.4696294671867607		1	25	cnn_epch100	v5521	Y08WOMTSL
2	12.327197715848676	0.4942823795274364		2	25	cnn_epch100	v5521	Y08WOMTSL
3	12.853780969505026	0.49498983669593055		3	25	cnn_epch100	v5521	Y08WOMTSL
4	12.97677130803052	0.47499556509470203		4	25	cnn_epch100	v5521	Y08WOMTSL
5	12.856005873839672	0.47599942325663547		5	25	cnn_epch100	v5521	Y08WOMTSL
6	12.459455610303872	0.49996982716341476		6	25	cnn_epch100	v5521	Y08WOMTSL
7	12.401000831011311	0.49890767406245784		7	25	cnn_epch100	v5521	Y08WOMTSL
8	12.87903828155357	0.49493344149301977		8	25	cnn_epch100	v5521	Y08WOMTSL
9	13.235751099632772	0.47899594040706467		9	25	cnn_epch100	v5521	Y08WOMTSL
0	12.230679713927428	0.5806864256466802		0	25	cnn_epch100	v5521	Y04WOMTSL
1	11.994682432392905	0.5816512424438897		1	25	cnn_epch100	v5521	Y04WOMTSL
2	12.350760898531451	0.5770287443225214		2	25	cnn_epch100	v5521	Y04WOMTSL
3	11.883348976542594	0.5636976224730745		3	25	cnn_epch100	v5521	Y04WOMTSL
4	11.831088095818371	0.5807019966766556		4	25	cnn_epch100	v5521	Y04WOMTSL
5	11.4871550162877	0.5729443321609047		5	25	cnn_epch100	v5521	Y04WOMTSL
6	11.981848963744817	0.5578797876911222		6	25	cnn_epch100	v5521	Y04WOMTSL
7	12.17609598969621	0.591198866473674		7	25	cnn_epch100	v5521	Y04WOMTSL
8	11.575335382078364	0.5850627831090458		8	25	cnn_epch100	v5521	Y04WOMTSL
9	11.77919247772472	0.558897191908844		9	25	cnn_epch100	v5521	Y04WOMTSL
0	12.222435852370747	0.5868455169952532		0	25	cnn_epch100	v5522	Y04WOMTSL
1	12.222860344267762	0.5687964808079079		1	25	cnn_epch100	v5522	Y04WOMTSL
2	12.233415553145404	0.55078883047896		2	25	cnn_epch100	v5522	Y04WOMTSL
3	11.990542439322372	0.5608751353253195		3	25	cnn_epch100	v5522	Y04WOMTSL
4	11.92787303889918	0.5724690827211772		4	25	cnn_epch100	v5522	Y04WOMTSL
5	11.601395204835926	0.563407235693099		5	25	cnn_epch100	v5522	Y04WOMTSL
6	11.993049483434056	0.5489147871072956		6	25	cnn_epch100	v5522	Y04WOMTSL
7	12.009402886511785	0.5949730612911132		7	25	cnn_epch100	v5522	Y04WOMTSL
8	11.582142516099749	0.5988911548631556		8	25	cnn_epch100	v5522	Y04WOMTSL
9	12.170858446412325	0.5583434726081816		9	25	cnn_epch100	v5522	Y04WOMTSL
0	12.836675826610197	0.48538100451431826		0	25	cnn_epch100	v5522	Y08WOMTSL
1	13.216816905495168	0.48461177638339514		1	25	cnn_epch100	v5522	Y08WOMTSL
2	12.16147681719999	0.5007146892004577		2	25	cnn_epch100	v5522	Y08WOMTSL
3	12.938046261626589	0.4857409710233329		3	25	cnn_epch100	v5522	Y08WOMTSL
4	12.88763796963965	0.48910780262571185		4	25	cnn_epch100	v5522	Y08WOMTSL
5	12.74742542273699	0.4810400703192681		5	25	cnn_epch100	v5522	Y08WOMTSL
6	12.637447571759225	0.48169366941577046		6	25	cnn_epch100	v5522	Y08WOMTSL
7	12.444707968675951	0.499794516397455		7	25	cnn_epch100	v5522	Y08WOMTSL
8	12.726087781642777	0.5036703312586674		8	25	cnn_epch100	v5522	Y08WOMTSL
9	12.854660444106509	0.5107284888255781		9	25	cnn_epch100	v5522	Y08WOMTSL
0	11.748108687356549	0.5435507589941361		0	25	cnn_epch100	v5522	Y04WOMTSR
1	12.324163177886312	0.503360724878195		1	25	cnn_epch100	v5522	Y04WOMTSR
2	11.798065341917845	0.5252707769896214		2	25	cnn_epch100	v5522	Y04WOMTSR
3	12.026656926344184	0.5317282694720593		3	25	cnn_epch100	v5522	Y04WOMTSR
4	12.354731558615772	0.4884926949712357		4	25	cnn_epch100	v5522	Y04WOMTSR
5	12.126383378871004	0.5220651361647153		5	25	cnn_epch100	v5522	Y04WOMTSR
6	11.959658919091453	0.5167535090253439		6	25	cnn_epch100	v5522	Y04WOMTSR
7	11.816023975450738	0.5349707114476221		7	25	cnn_epch100	v5522	Y04WOMTSR
8	12.12387385487865	0.5133639623248669		8	25	cnn_epch100	v5522	Y04WOMTSR
9	12.048840900535913	0.5243648458745094		9	25	cnn_epch100	v5522	Y04WOMTSR
0	12.94794089555822	0.398321150310275		0	25	cnn_epch100	v5522	Y08WOMTSR
1	12.99696345748215	0.38306520149152934		1	25	cnn_epch100	v5522	Y08WOMTSR
2	12.940301018579238	0.4191765645290987		2	25	cnn_epch100	v5522	Y08WOMTSR
3	12.97899714544035	0.40068077182749545		3	25	cnn_epch100	v5522	Y08WOMTSR
4	12.96910727416928	0.4120542922413141		4	25	cnn_epch100	v5522	Y08WOMTSR
5	12.443145744851597	0.4252889763100595		5	25	cnn_epch100	v5522	Y08WOMTSR
6	12.748678426909114	0.4174177946026533		6	25	cnn_epch100	v5522	Y08WOMTSR
7	12.854676351964477	0.4175675564637755		7	25	cnn_epch100	v5522	Y08WOMTSR
8	13.012478657359765	0.41047412202524997		8	25	cnn_epch100	v5522	Y08WOMTSR
9	12.7508640035413	0.4137195024733758		9	25	cnn_epch100	v5522	Y08WOMTSR
0	12.8053610909787	0.5192607583413539		0	25	cnn_epch100	v5523	Y04WOMTSL
1	12.68821322252315	0.5095408121150706		1	25	cnn_epch100	v5523	Y04WOMTSL
2	12.378074225351355	0.5261544482539026		2	25	cnn_epch100	v5523	Y04WOMTSL
3	12.230975637639885	0.5176038357899772		3	25	cnn_epch100	v5523	Y04WOMTSL
4	12.347305924561716	0.5268648056746009		4	25	cnn_epch100	v5523	Y04WOMTSL
5	12.161489300245696	0.4960675547021249		5	25	cnn_epch100	v5523	Y04WOMTSL
6	12.465143163295965	0.5023825158064705		6	25	cnn_epch100	v5523	Y04WOMTSL
7	12.639071012926822	0.5478890796008735		7	25	cnn_epch100	v5523	Y04WOMTSL
8	11.866723188209182	0.5593488732764277		8	25	cnn_epch100	v5523	Y04WOMTSL
9	12.308388691953189	0.5096895885391226		9	25	cnn_epch100	v5523	Y04WOMTSL
0	12.50804993859308	0.4671455394784061		0	25	cnn_epch100	v5523	Y04WOMTSR
1	12.820540053500087	0.4375865704073047		1	25	cnn_epch100	v5523	Y04WOMTSR
2	12.315798848626276	0.4566745733091908		2	25	cnn_epch100	v5523	Y04WOMTSR
3	12.81742581349008	0.42707795362896855		3	25	cnn_epch100	v5523	Y04WOMTSR
4	12.942123169629449	0.419790030363104		4	25	cnn_epch100	v5523	Y04WOMTSR
5	12.793978053475533	0.43035002375742276		5	25	cnn_epch100	v5523	Y04WOMTSR
6	12.50228080908632	0.4402889018823501		6	25	cnn_epch100	v5523	Y04WOMTSR
7	12.514460996751488	0.4499866195665504		7	25	cnn_epch100	v5523	Y04WOMTSR
8	12.791997788049205	0.41473319396555386		8	25	cnn_epch100	v5523	Y04WOMTSR
9	12.491534383354448	0.4755036637197124		9	25	cnn_epch100	v5523	Y04WOMTSR
0	12.532719706206148	0.45133900704157215		0	25	cnn_epch100	v5523	Y08WOMTSR
1	12.624701734931984	0.44472601525711075		1	25	cnn_epch100	v5523	Y08WOMTSR
2	12.581443994810105	0.47470194449714886		2	25	cnn_epch100	v5523	Y08WOMTSR
3	13.027118514811896	0.429708157513229		3	25	cnn_epch100	v5523	Y08WOMTSR
4	12.536014728395973	0.4575758162235354		4	25	cnn_epch100	v5523	Y08WOMTSR
5	12.507049366406983	0.41533768064935744		5	25	cnn_epch100	v5523	Y08WOMTSR
6	12.33287792381623	0.47771140285472846		6	25	cnn_epch100	v5523	Y08WOMTSR
7	12.480266667610833	0.47140014157480054		7	25	cnn_epch100	v5523	Y08WOMTSR
8	12.67236008190612	0.43888771959614614		8	25	cnn_epch100	v5523	Y08WOMTSR
9	12.498578506213084	0.44143957966286007		9	25	cnn_epch100	v5523	Y08WOMTSR
0	12.664014405082437	0.4949897651885342		0	25	cnn_epch100	v5523	Y08WOMTSL
1	13.012307371482974	0.4905576517330167		1	25	cnn_epch100	v5523	Y08WOMTSL
2	12.157180339680538	0.5072077860727118		2	25	cnn_epch100	v5523	Y08WOMTSL
3	12.9852175097154	0.49229678738395144		3	25	cnn_epch100	v5523	Y08WOMTSL
4	12.805823915647553	0.5003243406238072		4	25	cnn_epch100	v5523	Y08WOMTSL
5	12.950533953595167	0.4805155576462391		5	25	cnn_epch100	v5523	Y08WOMTSL
6	12.420797120386242	0.5063677051875985		6	25	cnn_epch100	v5523	Y08WOMTSL
7	12.276930805852272	0.5139581826586086		7	25	cnn_epch100	v5523	Y08WOMTSL
8	12.728760887960272	0.5108049305004952		8	25	cnn_epch100	v5523	Y08WOMTSL
9	12.865689121825673	0.5100341965861112		9	25	cnn_epch100	v5523	Y08WOMTSL
0	12.875060318057049	0.47888735119745884		0	25	cnn_epch100	v5524	Y08WOMTSL
1	12.837648743609488	0.5110341097327312		1	25	cnn_epch100	v5524	Y08WOMTSL
2	12.26136779485672	0.4984629096213431		2	25	cnn_epch100	v5524	Y08WOMTSL
3	12.831906715737516	0.49717735439691096		3	25	cnn_epch100	v5524	Y08WOMTSL
4	12.801171567636716	0.5010122473832791		4	25	cnn_epch100	v5524	Y08WOMTSL
5	12.58771984289703	0.509880043446173		5	25	cnn_epch100	v5524	Y08WOMTSL
6	12.33393532924446	0.5173119797298031		6	25	cnn_epch100	v5524	Y08WOMTSL
7	12.295155458230491	0.5154422549007357		7	25	cnn_epch100	v5524	Y08WOMTSL
8	12.592746332170252	0.5210529730830864		8	25	cnn_epch100	v5524	Y08WOMTSL
9	12.774392998732347	0.5210452450634415		9	25	cnn_epch100	v5524	Y08WOMTSL
0	12.581630599245674	0.4372555188742773		0	25	cnn_epch100	v5524	Y08WOMTSR
1	12.651515273207412	0.4365227712996518		1	25	cnn_epch100	v5524	Y08WOMTSR
2	12.621576840205206	0.4641342577859357		2	25	cnn_epch100	v5524	Y08WOMTSR
3	12.744249410944642	0.43852683234216944		3	25	cnn_epch100	v5524	Y08WOMTSR
4	12.716082811260572	0.4370152504696411		4	25	cnn_epch100	v5524	Y08WOMTSR
5	12.488804659227586	0.4192062009832808		5	25	cnn_epch100	v5524	Y08WOMTSR
6	12.453939706701783	0.45855419561107286		6	25	cnn_epch100	v5524	Y08WOMTSR
7	12.373248575063172	0.48560086468420754		7	25	cnn_epch100	v5524	Y08WOMTSR
8	12.573940268215887	0.45413523647665843		8	25	cnn_epch100	v5524	Y08WOMTSR
9	12.7157505812226	0.4246483729319976		9	25	cnn_epch100	v5524	Y08WOMTSR
0	10.847927786608391	0.6303215487894436		0	25	cnn_epch100	v5524	Y04WOMTSR
1	11.59601360536859	0.587585449949905		1	25	cnn_epch100	v5524	Y04WOMTSR
2	11.207627661007775	0.6151431097736637		2	25	cnn_epch100	v5524	Y04WOMTSR
3	11.330249193346404	0.6029894254344487		3	25	cnn_epch100	v5524	Y04WOMTSR
4	11.382899905919984	0.5957443953556167		4	25	cnn_epch100	v5524	Y04WOMTSR
5	11.103583769383576	0.6253730277420548		5	25	cnn_epch100	v5524	Y04WOMTSR
6	11.075643661750576	0.6098914519218072		6	25	cnn_epch100	v5524	Y04WOMTSR
7	11.122566628566974	0.6098050409947247		7	25	cnn_epch100	v5524	Y04WOMTSR
8	11.266032029608136	0.5992044549173524		8	25	cnn_epch100	v5524	Y04WOMTSR
9	11.280861362571684	0.6217079935862336		9	25	cnn_epch100	v5524	Y04WOMTSR
0	12.633051802895816	0.5428128558093959		0	25	cnn_epch100	v5524	Y04WOMTSL
1	12.538526750317454	0.5266742168135793		1	25	cnn_epch100	v5524	Y04WOMTSL
2	12.288702383374863	0.5449942881427762		2	25	cnn_epch100	v5524	Y04WOMTSL
3	12.05045872403436	0.5460007183627176		3	25	cnn_epch100	v5524	Y04WOMTSL
4	12.251934933529322	0.5369839888471597		4	25	cnn_epch100	v5524	Y04WOMTSL
5	11.86340979551879	0.5298233324777223		5	25	cnn_epch100	v5524	Y04WOMTSL
6	12.165734669305294	0.5271982603995122		6	25	cnn_epch100	v5524	Y04WOMTSL
7	12.62438230318	0.5531943778665447		7	25	cnn_epch100	v5524	Y04WOMTSL
8	12.177925797532668	0.5339114182738532		8	25	cnn_epch100	v5524	Y04WOMTSL
9	12.017090540441147	0.5362362783196248		9	25	cnn_epch100	v5524	Y04WOMTSL
0	12.142338071485709	0.5902953457321695		0	25	cnn_epch100	v5525	Y04WOMTSL
1	12.119764104077396	0.5801922689727128		1	25	cnn_epch100	v5525	Y04WOMTSL
2	11.786034504048231	0.587779002975735		2	25	cnn_epch100	v5525	Y04WOMTSL
3	11.78429340097829	0.5772136474415402		3	25	cnn_epch100	v5525	Y04WOMTSL
4	11.89663313653278	0.5886223876909437		4	25	cnn_epch100	v5525	Y04WOMTSL
5	11.500830219660918	0.5693499341049054		5	25	cnn_epch100	v5525	Y04WOMTSL
6	11.793166327668391	0.5724151227808515		6	25	cnn_epch100	v5525	Y04WOMTSL
7	12.274830334578278	0.6000744008428028		7	25	cnn_epch100	v5525	Y04WOMTSL
8	11.328480988120392	0.6087829198454934		8	25	cnn_epch100	v5525	Y04WOMTSL
9	11.671301681409972	0.5700147248352286		9	25	cnn_epch100	v5525	Y04WOMTSL
0	12.806933309555586	0.4207874013461378		0	25	cnn_epch100	v5525	Y08WOMTSR
1	12.848050078250658	0.4056427406429114		1	25	cnn_epch100	v5525	Y08WOMTSR
2	12.728407450922791	0.4499436657650891		2	25	cnn_epch100	v5525	Y08WOMTSR
3	12.931212279000125	0.41802966008660636		3	25	cnn_epch100	v5525	Y08WOMTSR
4	12.77747664932972	0.4244413910035377		4	25	cnn_epch100	v5525	Y08WOMTSR
5	12.5466774214069	0.4167527148979791		5	25	cnn_epch100	v5525	Y08WOMTSR
6	12.345483285147084	0.457274431949802		6	25	cnn_epch100	v5525	Y08WOMTSR
7	12.679689804704164	0.44843294553695223		7	25	cnn_epch100	v5525	Y08WOMTSR
8	12.72758410783386	0.4338648646102442		8	25	cnn_epch100	v5525	Y08WOMTSR
9	12.443906170763729	0.44330805377760424		9	25	cnn_epch100	v5525	Y08WOMTSR
0	12.957255552212542	0.4689735353772288		0	25	cnn_epch100	v5525	Y08WOMTSL
1	13.48343818174287	0.4368444039015165		1	25	cnn_epch100	v5525	Y08WOMTSL
2	12.307248048341782	0.48035866556703793		2	25	cnn_epch100	v5525	Y08WOMTSL
3	13.054457410689745	0.47353586770875045		3	25	cnn_epch100	v5525	Y08WOMTSL
4	12.92522713430492	0.4750638357466785		4	25	cnn_epch100	v5525	Y08WOMTSL
5	12.855997293915774	0.46779604728143276		5	25	cnn_epch100	v5525	Y08WOMTSL
6	12.517980059113256	0.4881772769990667		6	25	cnn_epch100	v5525	Y08WOMTSL
7	12.45251100636897	0.49710889387187257		7	25	cnn_epch100	v5525	Y08WOMTSL
8	13.211438427170362	0.4685434601484898		8	25	cnn_epch100	v5525	Y08WOMTSL
9	13.042256132583583	0.48389806118203343		9	25	cnn_epch100	v5525	Y08WOMTSL
0	10.859329908049252	0.630086765825787		0	25	cnn_epch100	v5525	Y04WOMTSR
1	11.396199736427535	0.6030658539237252		1	25	cnn_epch100	v5525	Y04WOMTSR
2	10.9876639172864	0.6165236402355297		2	25	cnn_epch100	v5525	Y04WOMTSR
3	11.2751231871206	0.6034431756328898		3	25	cnn_epch100	v5525	Y04WOMTSR
4	11.668096851372043	0.6074440483810715		4	25	cnn_epch100	v5525	Y04WOMTSR
5	11.1863525498118	0.6151528683106763		5	25	cnn_epch100	v5525	Y04WOMTSR
6	11.238833373861173	0.6213955173034288		6	25	cnn_epch100	v5525	Y04WOMTSR
7	10.936699932947594	0.6233487505985421		7	25	cnn_epch100	v5525	Y04WOMTSR
8	11.173683122372356	0.6036889631271861		8	25	cnn_epch100	v5525	Y04WOMTSR
9	11.104835498971816	0.6235992787172543		9	25	cnn_epch100	v5525	Y04WOMTSR
0	13.084444609829704	0.4433551172216813		0	25	cnn_epch100	v5526	Y08WOMTSL
1	13.589507200468438	0.4302514585157988		1	25	cnn_epch100	v5526	Y08WOMTSL
2	12.50253446398791	0.4582344883223303		2	25	cnn_epch100	v5526	Y08WOMTSL
3	13.148353484961063	0.45768625304000277		3	25	cnn_epch100	v5526	Y08WOMTSL
4	13.043818495095415	0.4614647334575695		4	25	cnn_epch100	v5526	Y08WOMTSL
5	12.892141493984854	0.4638490691406995		5	25	cnn_epch100	v5526	Y08WOMTSL
6	12.973970430356626	0.4580301521992411		6	25	cnn_epch100	v5526	Y08WOMTSL
7	12.865032617202216	0.4574457823129364		7	25	cnn_epch100	v5526	Y08WOMTSL
8	13.1155143184006	0.45611690208811295		8	25	cnn_epch100	v5526	Y08WOMTSL
9	13.263654680390106	0.45962222217809484		9	25	cnn_epch100	v5526	Y08WOMTSL
0	11.850480930905816	0.5353038470945668		0	25	cnn_epch100	v5526	Y08WOMTSR
1	11.958938862768184	0.5271710210525796		1	25	cnn_epch100	v5526	Y08WOMTSR
2	11.838503378136684	0.5580587111187333		2	25	cnn_epch100	v5526	Y08WOMTSR
3	12.013549732534376	0.5299629374235605		3	25	cnn_epch100	v5526	Y08WOMTSR
4	11.778545927435449	0.5506419572352316		4	25	cnn_epch100	v5526	Y08WOMTSR
5	11.615264840382622	0.5326923467108235		5	25	cnn_epch100	v5526	Y08WOMTSR
6	11.47597077305904	0.567682117167128		6	25	cnn_epch100	v5526	Y08WOMTSR
7	11.625837737533846	0.5697957493325359		7	25	cnn_epch100	v5526	Y08WOMTSR
8	11.896003667059244	0.5374368879257075		8	25	cnn_epch100	v5526	Y08WOMTSR
9	11.653623975572348	0.5414469838607059		9	25	cnn_epch100	v5526	Y08WOMTSR
0	12.187486512360394	0.4926372431738202		0	25	cnn_epch100	v5526	Y04WOMTSR
1	12.407297433200268	0.4919400087580435		1	25	cnn_epch100	v5526	Y04WOMTSR
2	12.002029959413129	0.5096922519820964		2	25	cnn_epch100	v5526	Y04WOMTSR
3	12.37877726270991	0.4935308661741345		3	25	cnn_epch100	v5526	Y04WOMTSR
4	12.505506606649575	0.4755819132881129		4	25	cnn_epch100	v5526	Y04WOMTSR
5	12.380222801923845	0.4882423651098109		5	25	cnn_epch100	v5526	Y04WOMTSR
6	12.110549422512491	0.49954256223414756		6	25	cnn_epch100	v5526	Y04WOMTSR
7	12.270302750583776	0.4840374020143759		7	25	cnn_epch100	v5526	Y04WOMTSR
8	12.201944593942027	0.49138341914164113		8	25	cnn_epch100	v5526	Y04WOMTSR
9	12.141365626133314	0.5144799746028932		9	25	cnn_epch100	v5526	Y04WOMTSR
0	12.205251333293685	0.5873672143065273		0	25	cnn_epch100	v5526	Y04WOMTSL
1	12.032100692840386	0.5780549902378831		1	25	cnn_epch100	v5526	Y04WOMTSL
2	12.071098349310947	0.5816983586332387		2	25	cnn_epch100	v5526	Y04WOMTSL
3	11.575509537964496	0.5827086752910083		3	25	cnn_epch100	v5526	Y04WOMTSL
4	11.81671019989455	0.5817721316971254		4	25	cnn_epch100	v5526	Y04WOMTSL
5	11.787172851650416	0.5645425516997321		5	25	cnn_epch100	v5526	Y04WOMTSL
6	11.747118089102388	0.5710435103164283		6	25	cnn_epch100	v5526	Y04WOMTSL
7	12.26674405406969	0.5904587464642137		7	25	cnn_epch100	v5526	Y04WOMTSL
8	11.446132068132874	0.6074334999293712		8	25	cnn_epch100	v5526	Y04WOMTSL
9	11.770328274735569	0.5667374659732916		9	25	cnn_epch100	v5526	Y04WOMTSL
0	12.52638615793566	0.5062302753203995		0	25	cnn_epch100	v5527	Y08WOMTSL
1	12.93718143359756	0.5007686201677773		1	25	cnn_epch100	v5527	Y08WOMTSL
2	12.065489782734328	0.5171376601327003		2	25	cnn_epch100	v5527	Y08WOMTSL
3	12.674755313875648	0.5203758413980261		3	25	cnn_epch100	v5527	Y08WOMTSL
4	12.519133884432376	0.5264693816463263		4	25	cnn_epch100	v5527	Y08WOMTSL
5	12.63754949800571	0.5132493304690313		5	25	cnn_epch100	v5527	Y08WOMTSL
6	12.234452171101571	0.522570111722009		6	25	cnn_epch100	v5527	Y08WOMTSL
7	12.18663126559106	0.5248977657976023		7	25	cnn_epch100	v5527	Y08WOMTSL
8	12.60828434769539	0.5183396076871015		8	25	cnn_epch100	v5527	Y08WOMTSL
9	12.737511487357546	0.5284436924698206		9	25	cnn_epch100	v5527	Y08WOMTSL
0	12.528873456031013	0.44608586688640733		0	25	cnn_epch100	v5527	Y08WOMTSR
1	12.529409041298464	0.4506506291335066		1	25	cnn_epch100	v5527	Y08WOMTSR
2	12.715097031444836	0.4668675989440683		2	25	cnn_epch100	v5527	Y08WOMTSR
3	12.696363335394688	0.44255199519356564		3	25	cnn_epch100	v5527	Y08WOMTSR
4	12.468129287720991	0.4659656868879879		4	25	cnn_epch100	v5527	Y08WOMTSR
5	12.328418491170282	0.441948841401367		5	25	cnn_epch100	v5527	Y08WOMTSR
6	12.220687962404345	0.4782411698483936		6	25	cnn_epch100	v5527	Y08WOMTSR
7	12.700405299152877	0.47198850159479694		7	25	cnn_epch100	v5527	Y08WOMTSR
8	12.536292955262336	0.4546168394784237		8	25	cnn_epch100	v5527	Y08WOMTSR
9	12.522896990598923	0.43357253247866007		9	25	cnn_epch100	v5527	Y08WOMTSR
0	12.334484039358877	0.4815289052396555		0	25	cnn_epch100	v5527	Y04WOMTSR
1	12.347088861515516	0.5046748694096398		1	25	cnn_epch100	v5527	Y04WOMTSR
2	12.03908972732549	0.5057013107429412		2	25	cnn_epch100	v5527	Y04WOMTSR
3	12.029343746752662	0.5251470088079944		3	25	cnn_epch100	v5527	Y04WOMTSR
4	12.303618404867388	0.4960313294434271		4	25	cnn_epch100	v5527	Y04WOMTSR
5	12.335089153741546	0.5002613343403148		5	25	cnn_epch100	v5527	Y04WOMTSR
6	11.9257382063201	0.5139028413694923		6	25	cnn_epch100	v5527	Y04WOMTSR
7	12.110420671563729	0.5127029387657523		7	25	cnn_epch100	v5527	Y04WOMTSR
8	12.277221200631242	0.5083622696692514		8	25	cnn_epch100	v5527	Y04WOMTSR
9	12.185222342356488	0.5178591143969501		9	25	cnn_epch100	v5527	Y04WOMTSR
0	12.23855114650092	0.5764655922270915		0	25	cnn_epch100	v5527	Y04WOMTSL
1	12.320964147629866	0.55370455381824		1	25	cnn_epch100	v5527	Y04WOMTSL
2	11.883550106536132	0.5768864867636423		2	25	cnn_epch100	v5527	Y04WOMTSL
3	11.820781507308055	0.5603288473790695		3	25	cnn_epch100	v5527	Y04WOMTSL
4	11.94076439313718	0.5750960307183388		4	25	cnn_epch100	v5527	Y04WOMTSL
5	11.951533384208693	0.547634052027151		5	25	cnn_epch100	v5527	Y04WOMTSL
6	11.949013340351105	0.5516411573506068		6	25	cnn_epch100	v5527	Y04WOMTSL
7	12.268866878208206	0.5752657177251346		7	25	cnn_epch100	v5527	Y04WOMTSL
8	11.454954457168595	0.5964989198545322		8	25	cnn_epch100	v5527	Y04WOMTSL
9	12.110701437717596	0.5275016340610301		9	25	cnn_epch100	v5527	Y04WOMTSL
0	12.817533127754654	0.4018065850418329		0	25	cnn_epch100	v5528	Y08WOMTSR
1	12.535622985393331	0.44667579047934447		1	25	cnn_epch100	v5528	Y08WOMTSR
2	12.930493738730467	0.4420001326135933		2	25	cnn_epch100	v5528	Y08WOMTSR
3	12.987606417603244	0.39906544159494134		3	25	cnn_epch100	v5528	Y08WOMTSR
4	12.729818927209834	0.4297948191801603		4	25	cnn_epch100	v5528	Y08WOMTSR
5	12.451542753534078	0.4306783170493691		5	25	cnn_epch100	v5528	Y08WOMTSR
6	12.4569009633035	0.44667256061568317		6	25	cnn_epch100	v5528	Y08WOMTSR
7	12.854192143603568	0.41846836040626567		7	25	cnn_epch100	v5528	Y08WOMTSR
8	12.983557296193355	0.409364900096738		8	25	cnn_epch100	v5528	Y08WOMTSR
9	12.464104763310733	0.44215855957405076		9	25	cnn_epch100	v5528	Y08WOMTSR
0	13.030202968479228	0.4421175106771273		0	25	cnn_epch100	v5528	Y08WOMTSL
1	13.416531576040452	0.4455079030128541		1	25	cnn_epch100	v5528	Y08WOMTSL
2	12.549101285255206	0.4535086019086752		2	25	cnn_epch100	v5528	Y08WOMTSL
3	13.17510261497828	0.4571437562288136		3	25	cnn_epch100	v5528	Y08WOMTSL
4	13.09918537412915	0.45727607939872794		4	25	cnn_epch100	v5528	Y08WOMTSL
5	13.158216285674111	0.4509463966928553		5	25	cnn_epch100	v5528	Y08WOMTSL
6	12.83102000070606	0.4712628208267444		6	25	cnn_epch100	v5528	Y08WOMTSL
7	12.759773772312062	0.45829735386055026		7	25	cnn_epch100	v5528	Y08WOMTSL
8	13.025792254872794	0.46917171452922335		8	25	cnn_epch100	v5528	Y08WOMTSL
9	13.110998468744722	0.47750264681502		9	25	cnn_epch100	v5528	Y08WOMTSL
0	12.448499412135751	0.46086803409197125		0	25	cnn_epch100	v5528	Y04WOMTSR
1	12.58955239640654	0.47575839104231327		1	25	cnn_epch100	v5528	Y04WOMTSR
2	12.141381729256093	0.4985771115652107		2	25	cnn_epch100	v5528	Y04WOMTSR
3	12.28549111981604	0.5028063007820638		3	25	cnn_epch100	v5528	Y04WOMTSR
4	12.509336415859131	0.4698321045595779		4	25	cnn_epch100	v5528	Y04WOMTSR
5	12.47562219371127	0.47895813809557763		5	25	cnn_epch100	v5528	Y04WOMTSR
6	12.01874694043426	0.5040043890346879		6	25	cnn_epch100	v5528	Y04WOMTSR
7	12.180524049362202	0.4988753247905175		7	25	cnn_epch100	v5528	Y04WOMTSR
8	12.95445191210553	0.47436090901433126		8	25	cnn_epch100	v5528	Y04WOMTSR
9	12.2500062261226	0.5012324648748323		9	25	cnn_epch100	v5528	Y04WOMTSR
0	12.29762244382826	0.5810583738017809		0	25	cnn_epch100	v5528	Y04WOMTSL
1	12.007322200442204	0.5803966970767828		1	25	cnn_epch100	v5528	Y04WOMTSL
2	12.027986082512882	0.583657077063966		2	25	cnn_epch100	v5528	Y04WOMTSL
3	11.77381523051156	0.5743277377211145		3	25	cnn_epch100	v5528	Y04WOMTSL
4	11.78838846713987	0.5877737622966631		4	25	cnn_epch100	v5528	Y04WOMTSL
5	11.37830466134769	0.5829563325807577		5	25	cnn_epch100	v5528	Y04WOMTSL
6	11.756463036416203	0.5701745250466561		6	25	cnn_epch100	v5528	Y04WOMTSL
7	12.078583631357132	0.5921238618009274		7	25	cnn_epch100	v5528	Y04WOMTSL
8	11.399899515443355	0.601651382262178		8	25	cnn_epch100	v5528	Y04WOMTSL
9	11.818616786011058	0.5579316983564929		9	25	cnn_epch100	v5528	Y04WOMTSL
0	12.943098207974783	0.4661336603648865		0	25	cnn_epch100	v5529	Y08WOMTSL
1	13.213681306657543	0.46914612382867193		1	25	cnn_epch100	v5529	Y08WOMTSL
2	12.21821046240773	0.4941860357401158		2	25	cnn_epch100	v5529	Y08WOMTSL
3	12.964099076901348	0.4823436939728707		3	25	cnn_epch100	v5529	Y08WOMTSL
4	12.79675417049463	0.4909067954929984		4	25	cnn_epch100	v5529	Y08WOMTSL
5	12.85500837416717	0.48013944202696207		5	25	cnn_epch100	v5529	Y08WOMTSL
6	12.47194447456504	0.4961336943510302		6	25	cnn_epch100	v5529	Y08WOMTSL
7	12.365494993453206	0.5061985429319034		7	25	cnn_epch100	v5529	Y08WOMTSL
8	12.845982995560574	0.4939229561477856		8	25	cnn_epch100	v5529	Y08WOMTSL
9	13.092791428373443	0.4940789549221924		9	25	cnn_epch100	v5529	Y08WOMTSL
0	12.123152330526592	0.5870752017915559		0	25	cnn_epch100	v5529	Y04WOMTSL
1	11.968984936494136	0.5839379412040939		1	25	cnn_epch100	v5529	Y04WOMTSL
2	12.025507864427674	0.5760817429148594		2	25	cnn_epch100	v5529	Y04WOMTSL
3	11.677568336616057	0.5745995982043723		3	25	cnn_epch100	v5529	Y04WOMTSL
4	11.8676973551601	0.5768973030402939		4	25	cnn_epch100	v5529	Y04WOMTSL
5	11.58388911282104	0.5636557417569646		5	25	cnn_epch100	v5529	Y04WOMTSL
6	11.789252021319724	0.5744295949583438		6	25	cnn_epch100	v5529	Y04WOMTSL
7	12.054662319772106	0.5922821662877416		7	25	cnn_epch100	v5529	Y04WOMTSL
8	11.320071524316717	0.6088640398611057		8	25	cnn_epch100	v5529	Y04WOMTSL
9	11.693841695205023	0.5702998091762159		9	25	cnn_epch100	v5529	Y04WOMTSL
0	12.534973670559404	0.44615664638870967		0	25	cnn_epch100	v5529	Y04WOMTSR
1	12.75115172763005	0.4472820714724306		1	25	cnn_epch100	v5529	Y04WOMTSR
2	12.28802828152336	0.4658788816311721		2	25	cnn_epch100	v5529	Y04WOMTSR
3	12.529177028704504	0.46458212864669357		3	25	cnn_epch100	v5529	Y04WOMTSR
4	13.061367815984648	0.431256644233175		4	25	cnn_epch100	v5529	Y04WOMTSR
5	12.68169451763098	0.4477282172433935		5	25	cnn_epch100	v5529	Y04WOMTSR
6	12.380654009732533	0.4563990243053518		6	25	cnn_epch100	v5529	Y04WOMTSR
7	12.573534306719935	0.43820737392091796		7	25	cnn_epch100	v5529	Y04WOMTSR
8	12.586575587848603	0.4424741268334286		8	25	cnn_epch100	v5529	Y04WOMTSR
9	12.492811951916654	0.4721438570707245		9	25	cnn_epch100	v5529	Y04WOMTSR
0	12.826733090299753	0.40597486454277815		0	25	cnn_epch100	v5529	Y08WOMTSR
1	12.574071484618736	0.4453026319650802		1	25	cnn_epch100	v5529	Y08WOMTSR
2	12.691487260199844	0.45519406177481464		2	25	cnn_epch100	v5529	Y08WOMTSR
3	12.81706243242415	0.42797389397506075		3	25	cnn_epch100	v5529	Y08WOMTSR
4	12.576416149802156	0.4505274964314623		4	25	cnn_epch100	v5529	Y08WOMTSR
5	12.561141650227674	0.4274325623575919		5	25	cnn_epch100	v5529	Y08WOMTSR
6	12.276127619217169	0.4650713136251414		6	25	cnn_epch100	v5529	Y08WOMTSR
7	12.64623435950386	0.44843041037326914		7	25	cnn_epch100	v5529	Y08WOMTSR
8	12.929550415531848	0.429813074316235		8	25	cnn_epch100	v5529	Y08WOMTSR
9	12.464768681035128	0.45115243316910253		9	25	cnn_epch100	v5529	Y08WOMTSR
0	12.487210933907653	0.5563649520434555		0	25	cnn_epch100	v5530	Y04WOMTSL
1	12.41416716770831	0.541453552022144		1	25	cnn_epch100	v5530	Y04WOMTSL
2	12.205547983290526	0.5451998641900858		2	25	cnn_epch100	v5530	Y04WOMTSL
3	12.08279075004731	0.5382924639466302		3	25	cnn_epch100	v5530	Y04WOMTSL
4	12.21203037816738	0.5413845953454693		4	25	cnn_epch100	v5530	Y04WOMTSL
5	11.620580251633625	0.5545086525672727		5	25	cnn_epch100	v5530	Y04WOMTSL
6	12.030248229068018	0.5408162008369829		6	25	cnn_epch100	v5530	Y04WOMTSL
7	12.289174452504172	0.5760598057938031		7	25	cnn_epch100	v5530	Y04WOMTSL
8	12.0237177953121	0.5411303981983099		8	25	cnn_epch100	v5530	Y04WOMTSL
9	12.41307691596137	0.5249619806494902		9	25	cnn_epch100	v5530	Y04WOMTSL
0	12.116470138101516	0.4987745582122609		0	25	cnn_epch100	v5530	Y04WOMTSR
1	12.564570305369426	0.47599393853252153		1	25	cnn_epch100	v5530	Y04WOMTSR
2	12.16651217447182	0.4856325030822848		2	25	cnn_epch100	v5530	Y04WOMTSR
3	12.31755997078519	0.4939362499646942		3	25	cnn_epch100	v5530	Y04WOMTSR
4	12.687056880679112	0.4668794566567416		4	25	cnn_epch100	v5530	Y04WOMTSR
5	12.579726318928572	0.46128491049519926		5	25	cnn_epch100	v5530	Y04WOMTSR
6	12.293784135285538	0.4741498679398251		6	25	cnn_epch100	v5530	Y04WOMTSR
7	12.306801518332186	0.4784019716504971		7	25	cnn_epch100	v5530	Y04WOMTSR
8	12.329466741140484	0.4753496916557295		8	25	cnn_epch100	v5530	Y04WOMTSR
9	12.416024879652817	0.4826259759520104		9	25	cnn_epch100	v5530	Y04WOMTSR
0	12.039994834726524	0.5235455025505872		0	25	cnn_epch100	v5530	Y08WOMTSR
1	12.2279764168193	0.5301660238325266		1	25	cnn_epch100	v5530	Y08WOMTSR
2	12.096760491230915	0.5643632630030534		2	25	cnn_epch100	v5530	Y08WOMTSR
3	12.110665927024169	0.5237005666673566		3	25	cnn_epch100	v5530	Y08WOMTSR
4	11.969047074968383	0.5300344527295393		4	25	cnn_epch100	v5530	Y08WOMTSR
5	11.630986285131868	0.5343159557706408		5	25	cnn_epch100	v5530	Y08WOMTSR
6	11.480891260425407	0.5603484325699368		6	25	cnn_epch100	v5530	Y08WOMTSR
7	11.87532484352046	0.5541729487225188		7	25	cnn_epch100	v5530	Y08WOMTSR
8	11.960424856013374	0.5382554032477299		8	25	cnn_epch100	v5530	Y08WOMTSR
9	11.71760808965982	0.5447293080971994		9	25	cnn_epch100	v5530	Y08WOMTSR
0	13.107097085898763	0.4326868908048847		0	25	cnn_epch100	v5530	Y08WOMTSL
1	13.510205009682144	0.4277235657723108		1	25	cnn_epch100	v5530	Y08WOMTSL
2	12.583840325928492	0.4536909613656966		2	25	cnn_epch100	v5530	Y08WOMTSL
3	13.150229933066502	0.4640096522121442		3	25	cnn_epch100	v5530	Y08WOMTSL
4	13.425820198484038	0.4613762866960265		4	25	cnn_epch100	v5530	Y08WOMTSL
5	13.137249628140667	0.43260868371786226		5	25	cnn_epch100	v5530	Y08WOMTSL
6	12.93768008848022	0.44107569798519264		6	25	cnn_epch100	v5530	Y08WOMTSL
7	12.807171332280372	0.44869039243301634		7	25	cnn_epch100	v5530	Y08WOMTSL
8	13.06303412489124	0.46624468669555297		8	25	cnn_epch100	v5530	Y08WOMTSL
9	13.385576943153684	0.458300572488046		9	25	cnn_epch100	v5530	Y08WOMTSL
0	12.025940870683115	0.5991889327254354		0	25	cnn_epch100	v5531	Y04WOMTSL
1	11.993655926826076	0.5953827563288319		1	25	cnn_epch100	v5531	Y04WOMTSL
2	11.84353641752316	0.5814208991115553		2	25	cnn_epch100	v5531	Y04WOMTSL
3	11.618626742790669	0.581373195145177		3	25	cnn_epch100	v5531	Y04WOMTSL
4	11.863051507761831	0.5828373198317742		4	25	cnn_epch100	v5531	Y04WOMTSL
5	11.497950036276375	0.5821588355043749		5	25	cnn_epch100	v5531	Y04WOMTSL
6	11.859477189286922	0.5730885932012354		6	25	cnn_epch100	v5531	Y04WOMTSL
7	11.82568674862942	0.6107137448592455		7	25	cnn_epch100	v5531	Y04WOMTSL
8	11.506553701756902	0.5912931274175699		8	25	cnn_epch100	v5531	Y04WOMTSL
9	11.76009060528302	0.5617793322298323		9	25	cnn_epch100	v5531	Y04WOMTSL
0	11.847919813619775	0.5344151581798713		0	25	cnn_epch100	v5531	Y04WOMTSR
1	12.35893890828556	0.5030254187835285		1	25	cnn_epch100	v5531	Y04WOMTSR
2	11.863752989851346	0.5157166712347702		2	25	cnn_epch100	v5531	Y04WOMTSR
3	12.313614603954075	0.49084458981708234		3	25	cnn_epch100	v5531	Y04WOMTSR
4	12.54060012271286	0.507433184092545		4	25	cnn_epch100	v5531	Y04WOMTSR
5	12.321542080536856	0.5117703165827086		5	25	cnn_epch100	v5531	Y04WOMTSR
6	11.818789885078486	0.5279671380953156		6	25	cnn_epch100	v5531	Y04WOMTSR
7	11.857519833236154	0.5309235309354917		7	25	cnn_epch100	v5531	Y04WOMTSR
8	12.214190591912685	0.49644012216367334		8	25	cnn_epch100	v5531	Y04WOMTSR
9	12.000144264536212	0.535715511433198		9	25	cnn_epch100	v5531	Y04WOMTSR
0	12.586492066543364	0.4407601238959943		0	25	cnn_epch100	v5531	Y08WOMTSR
1	12.62892559209325	0.4468976803614524		1	25	cnn_epch100	v5531	Y08WOMTSR
2	12.67267291571609	0.4577116260550495		2	25	cnn_epch100	v5531	Y08WOMTSR
3	12.816729177122564	0.442682393915015		3	25	cnn_epch100	v5531	Y08WOMTSR
4	12.684121770975006	0.4381787290149254		4	25	cnn_epch100	v5531	Y08WOMTSR
5	12.578134343090568	0.42024762154966866		5	25	cnn_epch100	v5531	Y08WOMTSR
6	12.29374167765656	0.46660166149020166		6	25	cnn_epch100	v5531	Y08WOMTSR
7	12.553752109736472	0.4617749459700891		7	25	cnn_epch100	v5531	Y08WOMTSR
8	12.62232779709144	0.44194905658350225		8	25	cnn_epch100	v5531	Y08WOMTSR
9	12.552309086399497	0.43013771409878493		9	25	cnn_epch100	v5531	Y08WOMTSR
0	12.708283016901191	0.5007438566902656		0	25	cnn_epch100	v5531	Y08WOMTSL
1	12.86326451497992	0.5119475463253818		1	25	cnn_epch100	v5531	Y08WOMTSL
2	12.058989625065104	0.5127002539343654		2	25	cnn_epch100	v5531	Y08WOMTSL
3	12.786924827039668	0.5092092884847995		3	25	cnn_epch100	v5531	Y08WOMTSL
4	12.717190741317545	0.501214008599196		4	25	cnn_epch100	v5531	Y08WOMTSL
5	12.635433406757176	0.4987187583022527		5	25	cnn_epch100	v5531	Y08WOMTSL
6	12.328398767718925	0.5180610585331994		6	25	cnn_epch100	v5531	Y08WOMTSL
7	12.126829763805524	0.5302719043361708		7	25	cnn_epch100	v5531	Y08WOMTSL
8	12.678651884041338	0.5082281396844431		8	25	cnn_epch100	v5531	Y08WOMTSL
9	12.799803545818916	0.51501941277011		9	25	cnn_epch100	v5531	Y08WOMTSL
0	12.745954993216085	0.48292945561818584		0	25	cnn_epch100	v5532	Y08WOMTSL
1	13.129189126464228	0.5020203508605985		1	25	cnn_epch100	v5532	Y08WOMTSL
2	12.1668132274244	0.5077885984841073		2	25	cnn_epch100	v5532	Y08WOMTSL
3	12.975789189066171	0.4932352950370608		3	25	cnn_epch100	v5532	Y08WOMTSL
4	12.861254142294984	0.4863980193687533		4	25	cnn_epch100	v5532	Y08WOMTSL
5	12.444441717599364	0.5184644953443509		5	25	cnn_epch100	v5532	Y08WOMTSL
6	12.547301377469887	0.4942432117331028		6	25	cnn_epch100	v5532	Y08WOMTSL
7	12.248376848829666	0.5163799092947914		7	25	cnn_epch100	v5532	Y08WOMTSL
8	12.68176010719914	0.5097268041451637		8	25	cnn_epch100	v5532	Y08WOMTSL
9	12.790071134417904	0.514193145839834		9	25	cnn_epch100	v5532	Y08WOMTSL
0	11.887310598918624	0.5287665604921659		0	25	cnn_epch100	v5532	Y08WOMTSR
1	11.897159531001789	0.5274697764877652		1	25	cnn_epch100	v5532	Y08WOMTSR
2	12.0230738705115	0.5611438990148161		2	25	cnn_epch100	v5532	Y08WOMTSR
3	12.169999328403849	0.5150666973994067		3	25	cnn_epch100	v5532	Y08WOMTSR
4	11.817284410340951	0.545542684949894		4	25	cnn_epch100	v5532	Y08WOMTSR
5	11.650862738416228	0.5321867717052521		5	25	cnn_epch100	v5532	Y08WOMTSR
6	11.461911218775038	0.5676870533294234		6	25	cnn_epch100	v5532	Y08WOMTSR
7	11.66186393605827	0.5678901035311387		7	25	cnn_epch100	v5532	Y08WOMTSR
8	11.784137037938743	0.5474210055806075		8	25	cnn_epch100	v5532	Y08WOMTSR
9	11.931309371962616	0.5247198123992421		9	25	cnn_epch100	v5532	Y08WOMTSR
0	11.887123384973648	0.615668573330443		0	25	cnn_epch100	v5532	Y04WOMTSL
1	11.59693895053548	0.6179594338063608		1	25	cnn_epch100	v5532	Y04WOMTSL
2	11.785365592083664	0.5878912365065826		2	25	cnn_epch100	v5532	Y04WOMTSL
3	11.552258325035735	0.5850326757728588		3	25	cnn_epch100	v5532	Y04WOMTSL
4	11.607091162180504	0.6083088161522018		4	25	cnn_epch100	v5532	Y04WOMTSL
5	11.698623278160383	0.5936894033478683		5	25	cnn_epch100	v5532	Y04WOMTSL
6	11.586249430447964	0.5885824490924861		6	25	cnn_epch100	v5532	Y04WOMTSL
7	11.82938440184342	0.6135942315876802		7	25	cnn_epch100	v5532	Y04WOMTSL
8	11.47893460453992	0.6220321282276309		8	25	cnn_epch100	v5532	Y04WOMTSL
9	11.431253984589626	0.5963480934779463		9	25	cnn_epch100	v5532	Y04WOMTSL
0	12.006836619831988	0.5141524579228102		0	25	cnn_epch100	v5532	Y04WOMTSR
1	12.601216150885142	0.4678216615879212		1	25	cnn_epch100	v5532	Y04WOMTSR
2	12.021776073021178	0.4971292037575089		2	25	cnn_epch100	v5532	Y04WOMTSR
3	12.590963667605411	0.4586888507915162		3	25	cnn_epch100	v5532	Y04WOMTSR
4	12.847784545291132	0.4528872368516456		4	25	cnn_epch100	v5532	Y04WOMTSR
5	12.412762628957331	0.48136243660035427		5	25	cnn_epch100	v5532	Y04WOMTSR
6	12.170343115075774	0.4871890162392484		6	25	cnn_epch100	v5532	Y04WOMTSR
7	12.21335293438857	0.49043345097031227		7	25	cnn_epch100	v5532	Y04WOMTSR
8	12.396936203186804	0.47791622249780913		8	25	cnn_epch100	v5532	Y04WOMTSR
9	12.284499178578876	0.4982970422456792		9	25	cnn_epch100	v5532	Y04WOMTSR
0	12.105874878689823	0.506235416226017		0	25	cnn_epch100	v5533	Y04WOMTSR
1	12.432374167116532	0.4884634941101614		1	25	cnn_epch100	v5533	Y04WOMTSR
2	11.922678956244658	0.5131458885175874		2	25	cnn_epch100	v5533	Y04WOMTSR
3	12.26045151900118	0.49746516279185327		3	25	cnn_epch100	v5533	Y04WOMTSR
4	12.377953399009062	0.4874410365210591		4	25	cnn_epch100	v5533	Y04WOMTSR
5	12.322929160435628	0.49386573156736535		5	25	cnn_epch100	v5533	Y04WOMTSR
6	12.134907228175129	0.48766395477199675		6	25	cnn_epch100	v5533	Y04WOMTSR
7	12.3066398161409	0.4768160606966436		7	25	cnn_epch100	v5533	Y04WOMTSR
8	12.355397727331203	0.47530481185648504		8	25	cnn_epch100	v5533	Y04WOMTSR
9	12.30719595938917	0.4933841728858524		9	25	cnn_epch100	v5533	Y04WOMTSR
0	12.721240617034413	0.42582895470219756		0	25	cnn_epch100	v5533	Y08WOMTSR
1	12.490271461616429	0.45402540512646694		1	25	cnn_epch100	v5533	Y08WOMTSR
2	12.7003261816914	0.4553178092424944		2	25	cnn_epch100	v5533	Y08WOMTSR
3	12.808419564280412	0.43079662722313283		3	25	cnn_epch100	v5533	Y08WOMTSR
4	12.837248619407989	0.431917884429318		4	25	cnn_epch100	v5533	Y08WOMTSR
5	12.548368526976784	0.41858277040444264		5	25	cnn_epch100	v5533	Y08WOMTSR
6	12.548927117233172	0.4401522019484621		6	25	cnn_epch100	v5533	Y08WOMTSR
7	12.729019555877146	0.44533728155074404		7	25	cnn_epch100	v5533	Y08WOMTSR
8	12.713722309654024	0.4303924581167472		8	25	cnn_epch100	v5533	Y08WOMTSR
9	12.6797134528073	0.41815490621103385		9	25	cnn_epch100	v5533	Y08WOMTSR
0	12.68459843353438	0.4885259415808448		0	25	cnn_epch100	v5533	Y08WOMTSL
1	13.041170421094794	0.4893864232603694		1	25	cnn_epch100	v5533	Y08WOMTSL
2	12.312342325873296	0.5019026918638306		2	25	cnn_epch100	v5533	Y08WOMTSL
3	13.114491063969712	0.47637503875744275		3	25	cnn_epch100	v5533	Y08WOMTSL
4	12.75400411008432	0.5002946468428936		4	25	cnn_epch100	v5533	Y08WOMTSL
5	12.642974636801265	0.505674564509232		5	25	cnn_epch100	v5533	Y08WOMTSL
6	12.674872838997278	0.49161419175427856		6	25	cnn_epch100	v5533	Y08WOMTSL
7	12.340475059726955	0.5070632981322707		7	25	cnn_epch100	v5533	Y08WOMTSL
8	12.860921136828456	0.5074751253394011		8	25	cnn_epch100	v5533	Y08WOMTSL
9	12.825445770452166	0.5098808985956161		9	25	cnn_epch100	v5533	Y08WOMTSL
0	12.0105247743964	0.5996615023275623		0	25	cnn_epch100	v5533	Y04WOMTSL
1	12.028092402316169	0.580206293807716		1	25	cnn_epch100	v5533	Y04WOMTSL
2	11.920299913619935	0.5764872942690067		2	25	cnn_epch100	v5533	Y04WOMTSL
3	11.629721648205996	0.5790669555984141		3	25	cnn_epch100	v5533	Y04WOMTSL
4	11.774576361190803	0.5850948448537189		4	25	cnn_epch100	v5533	Y04WOMTSL
5	11.390270925665131	0.5768519077588341		5	25	cnn_epch100	v5533	Y04WOMTSL
6	11.906439619007564	0.5609352319929278		6	25	cnn_epch100	v5533	Y04WOMTSL
7	11.954467805596757	0.6007388311058669		7	25	cnn_epch100	v5533	Y04WOMTSL
8	11.561638400754251	0.5916778164258741		8	25	cnn_epch100	v5533	Y04WOMTSL
9	11.683647594512989	0.5706566063935226		9	25	cnn_epch100	v5533	Y04WOMTSL
0	12.394512608001977	0.5616080162275621		0	25	cnn_epch100	v5534	Y04WOMTSL
1	12.777114635071948	0.5191748701262467		1	25	cnn_epch100	v5534	Y04WOMTSL
2	12.371350188695226	0.5422070519448957		2	25	cnn_epch100	v5534	Y04WOMTSL
3	11.878264129754417	0.5523131658608689		3	25	cnn_epch100	v5534	Y04WOMTSL
4	12.131527539422294	0.5566391829201275		4	25	cnn_epch100	v5534	Y04WOMTSL
5	11.736462687600648	0.5456532253856657		5	25	cnn_epch100	v5534	Y04WOMTSL
6	12.093096830454517	0.5337498684598896		6	25	cnn_epch100	v5534	Y04WOMTSL
7	12.33461765320416	0.5688788428868208		7	25	cnn_epch100	v5534	Y04WOMTSL
8	11.83240711229709	0.5814973958285776		8	25	cnn_epch100	v5534	Y04WOMTSL
9	11.957426073845914	0.5408086447318955		9	25	cnn_epch100	v5534	Y04WOMTSL
0	12.881673630835644	0.39880535362258746		0	25	cnn_epch100	v5534	Y08WOMTSR
1	12.847548900864666	0.4065976145582194		1	25	cnn_epch100	v5534	Y08WOMTSR
2	13.019841045414402	0.4088684718290643		2	25	cnn_epch100	v5534	Y08WOMTSR
3	13.04071112377754	0.4024947559391667		3	25	cnn_epch100	v5534	Y08WOMTSR
4	12.94908809761244	0.40991581892685564		4	25	cnn_epch100	v5534	Y08WOMTSR
5	12.638914555133956	0.39380863707422786		5	25	cnn_epch100	v5534	Y08WOMTSR
6	12.509319305300998	0.4305965528243176		6	25	cnn_epch100	v5534	Y08WOMTSR
7	12.823467664761138	0.4269122598469014		7	25	cnn_epch100	v5534	Y08WOMTSR
8	12.826915436629124	0.4137533901329013		8	25	cnn_epch100	v5534	Y08WOMTSR
9	12.788350322114429	0.39242004779384243		9	25	cnn_epch100	v5534	Y08WOMTSR
0	12.20365555844198	0.48785526824173914		0	25	cnn_epch100	v5534	Y04WOMTSR
1	12.537723231241428	0.47626795699344737		1	25	cnn_epch100	v5534	Y04WOMTSR
2	12.119314492002628	0.49996466391537686		2	25	cnn_epch100	v5534	Y04WOMTSR
3	12.949090283297318	0.4500225475412035		3	25	cnn_epch100	v5534	Y04WOMTSR
4	12.581586280670791	0.4622358438684373		4	25	cnn_epch100	v5534	Y04WOMTSR
5	12.462683457599727	0.4751347062744792		5	25	cnn_epch100	v5534	Y04WOMTSR
6	12.108364841508967	0.49328437730435354		6	25	cnn_epch100	v5534	Y04WOMTSR
7	12.641958060530891	0.4962037253456445		7	25	cnn_epch100	v5534	Y04WOMTSR
8	12.37983270920888	0.4723652139326728		8	25	cnn_epch100	v5534	Y04WOMTSR
9	12.238028120193764	0.51305731938183		9	25	cnn_epch100	v5534	Y04WOMTSR
0	13.011687277869216	0.4779558270444952		0	25	cnn_epch100	v5534	Y08WOMTSL
1	13.173207675369284	0.4725039350904013		1	25	cnn_epch100	v5534	Y08WOMTSL
2	12.12017646156352	0.5099564535938846		2	25	cnn_epch100	v5534	Y08WOMTSL
3	12.844902954875351	0.495732704952491		3	25	cnn_epch100	v5534	Y08WOMTSL
4	12.893915211950851	0.49121596171694204		4	25	cnn_epch100	v5534	Y08WOMTSL
5	12.671672871506038	0.494219655370207		5	25	cnn_epch100	v5534	Y08WOMTSL
6	12.978309412224936	0.4947432700831973		6	25	cnn_epch100	v5534	Y08WOMTSL
7	12.386136431864134	0.5102852132202494		7	25	cnn_epch100	v5534	Y08WOMTSL
8	12.823510810873746	0.4930540472699772		8	25	cnn_epch100	v5534	Y08WOMTSL
9	12.94983901488482	0.4945587719204377		9	25	cnn_epch100	v5534	Y08WOMTSL
0	13.623264727804823	0.42646139769434577		0	25	cnn_epch100	v5535	Y08WOMTSL
1	13.574256728945084	0.4278574066231862		1	25	cnn_epch100	v5535	Y08WOMTSL
2	12.50705251937642	0.4575480850549		2	25	cnn_epch100	v5535	Y08WOMTSL
3	13.120242232863903	0.45932020109731625		3	25	cnn_epch100	v5535	Y08WOMTSL
4	13.083809975438076	0.45524339530243574		4	25	cnn_epch100	v5535	Y08WOMTSL
5	12.93940775442733	0.457994289311918		5	25	cnn_epch100	v5535	Y08WOMTSL
6	12.807690663896896	0.45898403586654657		6	25	cnn_epch100	v5535	Y08WOMTSL
7	12.905618442119764	0.44379996845947595		7	25	cnn_epch100	v5535	Y08WOMTSL
8	13.131394892358278	0.45641694638605257		8	25	cnn_epch100	v5535	Y08WOMTSL
9	13.40094906176628	0.4521923609037231		9	25	cnn_epch100	v5535	Y08WOMTSL
0	12.265640918488293	0.4917487996730681		0	25	cnn_epch100	v5535	Y04WOMTSR
1	12.400834781139556	0.4982127140780323		1	25	cnn_epch100	v5535	Y04WOMTSR
2	11.87094351936281	0.5188882010206718		2	25	cnn_epch100	v5535	Y04WOMTSR
3	12.026115178859088	0.5253233092340674		3	25	cnn_epch100	v5535	Y04WOMTSR
4	12.974700773123908	0.45949398377488015		4	25	cnn_epch100	v5535	Y04WOMTSR
5	12.14958756725884	0.5143832521385104		5	25	cnn_epch100	v5535	Y04WOMTSR
6	12.073477309457456	0.5025687741046286		6	25	cnn_epch100	v5535	Y04WOMTSR
7	12.098625183042405	0.5062274173056485		7	25	cnn_epch100	v5535	Y04WOMTSR
8	12.14883640283041	0.49766769265494615		8	25	cnn_epch100	v5535	Y04WOMTSR
9	12.127620666013229	0.5262530381955735		9	25	cnn_epch100	v5535	Y04WOMTSR
0	12.773382450537596	0.4148850608303578		0	25	cnn_epch100	v5535	Y08WOMTSR
1	12.612635237136622	0.4357745011806865		1	25	cnn_epch100	v5535	Y08WOMTSR
2	12.824879039592378	0.4458819620281131		2	25	cnn_epch100	v5535	Y08WOMTSR
3	12.752143148665882	0.43593155989929344		3	25	cnn_epch100	v5535	Y08WOMTSR
4	12.781134019178156	0.42584952103944546		4	25	cnn_epch100	v5535	Y08WOMTSR
5	12.47083833671944	0.41938687878843706		5	25	cnn_epch100	v5535	Y08WOMTSR
6	12.273066038244114	0.46771240967905425		6	25	cnn_epch100	v5535	Y08WOMTSR
7	12.605825920617749	0.45226671498437276		7	25	cnn_epch100	v5535	Y08WOMTSR
8	12.853033699225955	0.40956524916772674		8	25	cnn_epch100	v5535	Y08WOMTSR
9	12.55608218376727	0.4266681939250936		9	25	cnn_epch100	v5535	Y08WOMTSR
0	12.078688225020034	0.5997498420267577		0	25	cnn_epch100	v5535	Y04WOMTSL
1	12.050531791397658	0.5791693394713782		1	25	cnn_epch100	v5535	Y04WOMTSL
2	11.858487900040098	0.5853495535511536		2	25	cnn_epch100	v5535	Y04WOMTSL
3	11.727474971449215	0.5720894607289748		3	25	cnn_epch100	v5535	Y04WOMTSL
4	11.804282220703746	0.5834694233527136		4	25	cnn_epch100	v5535	Y04WOMTSL
5	11.42875861596087	0.5770588581408131		5	25	cnn_epch100	v5535	Y04WOMTSL
6	11.856207786656654	0.5601815948710577		6	25	cnn_epch100	v5535	Y04WOMTSL
7	11.95780540831327	0.5997339529694936		7	25	cnn_epch100	v5535	Y04WOMTSL
8	11.68884991273076	0.5751391614292758		8	25	cnn_epch100	v5535	Y04WOMTSL
9	11.69907307003133	0.574821019406986		9	25	cnn_epch100	v5535	Y04WOMTSL
0	12.713583758606712	0.4253710442312209		0	25	cnn_epch100	v5536	Y08WOMTSR
1	12.55368736268182	0.4617868425197464		1	25	cnn_epch100	v5536	Y08WOMTSR
2	12.811612495362992	0.4591533519379116		2	25	cnn_epch100	v5536	Y08WOMTSR
3	12.741218083196674	0.43725334659696724		3	25	cnn_epch100	v5536	Y08WOMTSR
4	12.890266733791115	0.4228832611975073		4	25	cnn_epch100	v5536	Y08WOMTSR
5	12.289071813713528	0.44558906590841		5	25	cnn_epch100	v5536	Y08WOMTSR
6	12.443934347063406	0.45849065068573414		6	25	cnn_epch100	v5536	Y08WOMTSR
7	12.722379493349385	0.43643812579694163		7	25	cnn_epch100	v5536	Y08WOMTSR
8	12.707250108265228	0.4323024539575641		8	25	cnn_epch100	v5536	Y08WOMTSR
9	12.444722006582747	0.44744770968126		9	25	cnn_epch100	v5536	Y08WOMTSR
0	12.22450728336695	0.5829585516861113		0	25	cnn_epch100	v5536	Y04WOMTSL
1	12.150879259496186	0.5670142837149551		1	25	cnn_epch100	v5536	Y04WOMTSL
2	11.986891702813296	0.567637577263014		2	25	cnn_epch100	v5536	Y04WOMTSL
3	12.165652754391584	0.5535710305578645		3	25	cnn_epch100	v5536	Y04WOMTSL
4	11.986347022736965	0.5753151510474083		4	25	cnn_epch100	v5536	Y04WOMTSL
5	11.745375389281062	0.5425332578579434		5	25	cnn_epch100	v5536	Y04WOMTSL
6	11.863202923539925	0.5609509557952153		6	25	cnn_epch100	v5536	Y04WOMTSL
7	12.04229972088282	0.6020531619036261		7	25	cnn_epch100	v5536	Y04WOMTSL
8	11.509970183924285	0.5937549950311473		8	25	cnn_epch100	v5536	Y04WOMTSL
9	11.802165894742291	0.560886502290307		9	25	cnn_epch100	v5536	Y04WOMTSL
0	13.241134708413991	0.42423037188961055		0	25	cnn_epch100	v5536	Y08WOMTSL
1	13.59295711685819	0.42217217134547685		1	25	cnn_epch100	v5536	Y08WOMTSL
2	12.480439916519368	0.4584823578290897		2	25	cnn_epch100	v5536	Y08WOMTSL
3	13.429546955811167	0.4397373012733788		3	25	cnn_epch100	v5536	Y08WOMTSL
4	13.233847850945327	0.4397541119241019		4	25	cnn_epch100	v5536	Y08WOMTSL
5	12.924306784155908	0.4647419321698176		5	25	cnn_epch100	v5536	Y08WOMTSL
6	12.666984273297771	0.46531474083135066		6	25	cnn_epch100	v5536	Y08WOMTSL
7	12.622559851787445	0.4729488961842203		7	25	cnn_epch100	v5536	Y08WOMTSL
8	13.141878207248334	0.4540559920117137		8	25	cnn_epch100	v5536	Y08WOMTSL
9	13.325453881483956	0.46166466674395484		9	25	cnn_epch100	v5536	Y08WOMTSL
0	11.903312802121343	0.5239146119233935		0	25	cnn_epch100	v5536	Y04WOMTSR
1	12.412955914674376	0.5050548865687233		1	25	cnn_epch100	v5536	Y04WOMTSR
2	11.908555783523038	0.5171346268967147		2	25	cnn_epch100	v5536	Y04WOMTSR
3	12.118382742644872	0.5154630374449601		3	25	cnn_epch100	v5536	Y04WOMTSR
4	12.60705973895822	0.46779644965511646		4	25	cnn_epch100	v5536	Y04WOMTSR
5	12.452327224653304	0.5232687394538562		5	25	cnn_epch100	v5536	Y04WOMTSR
6	11.881866315241464	0.5199447195142988		6	25	cnn_epch100	v5536	Y04WOMTSR
7	11.818670243010642	0.5352600226994342		7	25	cnn_epch100	v5536	Y04WOMTSR
8	12.120971585328387	0.5177648393490321		8	25	cnn_epch100	v5536	Y04WOMTSR
9	12.055145593354988	0.5248101737419546		9	25	cnn_epch100	v5536	Y04WOMTSR
0	12.541013772849691	0.45677615492091606		0	25	cnn_epch100	v5537	Y08WOMTSR
1	12.569654411453085	0.45146427919565996		1	25	cnn_epch100	v5537	Y08WOMTSR
2	12.686946479066158	0.4581740302275266		2	25	cnn_epch100	v5537	Y08WOMTSR
3	12.782844729280155	0.4371856782816725		3	25	cnn_epch100	v5537	Y08WOMTSR
4	12.69265747664831	0.4344951957685981		4	25	cnn_epch100	v5537	Y08WOMTSR
5	12.223512998770085	0.45689822247195044		5	25	cnn_epch100	v5537	Y08WOMTSR
6	12.297828462374742	0.46217676999269725		6	25	cnn_epch100	v5537	Y08WOMTSR
7	12.61507386459287	0.45319421843328833		7	25	cnn_epch100	v5537	Y08WOMTSR
8	12.618658536575488	0.4443386765025545		8	25	cnn_epch100	v5537	Y08WOMTSR
9	12.163996412750564	0.480368358575704		9	25	cnn_epch100	v5537	Y08WOMTSR
0	12.91078414547163	0.46470690756486854		0	25	cnn_epch100	v5537	Y08WOMTSL
1	13.361003723998406	0.4544581751002468		1	25	cnn_epch100	v5537	Y08WOMTSL
2	12.29692232780338	0.4860088974601982		2	25	cnn_epch100	v5537	Y08WOMTSL
3	13.028416818232188	0.47905305612832816		3	25	cnn_epch100	v5537	Y08WOMTSL
4	12.850062196208109	0.48476605663434175		4	25	cnn_epch100	v5537	Y08WOMTSL
5	12.780134691632211	0.48244878169542166		5	25	cnn_epch100	v5537	Y08WOMTSL
6	12.498133072730756	0.4883804809132165		6	25	cnn_epch100	v5537	Y08WOMTSL
7	12.44536507470744	0.49665907706108614		7	25	cnn_epch100	v5537	Y08WOMTSL
8	12.869337636939774	0.49192052681820087		8	25	cnn_epch100	v5537	Y08WOMTSL
9	13.030752609047669	0.4849795720717073		9	25	cnn_epch100	v5537	Y08WOMTSL
0	12.399187044135376	0.5042909737746789		0	25	cnn_epch100	v5537	Y04WOMTSR
1	12.477292470540648	0.48622478747697256		1	25	cnn_epch100	v5537	Y04WOMTSR
2	11.884238405622606	0.5152254793261953		2	25	cnn_epch100	v5537	Y04WOMTSR
3	12.3355710657813	0.48827330096774163		3	25	cnn_epch100	v5537	Y04WOMTSR
4	12.473727939298866	0.47682052521509044		4	25	cnn_epch100	v5537	Y04WOMTSR
5	12.32451007951698	0.496337384903382		5	25	cnn_epch100	v5537	Y04WOMTSR
6	12.123306771936228	0.49559460933847355		6	25	cnn_epch100	v5537	Y04WOMTSR
7	12.393968072845196	0.5100820110947832		7	25	cnn_epch100	v5537	Y04WOMTSR
8	12.27142692885866	0.48532649180687554		8	25	cnn_epch100	v5537	Y04WOMTSR
9	12.143308263592257	0.5196724049039569		9	25	cnn_epch100	v5537	Y04WOMTSR
0	12.403149414604249	0.5615623333468		0	25	cnn_epch100	v5537	Y04WOMTSL
1	12.296707574210918	0.5605948371257218		1	25	cnn_epch100	v5537	Y04WOMTSL
2	12.250999413394489	0.545875004926485		2	25	cnn_epch100	v5537	Y04WOMTSL
3	11.919468660817431	0.5498546766053087		3	25	cnn_epch100	v5537	Y04WOMTSL
4	12.127992874945386	0.5502368601839953		4	25	cnn_epch100	v5537	Y04WOMTSL
5	11.676989446717634	0.5529812485118961		5	25	cnn_epch100	v5537	Y04WOMTSL
6	12.174917182844109	0.5302081369531345		6	25	cnn_epch100	v5537	Y04WOMTSL
7	12.260259294676146	0.5792308738133329		7	25	cnn_epch100	v5537	Y04WOMTSL
8	11.9610838154267	0.5728056113296531		8	25	cnn_epch100	v5537	Y04WOMTSL
9	11.955723472266344	0.5392017255264716		9	25	cnn_epch100	v5537	Y04WOMTSL
0	11.960849414924398	0.5230984989665252		0	25	cnn_epch100	v5538	Y08WOMTSR
1	11.940743399444326	0.5245004579796		1	25	cnn_epch100	v5538	Y08WOMTSR
2	12.013521146385914	0.5566709491937648		2	25	cnn_epch100	v5538	Y08WOMTSR
3	12.160412156531214	0.5143685615451385		3	25	cnn_epch100	v5538	Y08WOMTSR
4	11.779402301109878	0.5499384908126378		4	25	cnn_epch100	v5538	Y08WOMTSR
5	11.710096019092862	0.5257340110523813		5	25	cnn_epch100	v5538	Y08WOMTSR
6	11.491152403109645	0.5596848713543843		6	25	cnn_epch100	v5538	Y08WOMTSR
7	11.766027409228164	0.5580904036284732		7	25	cnn_epch100	v5538	Y08WOMTSR
8	11.95102948179266	0.5380687307594598		8	25	cnn_epch100	v5538	Y08WOMTSR
9	11.794257245003685	0.5285604497349978		9	25	cnn_epch100	v5538	Y08WOMTSR
0	10.923569419760756	0.6247696133867797		0	25	cnn_epch100	v5538	Y04WOMTSR
1	11.442191520473669	0.5981049761833014		1	25	cnn_epch100	v5538	Y04WOMTSR
2	10.81559328537465	0.6234841602850826		2	25	cnn_epch100	v5538	Y04WOMTSR
3	11.37729421190278	0.60166038258561		3	25	cnn_epch100	v5538	Y04WOMTSR
4	11.524062369240886	0.5870906754142193		4	25	cnn_epch100	v5538	Y04WOMTSR
5	11.135495214832227	0.6186490381469416		5	25	cnn_epch100	v5538	Y04WOMTSR
6	10.923052380496848	0.6187205059941234		6	25	cnn_epch100	v5538	Y04WOMTSR
7	11.151192438411025	0.6115062461570534		7	25	cnn_epch100	v5538	Y04WOMTSR
8	11.25106495327994	0.5966146917966979		8	25	cnn_epch100	v5538	Y04WOMTSR
9	11.226970012153542	0.6133061407050913		9	25	cnn_epch100	v5538	Y04WOMTSR
0	12.651582796451304	0.4958933559138626		0	25	cnn_epch100	v5538	Y08WOMTSL
1	12.899689028052844	0.5078743231011036		1	25	cnn_epch100	v5538	Y08WOMTSL
2	12.097061725898827	0.5099591583224902		2	25	cnn_epch100	v5538	Y08WOMTSL
3	12.825042912019512	0.49867280896323646		3	25	cnn_epch100	v5538	Y08WOMTSL
4	12.6135012933385	0.5127074596080073		4	25	cnn_epch100	v5538	Y08WOMTSL
5	12.496478463335412	0.5154988688653137		5	25	cnn_epch100	v5538	Y08WOMTSL
6	12.244633675900426	0.517781895097194		6	25	cnn_epch100	v5538	Y08WOMTSL
7	12.16204746633712	0.5329504305237501		7	25	cnn_epch100	v5538	Y08WOMTSL
8	12.651730078970074	0.511987281075246		8	25	cnn_epch100	v5538	Y08WOMTSL
9	12.844821821862734	0.5146481254436478		9	25	cnn_epch100	v5538	Y08WOMTSL
0	11.961381137630482	0.6021958609010551		0	25	cnn_epch100	v5538	Y04WOMTSL
1	11.98464039573529	0.58247740184921		1	25	cnn_epch100	v5538	Y04WOMTSL
2	11.851420440692769	0.5824298554243007		2	25	cnn_epch100	v5538	Y04WOMTSL
3	11.765328439281465	0.5842345893282906		3	25	cnn_epch100	v5538	Y04WOMTSL
4	11.736112859628683	0.601272435093556		4	25	cnn_epch100	v5538	Y04WOMTSL
5	11.341043163350252	0.5860581669775765		5	25	cnn_epch100	v5538	Y04WOMTSL
6	11.604695293033425	0.5881559159267686		6	25	cnn_epch100	v5538	Y04WOMTSL
7	12.032081527013224	0.5980981946470475		7	25	cnn_epch100	v5538	Y04WOMTSL
8	11.51370384224664	0.5971574300276592		8	25	cnn_epch100	v5538	Y04WOMTSL
9	11.798585559278324	0.574488490161846		9	25	cnn_epch100	v5538	Y04WOMTSL
0	12.044594177933243	0.5085555119600613		0	25	cnn_epch100	v5539	Y04WOMTSR
1	12.538317624679738	0.4799261882794262		1	25	cnn_epch100	v5539	Y04WOMTSR
2	12.100506261550391	0.4901531310712711		2	25	cnn_epch100	v5539	Y04WOMTSR
3	12.218067559622044	0.5049136898527238		3	25	cnn_epch100	v5539	Y04WOMTSR
4	12.46977969056627	0.4740013131198039		4	25	cnn_epch100	v5539	Y04WOMTSR
5	12.499134187670844	0.4793511647771234		5	25	cnn_epch100	v5539	Y04WOMTSR
6	12.05405532584147	0.49784324889227943		6	25	cnn_epch100	v5539	Y04WOMTSR
7	12.271378595902812	0.48205646100154403		7	25	cnn_epch100	v5539	Y04WOMTSR
8	12.244923915979143	0.4900251717630527		8	25	cnn_epch100	v5539	Y04WOMTSR
9	12.2134053303359	0.5188138887390663		9	25	cnn_epch100	v5539	Y04WOMTSR
0	12.604582720837008	0.4359740726339511		0	25	cnn_epch100	v5539	Y08WOMTSR
1	12.514988730244824	0.4491222215829044		1	25	cnn_epch100	v5539	Y08WOMTSR
2	12.81447059183272	0.4376734577632203		2	25	cnn_epch100	v5539	Y08WOMTSR
3	12.783854566820176	0.43008234701753323		3	25	cnn_epch100	v5539	Y08WOMTSR
4	12.753187740914283	0.42688569739709736		4	25	cnn_epch100	v5539	Y08WOMTSR
5	12.4133013045722	0.4352090720394114		5	25	cnn_epch100	v5539	Y08WOMTSR
6	12.372833505869616	0.4528841878086337		6	25	cnn_epch100	v5539	Y08WOMTSR
7	12.66774715270569	0.44499165732855067		7	25	cnn_epch100	v5539	Y08WOMTSR
8	12.67320062233575	0.44273952933260297		8	25	cnn_epch100	v5539	Y08WOMTSR
9	12.556464922547535	0.4377489974166683		9	25	cnn_epch100	v5539	Y08WOMTSR
0	11.96078633680513	0.6020516236381365		0	25	cnn_epch100	v5539	Y04WOMTSL
1	11.965028585247907	0.5850370540717502		1	25	cnn_epch100	v5539	Y04WOMTSL
2	11.807970916452811	0.5895538174425384		2	25	cnn_epch100	v5539	Y04WOMTSL
3	11.68064202533524	0.5774736337164824		3	25	cnn_epch100	v5539	Y04WOMTSL
4	11.629430208146337	0.600376037945707		4	25	cnn_epch100	v5539	Y04WOMTSL
5	11.526731609288714	0.5646719220536128		5	25	cnn_epch100	v5539	Y04WOMTSL
6	11.76419690648946	0.569373557535121		6	25	cnn_epch100	v5539	Y04WOMTSL
7	12.028330633440042	0.614640632733759		7	25	cnn_epch100	v5539	Y04WOMTSL
8	11.355927720281183	0.6135219894916477		8	25	cnn_epch100	v5539	Y04WOMTSL
9	12.061620334553163	0.5806034002975056		9	25	cnn_epch100	v5539	Y04WOMTSL
0	13.060631006822586	0.4392537393121522		0	25	cnn_epch100	v5539	Y08WOMTSL
1	13.534587842442107	0.42647580388790884		1	25	cnn_epch100	v5539	Y08WOMTSL
2	12.409690702349168	0.4676955989841301		2	25	cnn_epch100	v5539	Y08WOMTSL
3	13.296109489424026	0.44278146061432533		3	25	cnn_epch100	v5539	Y08WOMTSL
4	13.243923274103992	0.4356437628309813		4	25	cnn_epch100	v5539	Y08WOMTSL
5	12.957100957771758	0.4548340545262157		5	25	cnn_epch100	v5539	Y08WOMTSL
6	12.8631629083957	0.4463282657499941		6	25	cnn_epch100	v5539	Y08WOMTSL
7	12.804299467821073	0.4591049514835173		7	25	cnn_epch100	v5539	Y08WOMTSL
8	13.08775888746766	0.4571994791559371		8	25	cnn_epch100	v5539	Y08WOMTSL
9	13.174215688621809	0.47015261175480083		9	25	cnn_epch100	v5539	Y08WOMTSL
0	12.1409472472826	0.5853712075407618		0	25	cnn_epch100	v5540	Y04WOMTSL
1	12.339984062999973	0.5603267990446984		1	25	cnn_epch100	v5540	Y04WOMTSL
2	11.94176301648444	0.5728589943858068		2	25	cnn_epch100	v5540	Y04WOMTSL
3	11.79352167912297	0.5609249001286362		3	25	cnn_epch100	v5540	Y04WOMTSL
4	11.921141629058711	0.5706664670446027		4	25	cnn_epch100	v5540	Y04WOMTSL
5	11.613079516643708	0.56037136951834		5	25	cnn_epch100	v5540	Y04WOMTSL
6	11.9424390930881	0.5677193146413327		6	25	cnn_epch100	v5540	Y04WOMTSL
7	12.18582235565565	0.5777341649457522		7	25	cnn_epch100	v5540	Y04WOMTSL
8	11.493029142084987	0.5937977044543618		8	25	cnn_epch100	v5540	Y04WOMTSL
9	11.948608693960548	0.5527806413358041		9	25	cnn_epch100	v5540	Y04WOMTSL
0	12.054594033540113	0.5082731976431268		0	25	cnn_epch100	v5540	Y04WOMTSR
1	12.46445471627638	0.486433817538052		1	25	cnn_epch100	v5540	Y04WOMTSR
2	11.94131492272362	0.5071576781463548		2	25	cnn_epch100	v5540	Y04WOMTSR
3	12.63437040112616	0.4574448160206973		3	25	cnn_epch100	v5540	Y04WOMTSR
4	12.537761643096172	0.4682884385969964		4	25	cnn_epch100	v5540	Y04WOMTSR
5	12.370003876744637	0.4932006144251117		5	25	cnn_epch100	v5540	Y04WOMTSR
6	12.1610732273674	0.488227776416996		6	25	cnn_epch100	v5540	Y04WOMTSR
7	11.998803990777295	0.5135777429467145		7	25	cnn_epch100	v5540	Y04WOMTSR
8	12.327510053445508	0.48158863851815903		8	25	cnn_epch100	v5540	Y04WOMTSR
9	12.274942084141864	0.5041843141910171		9	25	cnn_epch100	v5540	Y04WOMTSR
0	12.672208106900127	0.42815945242860776		0	25	cnn_epch100	v5540	Y08WOMTSR
1	12.506380717405817	0.4499263418108615		1	25	cnn_epch100	v5540	Y08WOMTSR
2	12.638421641691776	0.4678099533973211		2	25	cnn_epch100	v5540	Y08WOMTSR
3	12.796979536719505	0.4359531438971479		3	25	cnn_epch100	v5540	Y08WOMTSR
4	12.691060184875328	0.44758229477217093		4	25	cnn_epch100	v5540	Y08WOMTSR
5	12.443050110955909	0.4277580281355004		5	25	cnn_epch100	v5540	Y08WOMTSR
6	12.253959020759726	0.4851414291974078		6	25	cnn_epch100	v5540	Y08WOMTSR
7	12.495511532284446	0.4749072211233891		7	25	cnn_epch100	v5540	Y08WOMTSR
8	12.646436216710695	0.4438857742637311		8	25	cnn_epch100	v5540	Y08WOMTSR
9	12.353305271625372	0.4579535155332698		9	25	cnn_epch100	v5540	Y08WOMTSR
0	12.75309835207089	0.4821054706559447		0	25	cnn_epch100	v5540	Y08WOMTSL
1	13.032778811531516	0.490757663554213		1	25	cnn_epch100	v5540	Y08WOMTSL
2	12.204704037363149	0.496857641568093		2	25	cnn_epch100	v5540	Y08WOMTSL
3	13.018522470623534	0.47721396571759844		3	25	cnn_epch100	v5540	Y08WOMTSL
4	12.851891943713158	0.4932376220641839		4	25	cnn_epch100	v5540	Y08WOMTSL
5	12.762000724869203	0.492571371696982		5	25	cnn_epch100	v5540	Y08WOMTSL
6	12.424357993687272	0.4991894700454909		6	25	cnn_epch100	v5540	Y08WOMTSL
7	12.452047690518237	0.5018702646117499		7	25	cnn_epch100	v5540	Y08WOMTSL
8	12.677430203989571	0.5079592333010123		8	25	cnn_epch100	v5540	Y08WOMTSL
9	12.941907761403716	0.5009305413335383		9	25	cnn_epch100	v5540	Y08WOMTSL
0	11.69081812115452	0.5474911393738122		0	25	cnn_epch100	v5541	Y04WOMTSR
1	12.198700137493846	0.5182336289847662		1	25	cnn_epch100	v5541	Y04WOMTSR
2	11.786228827668614	0.5359102201256261		2	25	cnn_epch100	v5541	Y04WOMTSR
3	12.251738077195244	0.4994367511906179		3	25	cnn_epch100	v5541	Y04WOMTSR
4	12.25166189289585	0.4995786945883197		4	25	cnn_epch100	v5541	Y04WOMTSR
5	12.021408172348986	0.5285773849756754		5	25	cnn_epch100	v5541	Y04WOMTSR
6	11.920557033248102	0.5322236925920735		6	25	cnn_epch100	v5541	Y04WOMTSR
7	11.80064509892086	0.5436133094425454		7	25	cnn_epch100	v5541	Y04WOMTSR
8	12.060306987636382	0.5173327146478822		8	25	cnn_epch100	v5541	Y04WOMTSR
9	11.949304467941694	0.5430205084815128		9	25	cnn_epch100	v5541	Y04WOMTSR
0	13.187903522679196	0.44330167040068347		0	25	cnn_epch100	v5541	Y08WOMTSL
1	13.395984550172884	0.4476187917222536		1	25	cnn_epch100	v5541	Y08WOMTSL
2	12.519478822647914	0.46464629288016235		2	25	cnn_epch100	v5541	Y08WOMTSL
3	13.07413075194262	0.4675015160516995		3	25	cnn_epch100	v5541	Y08WOMTSL
4	13.136236477721482	0.4528564463611587		4	25	cnn_epch100	v5541	Y08WOMTSL
5	12.830989957162434	0.4773972809964249		5	25	cnn_epch100	v5541	Y08WOMTSL
6	12.537965605196534	0.4814341209089594		6	25	cnn_epch100	v5541	Y08WOMTSL
7	12.79514366434843	0.46631553509302365		7	25	cnn_epch100	v5541	Y08WOMTSL
8	12.89508305100216	0.48289194736167157		8	25	cnn_epch100	v5541	Y08WOMTSL
9	13.189763004919955	0.4854259127060614		9	25	cnn_epch100	v5541	Y08WOMTSL
0	11.936809518399842	0.6038144295735782		0	25	cnn_epch100	v5541	Y04WOMTSL
1	11.932055728766167	0.5902656400985821		1	25	cnn_epch100	v5541	Y04WOMTSL
2	11.8809378090778	0.5794733344046208		2	25	cnn_epch100	v5541	Y04WOMTSL
3	11.525614449102608	0.5874467947024324		3	25	cnn_epch100	v5541	Y04WOMTSL
4	11.827076662916587	0.580034319244222		4	25	cnn_epch100	v5541	Y04WOMTSL
5	11.526014075396477	0.5857931823184732		5	25	cnn_epch100	v5541	Y04WOMTSL
6	11.86164213018733	0.5735557134571658		6	25	cnn_epch100	v5541	Y04WOMTSL
7	11.914899824296397	0.605350690289774		7	25	cnn_epch100	v5541	Y04WOMTSL
8	11.401199050231355	0.601968016242154		8	25	cnn_epch100	v5541	Y04WOMTSL
9	12.082941759672932	0.5608071930537483		9	25	cnn_epch100	v5541	Y04WOMTSL
0	12.649820631130709	0.45031321153918885		0	25	cnn_epch100	v5541	Y08WOMTSR
1	12.43972596500607	0.46828968084149697		1	25	cnn_epch100	v5541	Y08WOMTSR
2	12.56753954056975	0.4752789937699455		2	25	cnn_epch100	v5541	Y08WOMTSR
3	12.723272624929445	0.4431734714563664		3	25	cnn_epch100	v5541	Y08WOMTSR
4	12.557604592568678	0.4557713838804798		4	25	cnn_epch100	v5541	Y08WOMTSR
5	12.188124112896109	0.4635704278899166		5	25	cnn_epch100	v5541	Y08WOMTSR
6	12.254674974738208	0.467807846090719		6	25	cnn_epch100	v5541	Y08WOMTSR
7	12.562589012003473	0.4666960060740118		7	25	cnn_epch100	v5541	Y08WOMTSR
8	12.577290796508668	0.4518795520130139		8	25	cnn_epch100	v5541	Y08WOMTSR
9	12.2628368315167	0.4705141116843251		9	25	cnn_epch100	v5541	Y08WOMTSR
0	12.930503674415176	0.4918971994692042		0	25	cnn_epch100	v5542	Y08WOMTSL
1	13.050487292035932	0.4956847345680131		1	25	cnn_epch100	v5542	Y08WOMTSL
2	12.176451742570691	0.5027805498237454		2	25	cnn_epch100	v5542	Y08WOMTSL
3	12.922054821149946	0.49689223471180133		3	25	cnn_epch100	v5542	Y08WOMTSL
4	12.71044204953962	0.5016502701477792		4	25	cnn_epch100	v5542	Y08WOMTSL
5	12.81098947152841	0.4945721056340986		5	25	cnn_epch100	v5542	Y08WOMTSL
6	12.613620835862708	0.4879678162020274		6	25	cnn_epch100	v5542	Y08WOMTSL
7	12.233009457135552	0.5200511151312769		7	25	cnn_epch100	v5542	Y08WOMTSL
8	12.604418440516854	0.5160482268072678		8	25	cnn_epch100	v5542	Y08WOMTSL
9	12.873709088360174	0.5268843136621536		9	25	cnn_epch100	v5542	Y08WOMTSL
0	12.426164835784304	0.4587854331776125		0	25	cnn_epch100	v5542	Y08WOMTSR
1	12.496880056237604	0.45318305377623835		1	25	cnn_epch100	v5542	Y08WOMTSR
2	12.601185938372284	0.46883361242926186		2	25	cnn_epch100	v5542	Y08WOMTSR
3	12.732109737349846	0.4510969933411714		3	25	cnn_epch100	v5542	Y08WOMTSR
4	12.61155409888988	0.465695816541701		4	25	cnn_epch100	v5542	Y08WOMTSR
5	12.358076051880088	0.4530936127107015		5	25	cnn_epch100	v5542	Y08WOMTSR
6	12.3364919554894	0.4680910977595035		6	25	cnn_epch100	v5542	Y08WOMTSR
7	12.397348252362134	0.4844757883926597		7	25	cnn_epch100	v5542	Y08WOMTSR
8	12.585202895474556	0.467583548601321		8	25	cnn_epch100	v5542	Y08WOMTSR
9	12.548226866230756	0.4321161617216094		9	25	cnn_epch100	v5542	Y08WOMTSR
0	12.096839999077991	0.5011530454493427		0	25	cnn_epch100	v5542	Y04WOMTSR
1	12.515804098363	0.48441002564057956		1	25	cnn_epch100	v5542	Y04WOMTSR
2	12.007570530542411	0.5016753162828744		2	25	cnn_epch100	v5542	Y04WOMTSR
3	12.296337849489351	0.49490297413332107		3	25	cnn_epch100	v5542	Y04WOMTSR
4	12.601459948462104	0.4782007875381706		4	25	cnn_epch100	v5542	Y04WOMTSR
5	12.27183942985117	0.5004634485356089		5	25	cnn_epch100	v5542	Y04WOMTSR
6	12.112232695952397	0.49458443770798		6	25	cnn_epch100	v5542	Y04WOMTSR
7	12.143918776659634	0.4983726950285425		7	25	cnn_epch100	v5542	Y04WOMTSR
8	12.31768965123863	0.4790447602658961		8	25	cnn_epch100	v5542	Y04WOMTSR
9	12.449604310884784	0.5126711528559336		9	25	cnn_epch100	v5542	Y04WOMTSR
0	11.97774662519338	0.6070126744989373		0	25	cnn_epch100	v5542	Y04WOMTSL
1	11.757995196865528	0.6068553254046363		1	25	cnn_epch100	v5542	Y04WOMTSL
2	11.572457208935123	0.6075794757918821		2	25	cnn_epch100	v5542	Y04WOMTSL
3	11.497458133696997	0.5934239444581194		3	25	cnn_epch100	v5542	Y04WOMTSL
4	11.555360405045583	0.6075383369276379		4	25	cnn_epch100	v5542	Y04WOMTSL
5	11.21052959104244	0.5995676453451629		5	25	cnn_epch100	v5542	Y04WOMTSL
6	11.541821487334223	0.5916586227033304		6	25	cnn_epch100	v5542	Y04WOMTSL
7	11.772971984903212	0.6219432765764221		7	25	cnn_epch100	v5542	Y04WOMTSL
8	11.152663215436291	0.6246652854876202		8	25	cnn_epch100	v5542	Y04WOMTSL
9	11.622049025422898	0.5945505518870434		9	25	cnn_epch100	v5542	Y04WOMTSL
0	11.960122106052497	0.6061280893363516		0	25	cnn_epch100	v5543	Y04WOMTSL
1	11.937540589605833	0.6001443106793266		1	25	cnn_epch100	v5543	Y04WOMTSL
2	11.94260798374054	0.5762027533694507		2	25	cnn_epch100	v5543	Y04WOMTSL
3	11.770229521458784	0.5854172144026918		3	25	cnn_epch100	v5543	Y04WOMTSL
4	11.835297762967384	0.5943034253348285		4	25	cnn_epch100	v5543	Y04WOMTSL
5	11.311149928416231	0.5890729206514558		5	25	cnn_epch100	v5543	Y04WOMTSL
6	11.63601863317403	0.5866890611456321		6	25	cnn_epch100	v5543	Y04WOMTSL
7	11.929147159285172	0.6186616286045719		7	25	cnn_epch100	v5543	Y04WOMTSL
8	11.419977520220286	0.6047212073127594		8	25	cnn_epch100	v5543	Y04WOMTSL
9	11.496152716484517	0.5883369893769896		9	25	cnn_epch100	v5543	Y04WOMTSL
0	12.950615695879106	0.4646061416079195		0	25	cnn_epch100	v5543	Y04WOMTSR
1	12.782176131370166	0.45238882491749854		1	25	cnn_epch100	v5543	Y04WOMTSR
2	12.310216810961965	0.46149188195543106		2	25	cnn_epch100	v5543	Y04WOMTSR
3	12.8932928298635	0.4319699418603419		3	25	cnn_epch100	v5543	Y04WOMTSR
4	12.577409719418156	0.4607480960859303		4	25	cnn_epch100	v5543	Y04WOMTSR
5	12.753697538875157	0.45598232726690985		5	25	cnn_epch100	v5543	Y04WOMTSR
6	12.331105017115048	0.4635092290851196		6	25	cnn_epch100	v5543	Y04WOMTSR
7	12.38279037747288	0.47934567745502094		7	25	cnn_epch100	v5543	Y04WOMTSR
8	12.622465289570986	0.44789539043765786		8	25	cnn_epch100	v5543	Y04WOMTSR
9	12.491804746508178	0.47012555921012666		9	25	cnn_epch100	v5543	Y04WOMTSR
0	12.638404547865306	0.42705391387078323		0	25	cnn_epch100	v5543	Y08WOMTSR
1	12.612308661770166	0.4368847025481988		1	25	cnn_epch100	v5543	Y08WOMTSR
2	12.678876921643614	0.4565935077555889		2	25	cnn_epch100	v5543	Y08WOMTSR
3	12.808790326887854	0.4277253683126232		3	25	cnn_epch100	v5543	Y08WOMTSR
4	12.818757784754116	0.4431188242635934		4	25	cnn_epch100	v5543	Y08WOMTSR
5	12.582857228034923	0.40652079922350537		5	25	cnn_epch100	v5543	Y08WOMTSR
6	12.317484471586228	0.4596927125824467		6	25	cnn_epch100	v5543	Y08WOMTSR
7	12.48298934851687	0.4721911829037145		7	25	cnn_epch100	v5543	Y08WOMTSR
8	12.615773873834772	0.44865525535444994		8	25	cnn_epch100	v5543	Y08WOMTSR
9	12.647918303038468	0.4222610151502566		9	25	cnn_epch100	v5543	Y08WOMTSR
0	13.161224018626	0.4439482230929914		0	25	cnn_epch100	v5543	Y08WOMTSL
1	13.371567908461437	0.45040535160105355		1	25	cnn_epch100	v5543	Y08WOMTSL
2	12.254371117857632	0.4936358576774255		2	25	cnn_epch100	v5543	Y08WOMTSL
3	12.909437582111178	0.49034526233314024		3	25	cnn_epch100	v5543	Y08WOMTSL
4	12.90515305374759	0.49807587845949003		4	25	cnn_epch100	v5543	Y08WOMTSL
5	12.725524688443208	0.4895048264773194		5	25	cnn_epch100	v5543	Y08WOMTSL
6	12.576359330912936	0.4837555044516635		6	25	cnn_epch100	v5543	Y08WOMTSL
7	12.44270769118953	0.49255279609218017		7	25	cnn_epch100	v5543	Y08WOMTSL
8	12.819284946096523	0.4912255907834943		8	25	cnn_epch100	v5543	Y08WOMTSL
9	13.161252518078417	0.4788636944201401		9	25	cnn_epch100	v5543	Y08WOMTSL
0	12.50749577572124	0.5637105309595505		0	25	cnn_epch100	v5544	Y04WOMTSL
1	12.18696963211941	0.5649889039426158		1	25	cnn_epch100	v5544	Y04WOMTSL
2	12.137043204608108	0.5587711740877559		2	25	cnn_epch100	v5544	Y04WOMTSL
3	12.071043674269593	0.5478633929402221		3	25	cnn_epch100	v5544	Y04WOMTSL
4	11.934275523238284	0.5707815513117788		4	25	cnn_epch100	v5544	Y04WOMTSL
5	11.61833399951528	0.5559387918038411		5	25	cnn_epch100	v5544	Y04WOMTSL
6	11.81288256746102	0.5651967417419191		6	25	cnn_epch100	v5544	Y04WOMTSL
7	12.18903073060459	0.5800848118801883		7	25	cnn_epch100	v5544	Y04WOMTSL
8	11.748911517567446	0.5700010356245812		8	25	cnn_epch100	v5544	Y04WOMTSL
9	11.860230823437949	0.5529776806533948		9	25	cnn_epch100	v5544	Y04WOMTSL
0	12.946261165937978	0.4649558250264353		0	25	cnn_epch100	v5544	Y08WOMTSL
1	13.143899194033708	0.47513320061867736		1	25	cnn_epch100	v5544	Y08WOMTSL
2	12.319828377446497	0.4839969866916828		2	25	cnn_epch100	v5544	Y08WOMTSL
3	13.23737800504713	0.4767841242661126		3	25	cnn_epch100	v5544	Y08WOMTSL
4	13.06204127661002	0.49621704476074213		4	25	cnn_epch100	v5544	Y08WOMTSL
5	12.997694462614138	0.47818200875075445		5	25	cnn_epch100	v5544	Y08WOMTSL
6	12.652589508301814	0.47669982659380794		6	25	cnn_epch100	v5544	Y08WOMTSL
7	12.375958731107117	0.5042864163869124		7	25	cnn_epch100	v5544	Y08WOMTSL
8	12.720981234232038	0.5192214955021922		8	25	cnn_epch100	v5544	Y08WOMTSL
9	12.90623377262107	0.5053602289158365		9	25	cnn_epch100	v5544	Y08WOMTSL
0	11.507565234341492	0.5998650198129418		0	25	cnn_epch100	v5544	Y04WOMTSR
1	11.611457677807758	0.6080336890666495		1	25	cnn_epch100	v5544	Y04WOMTSR
2	10.9493759740216	0.6210749535602386		2	25	cnn_epch100	v5544	Y04WOMTSR
3	11.846087637856074	0.5575879000405999		3	25	cnn_epch100	v5544	Y04WOMTSR
4	11.418880776508557	0.5956453730950911		4	25	cnn_epch100	v5544	Y04WOMTSR
5	11.165717382744567	0.6268221862945751		5	25	cnn_epch100	v5544	Y04WOMTSR
6	10.992359401726096	0.613479513809442		6	25	cnn_epch100	v5544	Y04WOMTSR
7	11.08927971596889	0.6114277890451286		7	25	cnn_epch100	v5544	Y04WOMTSR
8	11.3404414572832	0.5877178423186052		8	25	cnn_epch100	v5544	Y04WOMTSR
9	11.0268998421302	0.62673405111962		9	25	cnn_epch100	v5544	Y04WOMTSR
0	12.814288617459958	0.42774007335779846		0	25	cnn_epch100	v5544	Y08WOMTSR
1	12.56448284384178	0.4511010618345426		1	25	cnn_epch100	v5544	Y08WOMTSR
2	12.536806613088944	0.47972043002899906		2	25	cnn_epch100	v5544	Y08WOMTSR
3	12.7320406684367	0.43796360117208655		3	25	cnn_epch100	v5544	Y08WOMTSR
4	12.641499709579389	0.44355266126169424		4	25	cnn_epch100	v5544	Y08WOMTSR
5	12.313372400859487	0.4430684789946472		5	25	cnn_epch100	v5544	Y08WOMTSR
6	12.344402803183767	0.4558407893734366		6	25	cnn_epch100	v5544	Y08WOMTSR
7	12.660390200359698	0.4477200314574716		7	25	cnn_epch100	v5544	Y08WOMTSR
8	12.637207877605311	0.4393714386044941		8	25	cnn_epch100	v5544	Y08WOMTSR
9	12.47911405100004	0.4456663676597181		9	25	cnn_epch100	v5544	Y08WOMTSR
0	12.253487906008074	0.5810251462309911		0	25	cnn_epch100	v5545	Y04WOMTSL
1	12.524328685441068	0.5360501271982585		1	25	cnn_epch100	v5545	Y04WOMTSL
2	12.115016169104804	0.555509007213809		2	25	cnn_epch100	v5545	Y04WOMTSL
3	11.960851834574951	0.5467249698964258		3	25	cnn_epch100	v5545	Y04WOMTSL
4	12.023875981623762	0.5618964881575532		4	25	cnn_epch100	v5545	Y04WOMTSL
5	11.604748522419865	0.5619121995712557		5	25	cnn_epch100	v5545	Y04WOMTSL
6	11.898704928987453	0.5556777649886953		6	25	cnn_epch100	v5545	Y04WOMTSL
7	12.108529569692854	0.588811393159639		7	25	cnn_epch100	v5545	Y04WOMTSL
8	11.770636663701543	0.5796853561772392		8	25	cnn_epch100	v5545	Y04WOMTSL
9	11.869823994524769	0.5523476276775934		9	25	cnn_epch100	v5545	Y04WOMTSL
0	12.336463549145854	0.48592978714272383		0	25	cnn_epch100	v5545	Y04WOMTSR
1	12.594143780375228	0.4728348358649941		1	25	cnn_epch100	v5545	Y04WOMTSR
2	12.12615879249331	0.48273300010785697		2	25	cnn_epch100	v5545	Y04WOMTSR
3	12.753672435680045	0.4456114837691645		3	25	cnn_epch100	v5545	Y04WOMTSR
4	12.613453834503137	0.46457579773816415		4	25	cnn_epch100	v5545	Y04WOMTSR
5	12.603488970493926	0.46088197299593847		5	25	cnn_epch100	v5545	Y04WOMTSR
6	12.279474201038324	0.46873480953366836		6	25	cnn_epch100	v5545	Y04WOMTSR
7	12.436353162539058	0.4593385569294182		7	25	cnn_epch100	v5545	Y04WOMTSR
8	12.889909657732073	0.441226980051853		8	25	cnn_epch100	v5545	Y04WOMTSR
9	12.406689625605331	0.49945945304743206		9	25	cnn_epch100	v5545	Y04WOMTSR
0	12.923874582303348	0.4657534093693258		0	25	cnn_epch100	v5545	Y08WOMTSL
1	13.496598387180525	0.4519833302945168		1	25	cnn_epch100	v5545	Y08WOMTSL
2	12.31931759159487	0.48136601524165484		2	25	cnn_epch100	v5545	Y08WOMTSL
3	13.30605635701474	0.4572725037807052		3	25	cnn_epch100	v5545	Y08WOMTSL
4	12.88348954638496	0.4806534660038622		4	25	cnn_epch100	v5545	Y08WOMTSL
5	12.843009271174449	0.4787679556342975		5	25	cnn_epch100	v5545	Y08WOMTSL
6	12.855769435244058	0.4682785526167592		6	25	cnn_epch100	v5545	Y08WOMTSL
7	12.680665816330905	0.47957743548818704		7	25	cnn_epch100	v5545	Y08WOMTSL
8	12.967926824669004	0.47482917273116987		8	25	cnn_epch100	v5545	Y08WOMTSL
9	13.188504473718512	0.48027527397251907		9	25	cnn_epch100	v5545	Y08WOMTSL
0	11.788277248078456	0.5427292524756545		0	25	cnn_epch100	v5545	Y08WOMTSR
1	11.882193342093004	0.5341118512185377		1	25	cnn_epch100	v5545	Y08WOMTSR
2	11.850145878236876	0.5583084174743089		2	25	cnn_epch100	v5545	Y08WOMTSR
3	12.01503141338325	0.5287751483553335		3	25	cnn_epch100	v5545	Y08WOMTSR
4	11.903644710125846	0.5417579484651935		4	25	cnn_epch100	v5545	Y08WOMTSR
5	11.846620376624571	0.5240996748172223		5	25	cnn_epch100	v5545	Y08WOMTSR
6	11.56768489749389	0.5524043193104216		6	25	cnn_epch100	v5545	Y08WOMTSR
7	11.74065570266792	0.5675544842496523		7	25	cnn_epch100	v5545	Y08WOMTSR
8	11.879067853386076	0.5430029236042001		8	25	cnn_epch100	v5545	Y08WOMTSR
9	11.679178582475382	0.5452900627462324		9	25	cnn_epch100	v5545	Y08WOMTSR
0	12.64443148658503	0.43990472594538993		0	25	cnn_epch100	v5546	Y08WOMTSR
1	12.581863898585196	0.44294773543030197		1	25	cnn_epch100	v5546	Y08WOMTSR
2	12.964489840053169	0.4607454026294097		2	25	cnn_epch100	v5546	Y08WOMTSR
3	12.81719722274849	0.43280033400128853		3	25	cnn_epch100	v5546	Y08WOMTSR
4	12.694041887834487	0.43692373350948843		4	25	cnn_epch100	v5546	Y08WOMTSR
5	12.434066681153844	0.43500776884944287		5	25	cnn_epch100	v5546	Y08WOMTSR
6	12.37025329398814	0.45396264848246937		6	25	cnn_epch100	v5546	Y08WOMTSR
7	12.768149629930672	0.4306520113003065		7	25	cnn_epch100	v5546	Y08WOMTSR
8	12.868761075957336	0.42782826151085546		8	25	cnn_epch100	v5546	Y08WOMTSR
9	12.766730159927898	0.4096568725637099		9	25	cnn_epch100	v5546	Y08WOMTSR
0	12.827292257124716	0.4789397304070629		0	25	cnn_epch100	v5546	Y08WOMTSL
1	13.406098970055766	0.45524886478138854		1	25	cnn_epch100	v5546	Y08WOMTSL
2	12.161909649272763	0.5089100104124801		2	25	cnn_epch100	v5546	Y08WOMTSL
3	12.863190670824434	0.4927003649790669		3	25	cnn_epch100	v5546	Y08WOMTSL
4	12.706583044229708	0.5094569896051803		4	25	cnn_epch100	v5546	Y08WOMTSL
5	12.946982509447484	0.47877695819031235		5	25	cnn_epch100	v5546	Y08WOMTSL
6	12.417002777252424	0.5049156221193953		6	25	cnn_epch100	v5546	Y08WOMTSL
7	12.34519672009436	0.5103315608294635		7	25	cnn_epch100	v5546	Y08WOMTSL
8	12.733165010630502	0.506347804805509		8	25	cnn_epch100	v5546	Y08WOMTSL
9	12.912581025193166	0.50871575692764		9	25	cnn_epch100	v5546	Y08WOMTSL
0	12.257786804338128	0.5750521371292147		0	25	cnn_epch100	v5546	Y04WOMTSL
1	12.293270407284885	0.5654860676356183		1	25	cnn_epch100	v5546	Y04WOMTSL
2	11.97818137354314	0.5676647883960004		2	25	cnn_epch100	v5546	Y04WOMTSL
3	11.92101265206156	0.5591408867755182		3	25	cnn_epch100	v5546	Y04WOMTSL
4	11.839276458029788	0.5799186484717512		4	25	cnn_epch100	v5546	Y04WOMTSL
5	11.57727932245064	0.5604275584702582		5	25	cnn_epch100	v5546	Y04WOMTSL
6	12.001226683021557	0.5468418637986043		6	25	cnn_epch100	v5546	Y04WOMTSL
7	12.200940536360726	0.5762822932532035		7	25	cnn_epch100	v5546	Y04WOMTSL
8	11.575862432864042	0.589805716459225		8	25	cnn_epch100	v5546	Y04WOMTSL
9	12.360416629608665	0.5426819804573417		9	25	cnn_epch100	v5546	Y04WOMTSL
0	12.094871200544702	0.5066544325238185		0	25	cnn_epch100	v5546	Y04WOMTSR
1	12.62323126706834	0.47311749461225766		1	25	cnn_epch100	v5546	Y04WOMTSR
2	12.057914362278522	0.5108608900190392		2	25	cnn_epch100	v5546	Y04WOMTSR
3	12.332243965700805	0.4930069518730319		3	25	cnn_epch100	v5546	Y04WOMTSR
4	12.534700277891991	0.46515682820872134		4	25	cnn_epch100	v5546	Y04WOMTSR
5	12.366071526915974	0.5008548298508275		5	25	cnn_epch100	v5546	Y04WOMTSR
6	12.094850231658372	0.49302584554812334		6	25	cnn_epch100	v5546	Y04WOMTSR
7	12.178038030139788	0.4967903284020909		7	25	cnn_epch100	v5546	Y04WOMTSR
8	12.206613615333415	0.5019399900636098		8	25	cnn_epch100	v5546	Y04WOMTSR
9	12.273559206773388	0.49861048405734243		9	25	cnn_epch100	v5546	Y04WOMTSR
0	12.324333730126556	0.5674785762349028		0	25	cnn_epch100	v5547	Y04WOMTSL
1	12.416750776474856	0.539430922010796		1	25	cnn_epch100	v5547	Y04WOMTSL
2	12.240653118234912	0.5473548006799956		2	25	cnn_epch100	v5547	Y04WOMTSL
3	11.956574764763564	0.5453041578576884		3	25	cnn_epch100	v5547	Y04WOMTSL
4	12.043004967964	0.559261400927226		4	25	cnn_epch100	v5547	Y04WOMTSL
5	11.736405786984864	0.5417355405904124		5	25	cnn_epch100	v5547	Y04WOMTSL
6	12.166402689649136	0.534010943910868		6	25	cnn_epch100	v5547	Y04WOMTSL
7	12.215787389799464	0.5758174863975734		7	25	cnn_epch100	v5547	Y04WOMTSL
8	12.058568465518858	0.5529195217884333		8	25	cnn_epch100	v5547	Y04WOMTSL
9	11.974520747719245	0.5507814117119557		9	25	cnn_epch100	v5547	Y04WOMTSL
0	12.900146466710654	0.40534602325159896		0	25	cnn_epch100	v5547	Y08WOMTSR
1	12.68772730830231	0.42787625146691977		1	25	cnn_epch100	v5547	Y08WOMTSR
2	12.73506667059493	0.4488558760421456		2	25	cnn_epch100	v5547	Y08WOMTSR
3	12.935337398620044	0.4066996852830607		3	25	cnn_epch100	v5547	Y08WOMTSR
4	12.879403122512551	0.40934673947407113		4	25	cnn_epch100	v5547	Y08WOMTSR
5	12.605515048953936	0.404230527574094		5	25	cnn_epch100	v5547	Y08WOMTSR
6	12.40945425444755	0.4472364042955052		6	25	cnn_epch100	v5547	Y08WOMTSR
7	12.97532270124701	0.40684870215993757		7	25	cnn_epch100	v5547	Y08WOMTSR
8	12.891873972410972	0.40915375164035933		8	25	cnn_epch100	v5547	Y08WOMTSR
9	12.5646850302872	0.42369258001034904		9	25	cnn_epch100	v5547	Y08WOMTSR
0	12.874398338121445	0.46698103617497244		0	25	cnn_epch100	v5547	Y08WOMTSL
1	13.236631693847157	0.4699772184254459		1	25	cnn_epch100	v5547	Y08WOMTSL
2	12.222207869964166	0.49692717678355736		2	25	cnn_epch100	v5547	Y08WOMTSL
3	13.107139468372026	0.4682574280127568		3	25	cnn_epch100	v5547	Y08WOMTSL
4	12.800369179627172	0.49215303181538284		4	25	cnn_epch100	v5547	Y08WOMTSL
5	12.77268957697006	0.4838370533452935		5	25	cnn_epch100	v5547	Y08WOMTSL
6	12.534631374376142	0.4846576214657856		6	25	cnn_epch100	v5547	Y08WOMTSL
7	12.356765107340625	0.5032800989694111		7	25	cnn_epch100	v5547	Y08WOMTSL
8	12.8402833289428	0.49495685057631933		8	25	cnn_epch100	v5547	Y08WOMTSL
9	12.998046036908224	0.49414166910352325		9	25	cnn_epch100	v5547	Y08WOMTSL
0	12.17997696333861	0.49511589895446306		0	25	cnn_epch100	v5547	Y04WOMTSR
1	12.553674608561536	0.4841388965946576		1	25	cnn_epch100	v5547	Y04WOMTSR
2	12.108997975194512	0.48397093354083853		2	25	cnn_epch100	v5547	Y04WOMTSR
3	12.41763282558205	0.47796525025062103		3	25	cnn_epch100	v5547	Y04WOMTSR
4	12.570883972268174	0.46155617944220634		4	25	cnn_epch100	v5547	Y04WOMTSR
5	12.399985102995256	0.4866400670424639		5	25	cnn_epch100	v5547	Y04WOMTSR
6	12.263940278484965	0.4789094391844023		6	25	cnn_epch100	v5547	Y04WOMTSR
7	12.317446568872471	0.4852873508315263		7	25	cnn_epch100	v5547	Y04WOMTSR
8	12.441661655656125	0.474802316039296		8	25	cnn_epch100	v5547	Y04WOMTSR
9	12.44018749288596	0.47716355575459996		9	25	cnn_epch100	v5547	Y04WOMTSR
0	13.269510969311575	0.43370548400015774		0	25	cnn_epch100	v5548	Y08WOMTSL
1	13.969721605764729	0.3909426861545625		1	25	cnn_epch100	v5548	Y08WOMTSL
2	12.643146940817807	0.4507347994388017		2	25	cnn_epch100	v5548	Y08WOMTSL
3	13.21750068310056	0.4608316206342558		3	25	cnn_epch100	v5548	Y08WOMTSL
4	13.190544870922343	0.44852344275395634		4	25	cnn_epch100	v5548	Y08WOMTSL
5	13.227200597385112	0.42642437076875417		5	25	cnn_epch100	v5548	Y08WOMTSL
6	12.868332696629189	0.43890017808638504		6	25	cnn_epch100	v5548	Y08WOMTSL
7	12.708063610444125	0.46426928109471555		7	25	cnn_epch100	v5548	Y08WOMTSL
8	13.232605890221691	0.4465834627470685		8	25	cnn_epch100	v5548	Y08WOMTSL
9	13.130557896300717	0.48609595729532357		9	25	cnn_epch100	v5548	Y08WOMTSL
0	12.104950307101674	0.5036717502071435		0	25	cnn_epch100	v5548	Y04WOMTSR
1	12.577911790899934	0.4853155299068468		1	25	cnn_epch100	v5548	Y04WOMTSR
2	12.417834428795338	0.4998211950533586		2	25	cnn_epch100	v5548	Y04WOMTSR
3	12.297695213883925	0.4954424451766576		3	25	cnn_epch100	v5548	Y04WOMTSR
4	12.553298476879355	0.4705968675960347		4	25	cnn_epch100	v5548	Y04WOMTSR
5	12.327732810301637	0.49438208348557494		5	25	cnn_epch100	v5548	Y04WOMTSR
6	12.016657303001924	0.502097161469701		6	25	cnn_epch100	v5548	Y04WOMTSR
7	12.310163107927677	0.4879845393508838		7	25	cnn_epch100	v5548	Y04WOMTSR
8	12.120210280110454	0.5060553244647742		8	25	cnn_epch100	v5548	Y04WOMTSR
9	12.052495407225326	0.5300406387137693		9	25	cnn_epch100	v5548	Y04WOMTSR
0	11.807897459559072	0.6158213530093617		0	25	cnn_epch100	v5548	Y04WOMTSL
1	11.81944038378535	0.5979207301766234		1	25	cnn_epch100	v5548	Y04WOMTSL
2	11.687662216439277	0.5998368662183331		2	25	cnn_epch100	v5548	Y04WOMTSL
3	11.528108523445686	0.5887287119996248		3	25	cnn_epch100	v5548	Y04WOMTSL
4	11.600295565064542	0.6038123799602532		4	25	cnn_epch100	v5548	Y04WOMTSL
5	11.26878876724972	0.5889983926051237		5	25	cnn_epch100	v5548	Y04WOMTSL
6	11.508213160699109	0.5940946573022807		6	25	cnn_epch100	v5548	Y04WOMTSL
7	11.776729913164298	0.6182375609878289		7	25	cnn_epch100	v5548	Y04WOMTSL
8	11.248093601242571	0.6221576537543816		8	25	cnn_epch100	v5548	Y04WOMTSL
9	11.482378209003482	0.590539385341145		9	25	cnn_epch100	v5548	Y04WOMTSL
0	12.989733197739437	0.42068081035595334		0	25	cnn_epch100	v5548	Y08WOMTSR
1	12.707470269284745	0.4321557703676488		1	25	cnn_epch100	v5548	Y08WOMTSR
2	12.69328444100648	0.45753897060620496		2	25	cnn_epch100	v5548	Y08WOMTSR
3	12.836517995347169	0.42156823989015935		3	25	cnn_epch100	v5548	Y08WOMTSR
4	12.653689543903203	0.4484698728830798		4	25	cnn_epch100	v5548	Y08WOMTSR
5	12.651403584460263	0.4240978466128564		5	25	cnn_epch100	v5548	Y08WOMTSR
6	12.192495503533296	0.4776041988171229		6	25	cnn_epch100	v5548	Y08WOMTSR
7	12.57987891402144	0.46038469084198447		7	25	cnn_epch100	v5548	Y08WOMTSR
8	12.784611164560866	0.42054186470354493		8	25	cnn_epch100	v5548	Y08WOMTSR
9	12.55037824565821	0.4256063955766041		9	25	cnn_epch100	v5548	Y08WOMTSR
0	11.834015639049923	0.5318299546901057		0	25	cnn_epch100	v5549	Y04WOMTSR
1	12.223356974624336	0.5157921670979688		1	25	cnn_epch100	v5549	Y04WOMTSR
2	11.805537063253022	0.5290101118114601		2	25	cnn_epch100	v5549	Y04WOMTSR
3	11.912253702149856	0.5396194260639953		3	25	cnn_epch100	v5549	Y04WOMTSR
4	12.195013606875058	0.5062490924293905		4	25	cnn_epch100	v5549	Y04WOMTSR
5	12.120834384793428	0.5329618803741903		5	25	cnn_epch100	v5549	Y04WOMTSR
6	12.026986142084985	0.5333298983114114		6	25	cnn_epch100	v5549	Y04WOMTSR
7	11.93788009802656	0.524368325644719		7	25	cnn_epch100	v5549	Y04WOMTSR
8	12.066519427731086	0.5145886342916859		8	25	cnn_epch100	v5549	Y04WOMTSR
9	11.973793980796676	0.533232894864434		9	25	cnn_epch100	v5549	Y04WOMTSR
0	13.031482748432673	0.45111213787829335		0	25	cnn_epch100	v5549	Y08WOMTSL
1	13.30421891130966	0.45539678104788034		1	25	cnn_epch100	v5549	Y08WOMTSL
2	12.347484489500552	0.47857045461723796		2	25	cnn_epch100	v5549	Y08WOMTSL
3	13.393060057142504	0.4479048963809946		3	25	cnn_epch100	v5549	Y08WOMTSL
4	12.99009024624944	0.46869816504150025		4	25	cnn_epch100	v5549	Y08WOMTSL
5	13.067661181289235	0.44968695621049115		5	25	cnn_epch100	v5549	Y08WOMTSL
6	12.778804690324238	0.4567700918591813		6	25	cnn_epch100	v5549	Y08WOMTSL
7	12.484505887106245	0.4882655016852397		7	25	cnn_epch100	v5549	Y08WOMTSL
8	13.023989640756255	0.47274055459567826		8	25	cnn_epch100	v5549	Y08WOMTSL
9	13.07981371142538	0.48315779592901636		9	25	cnn_epch100	v5549	Y08WOMTSL
0	12.658016819084796	0.5343266229016789		0	25	cnn_epch100	v5549	Y04WOMTSL
1	12.590810251975777	0.5233432854543435		1	25	cnn_epch100	v5549	Y04WOMTSL
2	12.354179107720798	0.5344730202619307		2	25	cnn_epch100	v5549	Y04WOMTSL
3	12.169744506046912	0.5232785030320054		3	25	cnn_epch100	v5549	Y04WOMTSL
4	12.29757116976926	0.5329294025111541		4	25	cnn_epch100	v5549	Y04WOMTSL
5	12.331683929020592	0.5241555095132009		5	25	cnn_epch100	v5549	Y04WOMTSL
6	12.369646868114504	0.5115490139852342		6	25	cnn_epch100	v5549	Y04WOMTSL
7	12.480647942891627	0.5501821365339923		7	25	cnn_epch100	v5549	Y04WOMTSL
8	12.026244930560718	0.538237016908225		8	25	cnn_epch100	v5549	Y04WOMTSL
9	12.23252609519515	0.526587147046044		9	25	cnn_epch100	v5549	Y04WOMTSL
0	12.487134337120349	0.4579616619560682		0	25	cnn_epch100	v5549	Y08WOMTSR
1	12.295804684768406	0.4810482740054641		1	25	cnn_epch100	v5549	Y08WOMTSR
2	12.591948170298062	0.4938495613870014		2	25	cnn_epch100	v5549	Y08WOMTSR
3	12.560811182855636	0.46296201239866036		3	25	cnn_epch100	v5549	Y08WOMTSR
4	12.455097048221454	0.4817816969872436		4	25	cnn_epch100	v5549	Y08WOMTSR
5	12.157702136810103	0.46626145283818066		5	25	cnn_epch100	v5549	Y08WOMTSR
6	12.007330853356148	0.4993846247562493		6	25	cnn_epch100	v5549	Y08WOMTSR
7	12.42783785651057	0.4763531503175544		7	25	cnn_epch100	v5549	Y08WOMTSR
8	12.748498034564197	0.45272381576385046		8	25	cnn_epch100	v5549	Y08WOMTSR
9	12.295883623562958	0.4824441232033333		9	25	cnn_epch100	v5549	Y08WOMTSR
0	12.70757018488932	0.48983633439034113		0	25	cnn_epch100	v5550	Y08WOMTSL
1	13.129303702437332	0.4749080584729507		1	25	cnn_epch100	v5550	Y08WOMTSL
2	12.152040333673725	0.5025072574917039		2	25	cnn_epch100	v5550	Y08WOMTSL
3	13.25467940458114	0.47186851004696995		3	25	cnn_epch100	v5550	Y08WOMTSL
4	12.757965803943142	0.499402978175675		4	25	cnn_epch100	v5550	Y08WOMTSL
5	12.67545990719488	0.5001118751661502		5	25	cnn_epch100	v5550	Y08WOMTSL
6	12.67034926575265	0.485168077541349		6	25	cnn_epch100	v5550	Y08WOMTSL
7	12.319260203296835	0.5087695812893724		7	25	cnn_epch100	v5550	Y08WOMTSL
8	12.79331033091883	0.4951373332895283		8	25	cnn_epch100	v5550	Y08WOMTSL
9	12.962225543374034	0.5034308845833879		9	25	cnn_epch100	v5550	Y08WOMTSL
0	11.992645607311552	0.5177666466319197		0	25	cnn_epch100	v5550	Y04WOMTSR
1	12.399431526909416	0.5124234632252563		1	25	cnn_epch100	v5550	Y04WOMTSR
2	11.918016003520902	0.5073270206687903		2	25	cnn_epch100	v5550	Y04WOMTSR
3	12.854979133089506	0.43216802708054153		3	25	cnn_epch100	v5550	Y04WOMTSR
4	12.48726631852445	0.48147772449808796		4	25	cnn_epch100	v5550	Y04WOMTSR
5	12.29304081310546	0.4968118774539202		5	25	cnn_epch100	v5550	Y04WOMTSR
6	12.010907066206226	0.5049488429816413		6	25	cnn_epch100	v5550	Y04WOMTSR
7	12.14743040670163	0.49842073709928203		7	25	cnn_epch100	v5550	Y04WOMTSR
8	12.219735153502752	0.4996609138492991		8	25	cnn_epch100	v5550	Y04WOMTSR
9	12.171344010113328	0.5233159851806225		9	25	cnn_epch100	v5550	Y04WOMTSR
0	12.596982573050685	0.4466163177050707		0	25	cnn_epch100	v5550	Y08WOMTSR
1	12.497108610453829	0.45744017654823127		1	25	cnn_epch100	v5550	Y08WOMTSR
2	12.640930095671523	0.4702588581207272		2	25	cnn_epch100	v5550	Y08WOMTSR
3	12.828724223682295	0.4264505984209786		3	25	cnn_epch100	v5550	Y08WOMTSR
4	12.604111996724658	0.4529245695295545		4	25	cnn_epch100	v5550	Y08WOMTSR
5	12.275174786973617	0.449737158972095		5	25	cnn_epch100	v5550	Y08WOMTSR
6	12.137445058080903	0.48407131878793086		6	25	cnn_epch100	v5550	Y08WOMTSR
7	12.447277716063848	0.47378992070928405		7	25	cnn_epch100	v5550	Y08WOMTSR
8	12.6616269193185	0.460418292922867		8	25	cnn_epch100	v5550	Y08WOMTSR
9	12.304303541511516	0.46524432960231404		9	25	cnn_epch100	v5550	Y08WOMTSR
0	12.522106333101345	0.5508474233515042		0	25	cnn_epch100	v5550	Y04WOMTSL
1	12.4374963935236	0.5411094691052705		1	25	cnn_epch100	v5550	Y04WOMTSL
2	12.205564422581071	0.5458654266082364		2	25	cnn_epch100	v5550	Y04WOMTSL
3	12.052195049403789	0.5338642245314533		3	25	cnn_epch100	v5550	Y04WOMTSL
4	12.080464546584984	0.5558133579886754		4	25	cnn_epch100	v5550	Y04WOMTSL
5	12.006501343757217	0.5366998009418312		5	25	cnn_epch100	v5550	Y04WOMTSL
6	12.164520581599389	0.5319378896001615		6	25	cnn_epch100	v5550	Y04WOMTSL
7	12.568384181607968	0.566758255413588		7	25	cnn_epch100	v5550	Y04WOMTSL
8	12.097041202361304	0.5467931247103457		8	25	cnn_epch100	v5550	Y04WOMTSL
9	12.19646934863231	0.5201383641886577		9	25	cnn_epch100	v5550	Y04WOMTSL
0	11.859054454588094	0.5442087253874495		0	25	cnn_epch100	v5551	Y04WOMTSR
1	12.700066325363965	0.5069302828816536		1	25	cnn_epch100	v5551	Y04WOMTSR
2	11.92313649642801	0.5187865985192314		2	25	cnn_epch100	v5551	Y04WOMTSR
3	12.45758586778322	0.48678333767592513		3	25	cnn_epch100	v5551	Y04WOMTSR
4	12.637705014854502	0.4820810274381322		4	25	cnn_epch100	v5551	Y04WOMTSR
5	12.170170000629808	0.5125933665511371		5	25	cnn_epch100	v5551	Y04WOMTSR
6	11.876194885193089	0.5206278308125637		6	25	cnn_epch100	v5551	Y04WOMTSR
7	12.103495078321492	0.5090757020283029		7	25	cnn_epch100	v5551	Y04WOMTSR
8	12.250898149276257	0.488908447116304		8	25	cnn_epch100	v5551	Y04WOMTSR
9	12.087613436302425	0.5342222307372816		9	25	cnn_epch100	v5551	Y04WOMTSR
0	13.068291512028113	0.443022502695816		0	25	cnn_epch100	v5551	Y08WOMTSL
1	13.562588278046254	0.4256025794296467		1	25	cnn_epch100	v5551	Y08WOMTSL
2	12.506581097558447	0.47298327173678556		2	25	cnn_epch100	v5551	Y08WOMTSL
3	13.160450009673044	0.4595097278971983		3	25	cnn_epch100	v5551	Y08WOMTSL
4	13.027678269594924	0.46796337284226364		4	25	cnn_epch100	v5551	Y08WOMTSL
5	12.999393661256816	0.4660384023628054		5	25	cnn_epch100	v5551	Y08WOMTSL
6	12.666272496184426	0.47683001310357287		6	25	cnn_epch100	v5551	Y08WOMTSL
7	12.632599697095186	0.4714797300184147		7	25	cnn_epch100	v5551	Y08WOMTSL
8	12.794510836327106	0.4947679253619141		8	25	cnn_epch100	v5551	Y08WOMTSL
9	13.173909611257026	0.4699102842671841		9	25	cnn_epch100	v5551	Y08WOMTSL
0	12.129735550516328	0.5908135618022237		0	25	cnn_epch100	v5551	Y04WOMTSL
1	11.999027840524649	0.5855161415080239		1	25	cnn_epch100	v5551	Y04WOMTSL
2	11.93598889269833	0.5751646543913173		2	25	cnn_epch100	v5551	Y04WOMTSL
3	11.67250131509817	0.5734939142695976		3	25	cnn_epch100	v5551	Y04WOMTSL
4	11.830140787068252	0.5853647107657496		4	25	cnn_epch100	v5551	Y04WOMTSL
5	11.440148708025683	0.5716777663882923		5	25	cnn_epch100	v5551	Y04WOMTSL
6	11.727158014768657	0.5755794420682687		6	25	cnn_epch100	v5551	Y04WOMTSL
7	11.965690240016798	0.5989456874427886		7	25	cnn_epch100	v5551	Y04WOMTSL
8	11.36429956023533	0.6066889197852553		8	25	cnn_epch100	v5551	Y04WOMTSL
9	12.03878814586538	0.5492952792780137		9	25	cnn_epch100	v5551	Y04WOMTSL
0	12.68085624215828	0.42663776816119525		0	25	cnn_epch100	v5551	Y08WOMTSR
1	12.48113356022768	0.4541537627385475		1	25	cnn_epch100	v5551	Y08WOMTSR
2	12.640740761649903	0.4629492069152092		2	25	cnn_epch100	v5551	Y08WOMTSR
3	12.769616362831158	0.43571966379516347		3	25	cnn_epch100	v5551	Y08WOMTSR
4	12.683173366680773	0.4503049762872481		4	25	cnn_epch100	v5551	Y08WOMTSR
5	12.392751501269306	0.4304494773402688		5	25	cnn_epch100	v5551	Y08WOMTSR
6	12.370390630384067	0.4540802878918975		6	25	cnn_epch100	v5551	Y08WOMTSR
7	12.4762075264342	0.4714420816473997		7	25	cnn_epch100	v5551	Y08WOMTSR
8	12.81339293481444	0.449184177377084		8	25	cnn_epch100	v5551	Y08WOMTSR
9	12.611195452590335	0.42097535759061394		9	25	cnn_epch100	v5551	Y08WOMTSR
0	12.086826221032052	0.5386461728157017		0	25	cnn_epch100	v5552	Y08WOMTSR
1	11.953916790793883	0.5211681978928091		1	25	cnn_epch100	v5552	Y08WOMTSR
2	11.866264497771173	0.5591983886950911		2	25	cnn_epch100	v5552	Y08WOMTSR
3	12.166556725728531	0.5127201957558423		3	25	cnn_epch100	v5552	Y08WOMTSR
4	11.752569081557269	0.5534585507772043		4	25	cnn_epch100	v5552	Y08WOMTSR
5	11.638318680955042	0.5332480495516196		5	25	cnn_epch100	v5552	Y08WOMTSR
6	11.472589696897549	0.5611005677537682		6	25	cnn_epch100	v5552	Y08WOMTSR
7	11.63154976725652	0.56950709938978		7	25	cnn_epch100	v5552	Y08WOMTSR
8	11.95571405082512	0.5373339151106767		8	25	cnn_epch100	v5552	Y08WOMTSR
9	11.713002218177504	0.5364563152499583		9	25	cnn_epch100	v5552	Y08WOMTSR
0	13.118280246436884	0.4428590329669692		0	25	cnn_epch100	v5552	Y08WOMTSL
1	13.291350840498216	0.45735027727295163		1	25	cnn_epch100	v5552	Y08WOMTSL
2	12.408774012505866	0.4739546683474472		2	25	cnn_epch100	v5552	Y08WOMTSL
3	13.73933505400769	0.45390101419299506		3	25	cnn_epch100	v5552	Y08WOMTSL
4	13.10714736848674	0.4613707357068191		4	25	cnn_epch100	v5552	Y08WOMTSL
5	13.291134004620664	0.46955139899006043		5	25	cnn_epch100	v5552	Y08WOMTSL
6	12.614241466025785	0.47370980615423935		6	25	cnn_epch100	v5552	Y08WOMTSL
7	12.536574302313731	0.4813413100743846		7	25	cnn_epch100	v5552	Y08WOMTSL
8	12.95840970240111	0.47485085452473524		8	25	cnn_epch100	v5552	Y08WOMTSL
9	12.996188287256423	0.49192079232855324		9	25	cnn_epch100	v5552	Y08WOMTSL
0	11.36469774406396	0.5915027109866624		0	25	cnn_epch100	v5552	Y04WOMTSR
1	11.345214561298064	0.6072170335765299		1	25	cnn_epch100	v5552	Y04WOMTSR
2	10.846635901841468	0.6204190354398131		2	25	cnn_epch100	v5552	Y04WOMTSR
3	11.26159903353269	0.6094752700877207		3	25	cnn_epch100	v5552	Y04WOMTSR
4	11.603305063377858	0.5882693169055087		4	25	cnn_epch100	v5552	Y04WOMTSR
5	11.1618142500328	0.6165326491989657		5	25	cnn_epch100	v5552	Y04WOMTSR
6	11.247522792058785	0.6129698911701322		6	25	cnn_epch100	v5552	Y04WOMTSR
7	10.872848504420936	0.6322609789360745		7	25	cnn_epch100	v5552	Y04WOMTSR
8	11.254244963430825	0.5983475608501376		8	25	cnn_epch100	v5552	Y04WOMTSR
9	11.163036167037813	0.6250278061206442		9	25	cnn_epch100	v5552	Y04WOMTSR
0	11.931991636711857	0.6098059307956463		0	25	cnn_epch100	v5552	Y04WOMTSL
1	11.832584722747868	0.5975954145595808		1	25	cnn_epch100	v5552	Y04WOMTSL
2	11.793005125824472	0.5888230050020355		2	25	cnn_epch100	v5552	Y04WOMTSL
3	11.62745189030782	0.5874581038959089		3	25	cnn_epch100	v5552	Y04WOMTSL
4	11.87803837899439	0.5940852689765356		4	25	cnn_epch100	v5552	Y04WOMTSL
5	11.303942051566295	0.5883351063678629		5	25	cnn_epch100	v5552	Y04WOMTSL
6	11.618733416136031	0.5831437901750391		6	25	cnn_epch100	v5552	Y04WOMTSL
7	11.98717044133325	0.6126756264501239		7	25	cnn_epch100	v5552	Y04WOMTSL
8	11.500903286217614	0.6036564393746744		8	25	cnn_epch100	v5552	Y04WOMTSL
9	11.467193939267116	0.5912516126227818		9	25	cnn_epch100	v5552	Y04WOMTSL
0	12.716827257977457	0.4285551394513208		0	25	cnn_epch100	v5553	Y08WOMTSR
1	12.595426044771038	0.4504504965438744		1	25	cnn_epch100	v5553	Y08WOMTSR
2	12.726718128662714	0.45376184399297576		2	25	cnn_epch100	v5553	Y08WOMTSR
3	12.810542444041715	0.43095922751512294		3	25	cnn_epch100	v5553	Y08WOMTSR
4	12.770278795645632	0.42656782600210097		4	25	cnn_epch100	v5553	Y08WOMTSR
5	12.642526577551404	0.411793722910991		5	25	cnn_epch100	v5553	Y08WOMTSR
6	12.428330192375592	0.45062677858601047		6	25	cnn_epch100	v5553	Y08WOMTSR
7	12.744579776644398	0.4325345290573642		7	25	cnn_epch100	v5553	Y08WOMTSR
8	12.762425363239249	0.42663200192502704		8	25	cnn_epch100	v5553	Y08WOMTSR
9	12.498711045716966	0.43242588635676343		9	25	cnn_epch100	v5553	Y08WOMTSR
0	13.072058441535654	0.45664963376669815		0	25	cnn_epch100	v5553	Y08WOMTSL
1	13.140928886708334	0.48156637567879096		1	25	cnn_epch100	v5553	Y08WOMTSL
2	12.298588147656192	0.4892359366633379		2	25	cnn_epch100	v5553	Y08WOMTSL
3	13.000598631029307	0.49718086876591755		3	25	cnn_epch100	v5553	Y08WOMTSL
4	12.933837930861117	0.49093821563374734		4	25	cnn_epch100	v5553	Y08WOMTSL
5	12.758438377693832	0.4876203020889598		5	25	cnn_epch100	v5553	Y08WOMTSL
6	12.95027015615034	0.5031832123549906		6	25	cnn_epch100	v5553	Y08WOMTSL
7	12.388542716873852	0.5036965175868761		7	25	cnn_epch100	v5553	Y08WOMTSL
8	12.75150961402874	0.4995754271788657		8	25	cnn_epch100	v5553	Y08WOMTSL
9	13.261833932465557	0.49809497276814846		9	25	cnn_epch100	v5553	Y08WOMTSL
0	12.15756668753044	0.5860367222731904		0	25	cnn_epch100	v5553	Y04WOMTSL
1	11.952554267381124	0.5854367259504227		1	25	cnn_epch100	v5553	Y04WOMTSL
2	12.036178351416131	0.5676585904663077		2	25	cnn_epch100	v5553	Y04WOMTSL
3	11.692335653647184	0.5752228743194127		3	25	cnn_epch100	v5553	Y04WOMTSL
4	11.960983929132516	0.5736548911139762		4	25	cnn_epch100	v5553	Y04WOMTSL
5	11.494306004056748	0.5692104104768708		5	25	cnn_epch100	v5553	Y04WOMTSL
6	11.86642974121743	0.5623619792122193		6	25	cnn_epch100	v5553	Y04WOMTSL
7	12.056265371221953	0.5978747837876319		7	25	cnn_epch100	v5553	Y04WOMTSL
8	11.42506997613666	0.6050971401570766		8	25	cnn_epch100	v5553	Y04WOMTSL
9	11.909647445839804	0.5647488235905747		9	25	cnn_epch100	v5553	Y04WOMTSL
0	11.911603731001636	0.5242853803739213		0	25	cnn_epch100	v5553	Y04WOMTSR
1	12.444207407355025	0.4932678769402908		1	25	cnn_epch100	v5553	Y04WOMTSR
2	11.880941939968263	0.5159719334457966		2	25	cnn_epch100	v5553	Y04WOMTSR
3	12.13986514021234	0.5141334636109188		3	25	cnn_epch100	v5553	Y04WOMTSR
4	12.3343434766245	0.4966392211128143		4	25	cnn_epch100	v5553	Y04WOMTSR
5	12.431802133652273	0.49429758629317544		5	25	cnn_epch100	v5553	Y04WOMTSR
6	12.170566191147302	0.5034580727416388		6	25	cnn_epch100	v5553	Y04WOMTSR
7	12.160501349430652	0.5079042562736483		7	25	cnn_epch100	v5553	Y04WOMTSR
8	12.178697602094973	0.4946281663075879		8	25	cnn_epch100	v5553	Y04WOMTSR
9	12.41568917943408	0.5116165612715297		9	25	cnn_epch100	v5553	Y04WOMTSR
0	11.901086036456586	0.6173752679195847		0	25	cnn_epch100	v5554	Y04WOMTSL
1	11.851753670826657	0.5986374931766151		1	25	cnn_epch100	v5554	Y04WOMTSL
2	11.788433658179756	0.589316617549932		2	25	cnn_epch100	v5554	Y04WOMTSL
3	11.662189909851202	0.5932705909782818		3	25	cnn_epch100	v5554	Y04WOMTSL
4	11.705760024709914	0.6083912283341844		4	25	cnn_epch100	v5554	Y04WOMTSL
5	11.62731214675229	0.5927590207012358		5	25	cnn_epch100	v5554	Y04WOMTSL
6	11.510229817653922	0.5938799586194525		6	25	cnn_epch100	v5554	Y04WOMTSL
7	12.02489242842165	0.6195124329720705		7	25	cnn_epch100	v5554	Y04WOMTSL
8	11.307260661867952	0.611563690833206		8	25	cnn_epch100	v5554	Y04WOMTSL
9	11.4833497562424	0.5924132915639123		9	25	cnn_epch100	v5554	Y04WOMTSL
0	12.093029693374122	0.5019871336391886		0	25	cnn_epch100	v5554	Y04WOMTSR
1	12.743154654717	0.4661678047271021		1	25	cnn_epch100	v5554	Y04WOMTSR
2	12.0501347058764	0.4985318950421061		2	25	cnn_epch100	v5554	Y04WOMTSR
3	12.25000094306819	0.49906555727688195		3	25	cnn_epch100	v5554	Y04WOMTSR
4	12.86913662686527	0.45959107161939006		4	25	cnn_epch100	v5554	Y04WOMTSR
5	12.290951273432784	0.4970222954531239		5	25	cnn_epch100	v5554	Y04WOMTSR
6	12.166528820434218	0.49093387328667		6	25	cnn_epch100	v5554	Y04WOMTSR
7	12.134582369510792	0.49743806680458197		7	25	cnn_epch100	v5554	Y04WOMTSR
8	12.29132487646646	0.48595134678539526		8	25	cnn_epch100	v5554	Y04WOMTSR
9	12.231477499391923	0.50925666001822		9	25	cnn_epch100	v5554	Y04WOMTSR
0	12.642549466817345	0.43553620250230574		0	25	cnn_epch100	v5554	Y08WOMTSR
1	12.449954350465044	0.4612243064701212		1	25	cnn_epch100	v5554	Y08WOMTSR
2	12.61518130486439	0.46538752710064846		2	25	cnn_epch100	v5554	Y08WOMTSR
3	12.885013722632555	0.42862579571702164		3	25	cnn_epch100	v5554	Y08WOMTSR
4	12.675342379931529	0.44089042136597695		4	25	cnn_epch100	v5554	Y08WOMTSR
5	12.417088187873592	0.4335214010798181		5	25	cnn_epch100	v5554	Y08WOMTSR
6	12.26728865496852	0.4677883702534065		6	25	cnn_epch100	v5554	Y08WOMTSR
7	12.55717382338304	0.4599756522801176		7	25	cnn_epch100	v5554	Y08WOMTSR
8	12.73034656285805	0.4285624320065339		8	25	cnn_epch100	v5554	Y08WOMTSR
9	12.322187497001648	0.4593660124138583		9	25	cnn_epch100	v5554	Y08WOMTSR
0	12.804444109187688	0.47834837083162823		0	25	cnn_epch100	v5554	Y08WOMTSL
1	13.202357167382026	0.47517040192311194		1	25	cnn_epch100	v5554	Y08WOMTSL
2	12.479223219288205	0.4957121724516497		2	25	cnn_epch100	v5554	Y08WOMTSL
3	13.03442082995122	0.4730930419693349		3	25	cnn_epch100	v5554	Y08WOMTSL
4	12.790323290618383	0.49485017436250034		4	25	cnn_epch100	v5554	Y08WOMTSL
5	12.7129649399967	0.4876026764533134		5	25	cnn_epch100	v5554	Y08WOMTSL
6	12.613996015345082	0.48022283899991725		6	25	cnn_epch100	v5554	Y08WOMTSL
7	12.527218239624252	0.4942187182052461		7	25	cnn_epch100	v5554	Y08WOMTSL
8	12.796731846592172	0.4945267935226544		8	25	cnn_epch100	v5554	Y08WOMTSL
9	13.026415994227069	0.5020169384298184		9	25	cnn_epch100	v5554	Y08WOMTSL
0	12.222794345690446	0.4874819760762104		0	25	cnn_epch100	v5555	Y04WOMTSR
1	12.44873442386432	0.4874419016075616		1	25	cnn_epch100	v5555	Y04WOMTSR
2	12.030711389643953	0.4955811315926618		2	25	cnn_epch100	v5555	Y04WOMTSR
3	12.230063874312677	0.5074478384663398		3	25	cnn_epch100	v5555	Y04WOMTSR
4	12.615995653074132	0.47250946599856075		4	25	cnn_epch100	v5555	Y04WOMTSR
5	12.622104335323773	0.48144058094284725		5	25	cnn_epch100	v5555	Y04WOMTSR
6	12.178728926972262	0.48935889871406235		6	25	cnn_epch100	v5555	Y04WOMTSR
7	12.36921552329061	0.4688082171177945		7	25	cnn_epch100	v5555	Y04WOMTSR
8	12.261040011247667	0.4903237284847773		8	25	cnn_epch100	v5555	Y04WOMTSR
9	12.328912843512535	0.49382022169538614		9	25	cnn_epch100	v5555	Y04WOMTSR
0	12.219929349884934	0.5950285205530803		0	25	cnn_epch100	v5555	Y04WOMTSL
1	12.132052247536464	0.5723060951210636		1	25	cnn_epch100	v5555	Y04WOMTSL
2	12.00832374174978	0.5675227760336279		2	25	cnn_epch100	v5555	Y04WOMTSL
3	11.662444845245108	0.5752857769770726		3	25	cnn_epch100	v5555	Y04WOMTSL
4	11.99091256378574	0.5730103771893831		4	25	cnn_epch100	v5555	Y04WOMTSL
5	11.928618696219996	0.5612322509244203		5	25	cnn_epch100	v5555	Y04WOMTSL
6	12.100035451671117	0.5645594947909253		6	25	cnn_epch100	v5555	Y04WOMTSL
7	12.181115935727783	0.5904238108437813		7	25	cnn_epch100	v5555	Y04WOMTSL
8	11.331861519835329	0.6076635892298514		8	25	cnn_epch100	v5555	Y04WOMTSL
9	12.138971903267388	0.5341685113655936		9	25	cnn_epch100	v5555	Y04WOMTSL
0	11.986513993364165	0.5245252587027314		0	25	cnn_epch100	v5555	Y08WOMTSR
1	11.803798784473564	0.5401336826918289		1	25	cnn_epch100	v5555	Y08WOMTSR
2	12.224973926640825	0.5625900891442858		2	25	cnn_epch100	v5555	Y08WOMTSR
3	12.12980149067537	0.5178915993591324		3	25	cnn_epch100	v5555	Y08WOMTSR
4	11.662523540609763	0.5605612104030824		4	25	cnn_epch100	v5555	Y08WOMTSR
5	11.667418069646557	0.5269004770503405		5	25	cnn_epch100	v5555	Y08WOMTSR
6	11.5681091272331	0.5586173225626366		6	25	cnn_epch100	v5555	Y08WOMTSR
7	11.80528892902577	0.567155322488638		7	25	cnn_epch100	v5555	Y08WOMTSR
8	11.928727716934098	0.537729114058355		8	25	cnn_epch100	v5555	Y08WOMTSR
9	11.715981262801336	0.5382323879493182		9	25	cnn_epch100	v5555	Y08WOMTSR
0	12.992846853228658	0.4780988371512962		0	25	cnn_epch100	v5555	Y08WOMTSL
1	13.319717748866454	0.4612962875414117		1	25	cnn_epch100	v5555	Y08WOMTSL
2	12.42514789574636	0.48264264972522475		2	25	cnn_epch100	v5555	Y08WOMTSL
3	13.018231760883104	0.478665645793695		3	25	cnn_epch100	v5555	Y08WOMTSL
4	12.845945029713658	0.49799465141782107		4	25	cnn_epch100	v5555	Y08WOMTSL
5	12.909863749212173	0.4651879096711777		5	25	cnn_epch100	v5555	Y08WOMTSL
6	12.661774535124485	0.4804679943910687		6	25	cnn_epch100	v5555	Y08WOMTSL
7	12.480983711247722	0.49988607403231494		7	25	cnn_epch100	v5555	Y08WOMTSL
8	12.814468604418526	0.4927208157780999		8	25	cnn_epch100	v5555	Y08WOMTSL
9	12.846435877026718	0.510925490305745		9	25	cnn_epch100	v5555	Y08WOMTSL
0	12.732321501686584	0.48154319710388027		0	25	cnn_epch100	v5556	Y08WOMTSL
1	13.274853037358742	0.4758563878415912		1	25	cnn_epch100	v5556	Y08WOMTSL
2	12.231054130002784	0.4973216530609811		2	25	cnn_epch100	v5556	Y08WOMTSL
3	12.80126370223398	0.4986686806757758		3	25	cnn_epch100	v5556	Y08WOMTSL
4	12.781430872670477	0.5000392580838042		4	25	cnn_epch100	v5556	Y08WOMTSL
5	12.832610407664395	0.4740601215069989		5	25	cnn_epch100	v5556	Y08WOMTSL
6	12.533105238981754	0.48622299543360364		6	25	cnn_epch100	v5556	Y08WOMTSL
7	12.398032037741416	0.4981220268561511		7	25	cnn_epch100	v5556	Y08WOMTSL
8	12.666734060357774	0.5104218529871194		8	25	cnn_epch100	v5556	Y08WOMTSL
9	12.85470255471289	0.5073163209322035		9	25	cnn_epch100	v5556	Y08WOMTSL
0	11.910749824198184	0.525010939829932		0	25	cnn_epch100	v5556	Y04WOMTSR
1	12.41882192010866	0.4932182826805412		1	25	cnn_epch100	v5556	Y04WOMTSR
2	11.906232969585488	0.511269967032812		2	25	cnn_epch100	v5556	Y04WOMTSR
3	12.26093632682722	0.5019662850742509		3	25	cnn_epch100	v5556	Y04WOMTSR
4	12.433506528257384	0.48384161158013567		4	25	cnn_epch100	v5556	Y04WOMTSR
5	12.263702690549987	0.5001217712199769		5	25	cnn_epch100	v5556	Y04WOMTSR
6	12.029676767980378	0.5038441628327796		6	25	cnn_epch100	v5556	Y04WOMTSR
7	11.991286242658065	0.5158099947005326		7	25	cnn_epch100	v5556	Y04WOMTSR
8	12.353880751975469	0.4942014236158028		8	25	cnn_epch100	v5556	Y04WOMTSR
9	12.053831884926003	0.5249863568349935		9	25	cnn_epch100	v5556	Y04WOMTSR
0	12.800261221660955	0.4114879130244024		0	25	cnn_epch100	v5556	Y08WOMTSR
1	12.619806825284124	0.4435908877310255		1	25	cnn_epch100	v5556	Y08WOMTSR
2	12.659491935264718	0.46277316226977794		2	25	cnn_epch100	v5556	Y08WOMTSR
3	12.896552148498907	0.42406597208246477		3	25	cnn_epch100	v5556	Y08WOMTSR
4	12.773387654071817	0.4336650884098449		4	25	cnn_epch100	v5556	Y08WOMTSR
5	12.50755450515218	0.4202908703960522		5	25	cnn_epch100	v5556	Y08WOMTSR
6	12.40815285957604	0.4502504446694108		6	25	cnn_epch100	v5556	Y08WOMTSR
7	12.688111942852954	0.45328938158568843		7	25	cnn_epch100	v5556	Y08WOMTSR
8	12.796908906484797	0.43666180896373696		8	25	cnn_epch100	v5556	Y08WOMTSR
9	12.75256670658806	0.4268175009658021		9	25	cnn_epch100	v5556	Y08WOMTSR
0	12.348195766284116	0.5780719763130288		0	25	cnn_epch100	v5556	Y04WOMTSL
1	12.605398699482462	0.5572504692238699		1	25	cnn_epch100	v5556	Y04WOMTSL
2	12.133687875589258	0.5536444285082747		2	25	cnn_epch100	v5556	Y04WOMTSL
3	11.995978959058696	0.5405302828473596		3	25	cnn_epch100	v5556	Y04WOMTSL
4	12.135685082007305	0.5517657883668657		4	25	cnn_epch100	v5556	Y04WOMTSL
5	11.65782590134751	0.5585266986709352		5	25	cnn_epch100	v5556	Y04WOMTSL
6	12.07747176397803	0.5359108852861836		6	25	cnn_epch100	v5556	Y04WOMTSL
7	12.003006150049943	0.5969537896896194		7	25	cnn_epch100	v5556	Y04WOMTSL
8	11.945027406977612	0.5486322586905662		8	25	cnn_epch100	v5556	Y04WOMTSL
9	12.238237386224554	0.5229149325256024		9	25	cnn_epch100	v5556	Y04WOMTSL
0	12.928415566077604	0.46399768203707126		0	25	cnn_epch100	v5557	Y08WOMTSL
1	12.94074279869482	0.49720083960280415		1	25	cnn_epch100	v5557	Y08WOMTSL
2	12.328049725019152	0.48988509991386325		2	25	cnn_epch100	v5557	Y08WOMTSL
3	13.041543508540569	0.47223987807387874		3	25	cnn_epch100	v5557	Y08WOMTSL
4	12.851408637304893	0.48949489585223666		4	25	cnn_epch100	v5557	Y08WOMTSL
5	12.827158540224858	0.47485234292832074		5	25	cnn_epch100	v5557	Y08WOMTSL
6	12.529829516351755	0.4857379259944688		6	25	cnn_epch100	v5557	Y08WOMTSL
7	12.325225441043532	0.5068070342092009		7	25	cnn_epch100	v5557	Y08WOMTSL
8	12.739864981770038	0.5010406329442196		8	25	cnn_epch100	v5557	Y08WOMTSL
9	13.18850845634809	0.48377744348869905		9	25	cnn_epch100	v5557	Y08WOMTSL
0	12.079908974543406	0.5056392022283948		0	25	cnn_epch100	v5557	Y04WOMTSR
1	12.61213071275481	0.4777931083175392		1	25	cnn_epch100	v5557	Y04WOMTSR
2	12.63885098122827	0.482274116235492		2	25	cnn_epch100	v5557	Y04WOMTSR
3	12.57218331033225	0.4681740192073156		3	25	cnn_epch100	v5557	Y04WOMTSR
4	12.970252805541618	0.46458207670838286		4	25	cnn_epch100	v5557	Y04WOMTSR
5	12.399926490380114	0.4858761270970694		5	25	cnn_epch100	v5557	Y04WOMTSR
6	12.093654547652998	0.49303058163640107		6	25	cnn_epch100	v5557	Y04WOMTSR
7	12.26992931368375	0.48445161383102253		7	25	cnn_epch100	v5557	Y04WOMTSR
8	12.350319225132864	0.47765462795161745		8	25	cnn_epch100	v5557	Y04WOMTSR
9	12.32272772179111	0.49186030961610905		9	25	cnn_epch100	v5557	Y04WOMTSR
0	12.022656356156936	0.5137019440403394		0	25	cnn_epch100	v5557	Y08WOMTSR
1	12.292787005845195	0.4942312815376739		1	25	cnn_epch100	v5557	Y08WOMTSR
2	11.896804464066944	0.5501992717477118		2	25	cnn_epch100	v5557	Y08WOMTSR
3	12.151469366182628	0.5135467441132258		3	25	cnn_epch100	v5557	Y08WOMTSR
4	11.866371353196234	0.5406779968615465		4	25	cnn_epch100	v5557	Y08WOMTSR
5	11.701278238328346	0.52360210452564		5	25	cnn_epch100	v5557	Y08WOMTSR
6	11.861284742779432	0.5614190350606789		6	25	cnn_epch100	v5557	Y08WOMTSR
7	11.870208322050948	0.5451530748072518		7	25	cnn_epch100	v5557	Y08WOMTSR
8	12.087708785913543	0.5165136731986888		8	25	cnn_epch100	v5557	Y08WOMTSR
9	11.70874304162617	0.5362403362510406		9	25	cnn_epch100	v5557	Y08WOMTSR
0	12.511218598821005	0.5594731734084063		0	25	cnn_epch100	v5557	Y04WOMTSL
1	12.610974243944066	0.5225404197283243		1	25	cnn_epch100	v5557	Y04WOMTSL
2	12.198114845463047	0.5440328515305007		2	25	cnn_epch100	v5557	Y04WOMTSL
3	11.91484767597455	0.548782343856229		3	25	cnn_epch100	v5557	Y04WOMTSL
4	12.358013553358518	0.5426661306449639		4	25	cnn_epch100	v5557	Y04WOMTSL
5	11.642856579341023	0.5527293987887215		5	25	cnn_epch100	v5557	Y04WOMTSL
6	12.13421682093724	0.5350568924706512		6	25	cnn_epch100	v5557	Y04WOMTSL
7	12.537560655114184	0.5685900331053646		7	25	cnn_epch100	v5557	Y04WOMTSL
8	11.719452333963606	0.5706165991401981		8	25	cnn_epch100	v5557	Y04WOMTSL
9	12.05732473412101	0.5381010099468306		9	25	cnn_epch100	v5557	Y04WOMTSL
0	12.033862646382197	0.5179765843156805		0	25	cnn_epch100	v5558	Y04WOMTSR
1	12.210607140035831	0.5196231811224852		1	25	cnn_epch100	v5558	Y04WOMTSR
2	11.594796337241782	0.5473880772540134		2	25	cnn_epch100	v5558	Y04WOMTSR
3	12.04009662118051	0.5421072428661122		3	25	cnn_epch100	v5558	Y04WOMTSR
4	12.486155129990385	0.5055515246429357		4	25	cnn_epch100	v5558	Y04WOMTSR
5	11.957454163471896	0.5392102209271808		5	25	cnn_epch100	v5558	Y04WOMTSR
6	11.730959221837114	0.5393332219477456		6	25	cnn_epch100	v5558	Y04WOMTSR
7	11.695575382078266	0.5480418185693365		7	25	cnn_epch100	v5558	Y04WOMTSR
8	11.837753077226552	0.5382908860428466		8	25	cnn_epch100	v5558	Y04WOMTSR
9	11.763234901588708	0.5563726664741697		9	25	cnn_epch100	v5558	Y04WOMTSR
0	13.72572741992382	0.37080065593954253		0	25	cnn_epch100	v5558	Y08WOMTSL
1	13.965808920759676	0.3618961484378592		1	25	cnn_epch100	v5558	Y08WOMTSL
2	12.881713423391467	0.40762380562751144		2	25	cnn_epch100	v5558	Y08WOMTSL
3	13.598610030575204	0.39329194399296885		3	25	cnn_epch100	v5558	Y08WOMTSL
4	13.54379440283751	0.393559700153814		4	25	cnn_epch100	v5558	Y08WOMTSL
5	13.669129133417332	0.3808446060982966		5	25	cnn_epch100	v5558	Y08WOMTSL
6	13.25231749118032	0.3869270250278903		6	25	cnn_epch100	v5558	Y08WOMTSL
7	13.286352964054087	0.40375623457212056		7	25	cnn_epch100	v5558	Y08WOMTSL
8	13.517390094895864	0.40030866940142024		8	25	cnn_epch100	v5558	Y08WOMTSL
9	13.821694041983996	0.3865663393326643		9	25	cnn_epch100	v5558	Y08WOMTSL
0	11.843855034770156	0.6236915115154498		0	25	cnn_epch100	v5558	Y04WOMTSL
1	11.739707020125582	0.604913699577178		1	25	cnn_epch100	v5558	Y04WOMTSL
2	11.777182407219788	0.589847692860167		2	25	cnn_epch100	v5558	Y04WOMTSL
3	11.554367222156552	0.5869946595093798		3	25	cnn_epch100	v5558	Y04WOMTSL
4	11.375545533536847	0.6217494080831786		4	25	cnn_epch100	v5558	Y04WOMTSL
5	11.39626085227391	0.5915029601757242		5	25	cnn_epch100	v5558	Y04WOMTSL
6	11.59153773144641	0.5902422058791607		6	25	cnn_epch100	v5558	Y04WOMTSL
7	11.877694655932553	0.621574373240281		7	25	cnn_epch100	v5558	Y04WOMTSL
8	11.367207389898123	0.6065399380407882		8	25	cnn_epch100	v5558	Y04WOMTSL
9	11.49355585947992	0.5872882111392314		9	25	cnn_epch100	v5558	Y04WOMTSL
0	12.905039519466284	0.4075484808390798		0	25	cnn_epch100	v5558	Y08WOMTSR
1	12.913004566966816	0.4258051947117165		1	25	cnn_epch100	v5558	Y08WOMTSR
2	12.75581112065031	0.4456856477855731		2	25	cnn_epch100	v5558	Y08WOMTSR
3	12.855978663193804	0.4184737516884349		3	25	cnn_epch100	v5558	Y08WOMTSR
4	12.875386447266786	0.42113217963089594		4	25	cnn_epch100	v5558	Y08WOMTSR
5	12.487779568381498	0.42092216939584975		5	25	cnn_epch100	v5558	Y08WOMTSR
6	12.471718232698793	0.44026336787249043		6	25	cnn_epch100	v5558	Y08WOMTSR
7	12.785978790908295	0.4377770735005906		7	25	cnn_epch100	v5558	Y08WOMTSR
8	12.827284047641792	0.41529475507958813		8	25	cnn_epch100	v5558	Y08WOMTSR
9	12.314873456402962	0.45940055261001334		9	25	cnn_epch100	v5558	Y08WOMTSR
0	10.879515693832952	0.6274216701032844		0	25	cnn_epch100	v5559	Y04WOMTSR
1	11.432235262296867	0.6046972322826735		1	25	cnn_epch100	v5559	Y04WOMTSR
2	10.86095099494158	0.6218586668872828		2	25	cnn_epch100	v5559	Y04WOMTSR
3	11.234089966736104	0.616104419585615		3	25	cnn_epch100	v5559	Y04WOMTSR
4	11.78014752184809	0.5928861299875329		4	25	cnn_epch100	v5559	Y04WOMTSR
5	11.11608249372778	0.627312634619275		5	25	cnn_epch100	v5559	Y04WOMTSR
6	11.118267952983391	0.619803396255465		6	25	cnn_epch100	v5559	Y04WOMTSR
7	10.87169042295561	0.629269702064679		7	25	cnn_epch100	v5559	Y04WOMTSR
8	11.175108402750462	0.6032716541393233		8	25	cnn_epch100	v5559	Y04WOMTSR
9	11.024781423147765	0.6305880356824692		9	25	cnn_epch100	v5559	Y04WOMTSR
0	13.037337826019089	0.3722446017270171		0	25	cnn_epch100	v5559	Y08WOMTSR
1	12.891274740478616	0.39340792109123524		1	25	cnn_epch100	v5559	Y08WOMTSR
2	13.329131916036935	0.38336290039984866		2	25	cnn_epch100	v5559	Y08WOMTSR
3	13.16881202568618	0.3659298134634037		3	25	cnn_epch100	v5559	Y08WOMTSR
4	13.179505699513935	0.3629201219883597		4	25	cnn_epch100	v5559	Y08WOMTSR
5	12.794367677920825	0.3785501371437207		5	25	cnn_epch100	v5559	Y08WOMTSR
6	12.771046036938545	0.3971043622991276		6	25	cnn_epch100	v5559	Y08WOMTSR
7	13.051665958761314	0.38367221147694197		7	25	cnn_epch100	v5559	Y08WOMTSR
8	13.004184731493988	0.3819739112023694		8	25	cnn_epch100	v5559	Y08WOMTSR
9	12.885541894908988	0.3708704318745973		9	25	cnn_epch100	v5559	Y08WOMTSR
0	12.931546837087144	0.46102481010696233		0	25	cnn_epch100	v5559	Y08WOMTSL
1	13.241208305291618	0.4649400954934688		1	25	cnn_epch100	v5559	Y08WOMTSL
2	12.305376225061096	0.4889357947735167		2	25	cnn_epch100	v5559	Y08WOMTSL
3	12.873061397485229	0.4940820059007672		3	25	cnn_epch100	v5559	Y08WOMTSL
4	12.693775735289478	0.5078089915202616		4	25	cnn_epch100	v5559	Y08WOMTSL
5	12.766663969875342	0.4901155843659167		5	25	cnn_epch100	v5559	Y08WOMTSL
6	12.486340628825529	0.4939537738907425		6	25	cnn_epch100	v5559	Y08WOMTSL
7	12.409532752593943	0.4988573038605424		7	25	cnn_epch100	v5559	Y08WOMTSL
8	12.879069731926538	0.49991563405375683		8	25	cnn_epch100	v5559	Y08WOMTSL
9	13.270735299724592	0.4920312996133805		9	25	cnn_epch100	v5559	Y08WOMTSL
0	12.476896530699133	0.5526838978708369		0	25	cnn_epch100	v5559	Y04WOMTSL
1	12.413281875315905	0.5410375930927948		1	25	cnn_epch100	v5559	Y04WOMTSL
2	12.280798169278956	0.5358706089796867		2	25	cnn_epch100	v5559	Y04WOMTSL
3	12.034761504758812	0.5353085243495432		3	25	cnn_epch100	v5559	Y04WOMTSL
4	12.339904950750665	0.5361721406199557		4	25	cnn_epch100	v5559	Y04WOMTSL
5	12.052009926963674	0.5258632255245936		5	25	cnn_epch100	v5559	Y04WOMTSL
6	12.050424115522766	0.5401198569402537		6	25	cnn_epch100	v5559	Y04WOMTSL
7	12.447783666823767	0.5725280946543818		7	25	cnn_epch100	v5559	Y04WOMTSL
8	11.866697948586165	0.5604537144795525		8	25	cnn_epch100	v5559	Y04WOMTSL
9	12.092872896590022	0.5263907140178841		9	25	cnn_epch100	v5559	Y04WOMTSL
0	12.532020198045014	0.5484254520950161		0	25	cnn_epch100	v5560	Y04WOMTSL
1	12.776862099102727	0.5281275508778482		1	25	cnn_epch100	v5560	Y04WOMTSL
2	12.514561818678937	0.5306724705554439		2	25	cnn_epch100	v5560	Y04WOMTSL
3	12.501362880181524	0.5077356768182716		3	25	cnn_epch100	v5560	Y04WOMTSL
4	12.35168089060279	0.5304100438954684		4	25	cnn_epch100	v5560	Y04WOMTSL
5	12.273349467038113	0.49666607430906334		5	25	cnn_epch100	v5560	Y04WOMTSL
6	12.386528838565171	0.505907861271327		6	25	cnn_epch100	v5560	Y04WOMTSL
7	12.564634226833183	0.5470741606340251		7	25	cnn_epch100	v5560	Y04WOMTSL
8	12.1185383105161	0.5417116415632462		8	25	cnn_epch100	v5560	Y04WOMTSL
9	12.171531493394385	0.5182876019032918		9	25	cnn_epch100	v5560	Y04WOMTSL
0	12.873903896739186	0.474084327821265		0	25	cnn_epch100	v5560	Y08WOMTSL
1	13.141419428665987	0.47489702612128354		1	25	cnn_epch100	v5560	Y08WOMTSL
2	12.26644254840078	0.4977191143549192		2	25	cnn_epch100	v5560	Y08WOMTSL
3	13.06120428191597	0.4784674275701643		3	25	cnn_epch100	v5560	Y08WOMTSL
4	12.954773396246916	0.48087081490642347		4	25	cnn_epch100	v5560	Y08WOMTSL
5	12.709194807385131	0.5000760957710614		5	25	cnn_epch100	v5560	Y08WOMTSL
6	12.476834346344248	0.49359550848271994		6	25	cnn_epch100	v5560	Y08WOMTSL
7	12.351204030133182	0.5070242937371318		7	25	cnn_epch100	v5560	Y08WOMTSL
8	12.78126821879315	0.497284373258675		8	25	cnn_epch100	v5560	Y08WOMTSL
9	12.904463410610877	0.503745932829684		9	25	cnn_epch100	v5560	Y08WOMTSL
0	11.744679234720833	0.5469990990574332		0	25	cnn_epch100	v5560	Y04WOMTSR
1	12.313023299290576	0.5112504002284712		1	25	cnn_epch100	v5560	Y04WOMTSR
2	11.885289709183375	0.5261952881409171		2	25	cnn_epch100	v5560	Y04WOMTSR
3	11.87282190176368	0.5434644177705854		3	25	cnn_epch100	v5560	Y04WOMTSR
4	12.278039890231426	0.4992178368218984		4	25	cnn_epch100	v5560	Y04WOMTSR
5	11.988256799511449	0.5336591241969801		5	25	cnn_epch100	v5560	Y04WOMTSR
6	11.789396350101198	0.5357724095699724		6	25	cnn_epch100	v5560	Y04WOMTSR
7	11.821585815631298	0.5340354988716998		7	25	cnn_epch100	v5560	Y04WOMTSR
8	11.984332435519317	0.5196468487320128		8	25	cnn_epch100	v5560	Y04WOMTSR
9	11.865270014014197	0.545495602172658		9	25	cnn_epch100	v5560	Y04WOMTSR
0	11.942915399045113	0.5240326623724667		0	25	cnn_epch100	v5560	Y08WOMTSR
1	12.256477072806083	0.5012825341278626		1	25	cnn_epch100	v5560	Y08WOMTSR
2	11.814635811261782	0.5594668214953665		2	25	cnn_epch100	v5560	Y08WOMTSR
3	12.246741291079871	0.5159911690085519		3	25	cnn_epch100	v5560	Y08WOMTSR
4	11.806587126781489	0.5465454221696433		4	25	cnn_epch100	v5560	Y08WOMTSR
5	11.76755048382421	0.5259363932145577		5	25	cnn_epch100	v5560	Y08WOMTSR
6	11.69691880735257	0.551328548237787		6	25	cnn_epch100	v5560	Y08WOMTSR
7	11.750897823387804	0.5576403571556557		7	25	cnn_epch100	v5560	Y08WOMTSR
8	11.931503858789984	0.529811065480863		8	25	cnn_epch100	v5560	Y08WOMTSR
9	11.745762242336628	0.5344440460482632		9	25	cnn_epch100	v5560	Y08WOMTSR
0	12.315076375154035	0.47824299767639256		0	25	cnn_epch100	v5561	Y04WOMTSR
1	12.758683631016613	0.45186376262154493		1	25	cnn_epch100	v5561	Y04WOMTSR
2	12.2084186232369	0.47486343918377255		2	25	cnn_epch100	v5561	Y04WOMTSR
3	12.448154625555082	0.47361568897606304		3	25	cnn_epch100	v5561	Y04WOMTSR
4	12.71012676062164	0.44472682456419516		4	25	cnn_epch100	v5561	Y04WOMTSR
5	12.639010592912788	0.4650967897216171		5	25	cnn_epch100	v5561	Y04WOMTSR
6	12.341499039937464	0.4678470314329526		6	25	cnn_epch100	v5561	Y04WOMTSR
7	12.570996920530876	0.4597449312240877		7	25	cnn_epch100	v5561	Y04WOMTSR
8	12.303999272605092	0.48257066288067185		8	25	cnn_epch100	v5561	Y04WOMTSR
9	12.46144496046936	0.48342927605355107		9	25	cnn_epch100	v5561	Y04WOMTSR
0	12.014543730827736	0.6062461302943714		0	25	cnn_epch100	v5561	Y04WOMTSL
1	11.876454013221474	0.6037954091177515		1	25	cnn_epch100	v5561	Y04WOMTSL
2	11.810226098000529	0.585618576793843		2	25	cnn_epch100	v5561	Y04WOMTSL
3	11.703438197049394	0.5730947957626162		3	25	cnn_epch100	v5561	Y04WOMTSL
4	11.57253241915977	0.6072991503334115		4	25	cnn_epch100	v5561	Y04WOMTSL
5	11.548869732641764	0.5713335863288739		5	25	cnn_epch100	v5561	Y04WOMTSL
6	11.677706379578671	0.5778743577173422		6	25	cnn_epch100	v5561	Y04WOMTSL
7	11.942700464506274	0.6013229556703593		7	25	cnn_epch100	v5561	Y04WOMTSL
8	11.33074767849324	0.6124558797533941		8	25	cnn_epch100	v5561	Y04WOMTSL
9	11.585282703677382	0.5791111726011602		9	25	cnn_epch100	v5561	Y04WOMTSL
0	12.904429752211849	0.39604176844840555		0	25	cnn_epch100	v5561	Y08WOMTSR
1	13.038642327188011	0.37984704802293084		1	25	cnn_epch100	v5561	Y08WOMTSR
2	13.131055881540144	0.39321083296870923		2	25	cnn_epch100	v5561	Y08WOMTSR
3	13.042118884265046	0.39268225606117746		3	25	cnn_epch100	v5561	Y08WOMTSR
4	12.888949951996343	0.40547443827973		4	25	cnn_epch100	v5561	Y08WOMTSR
5	12.848038304620658	0.36131600031322963		5	25	cnn_epch100	v5561	Y08WOMTSR
6	12.559785821998345	0.43548681712233		6	25	cnn_epch100	v5561	Y08WOMTSR
7	12.838553467305251	0.42101323180283096		7	25	cnn_epch100	v5561	Y08WOMTSR
8	12.88352821730818	0.4070438588901125		8	25	cnn_epch100	v5561	Y08WOMTSR
9	12.894485814807574	0.3705292229670581		9	25	cnn_epch100	v5561	Y08WOMTSR
0	13.045309156031518	0.4499808667225635		0	25	cnn_epch100	v5561	Y08WOMTSL
1	13.15189325716687	0.4767936682176498		1	25	cnn_epch100	v5561	Y08WOMTSL
2	12.544823738525109	0.45995036597053696		2	25	cnn_epch100	v5561	Y08WOMTSL
3	12.999841900145205	0.47427840863353327		3	25	cnn_epch100	v5561	Y08WOMTSL
4	12.918502448093188	0.47917348697049256		4	25	cnn_epch100	v5561	Y08WOMTSL
5	12.811801883262303	0.4743817815450726		5	25	cnn_epch100	v5561	Y08WOMTSL
6	12.516690738316276	0.48516121582761546		6	25	cnn_epch100	v5561	Y08WOMTSL
7	12.474624530321808	0.4907041170379827		7	25	cnn_epch100	v5561	Y08WOMTSL
8	13.000151310957229	0.46882953891430723		8	25	cnn_epch100	v5561	Y08WOMTSL
9	13.034294038906207	0.4862920240957371		9	25	cnn_epch100	v5561	Y08WOMTSL
0	12.130630361264949	0.5860005296196434		0	25	cnn_epch100	v5562	Y04WOMTSL
1	12.05040718380035	0.5784124554987452		1	25	cnn_epch100	v5562	Y04WOMTSL
2	12.012979050515687	0.5653438075587971		2	25	cnn_epch100	v5562	Y04WOMTSL
3	11.637048667194604	0.5814018329017854		3	25	cnn_epch100	v5562	Y04WOMTSL
4	12.308180745684046	0.5767290669564513		4	25	cnn_epch100	v5562	Y04WOMTSL
5	11.455105871632032	0.572075694909119		5	25	cnn_epch100	v5562	Y04WOMTSL
6	11.79247724853462	0.5754012617679146		6	25	cnn_epch100	v5562	Y04WOMTSL
7	11.984273321990296	0.5980313338978565		7	25	cnn_epch100	v5562	Y04WOMTSL
8	11.653398506592632	0.5822228234540565		8	25	cnn_epch100	v5562	Y04WOMTSL
9	11.843354358633505	0.5732894294479994		9	25	cnn_epch100	v5562	Y04WOMTSL
0	12.575429216744224	0.43899231682618417		0	25	cnn_epch100	v5562	Y04WOMTSR
1	12.612718752704795	0.46597343861313245		1	25	cnn_epch100	v5562	Y04WOMTSR
2	12.179180517957503	0.4852122357997734		2	25	cnn_epch100	v5562	Y04WOMTSR
3	12.931756042503665	0.43315726276481126		3	25	cnn_epch100	v5562	Y04WOMTSR
4	12.652456646793372	0.44962419982536916		4	25	cnn_epch100	v5562	Y04WOMTSR
5	12.841524119960706	0.4499184742467021		5	25	cnn_epch100	v5562	Y04WOMTSR
6	12.356430925230764	0.4773314425039592		6	25	cnn_epch100	v5562	Y04WOMTSR
7	12.28787506722376	0.4776829729558459		7	25	cnn_epch100	v5562	Y04WOMTSR
8	12.538522413687431	0.4544245893166589		8	25	cnn_epch100	v5562	Y04WOMTSR
9	12.469470168120244	0.4747383678852296		9	25	cnn_epch100	v5562	Y04WOMTSR
0	13.016173052137663	0.387651406721059		0	25	cnn_epch100	v5562	Y08WOMTSR
1	13.007128529184588	0.40389040278317556		1	25	cnn_epch100	v5562	Y08WOMTSR
2	13.039866235426574	0.4056963808004561		2	25	cnn_epch100	v5562	Y08WOMTSR
3	12.94897382763025	0.40231539831892793		3	25	cnn_epch100	v5562	Y08WOMTSR
4	12.823292143965636	0.4194157698333808		4	25	cnn_epch100	v5562	Y08WOMTSR
5	12.662962949704086	0.395722991321137		5	25	cnn_epch100	v5562	Y08WOMTSR
6	12.58977892378129	0.41917931449356094		6	25	cnn_epch100	v5562	Y08WOMTSR
7	12.910615480998135	0.4084065881954539		7	25	cnn_epch100	v5562	Y08WOMTSR
8	12.967977309247557	0.3938815853727912		8	25	cnn_epch100	v5562	Y08WOMTSR
9	12.639766136230264	0.41367455960318916		9	25	cnn_epch100	v5562	Y08WOMTSR
0	13.098740262323554	0.46180448018174064		0	25	cnn_epch100	v5562	Y08WOMTSL
1	13.224793755272003	0.4699557196434422		1	25	cnn_epch100	v5562	Y08WOMTSL
2	12.160909174199931	0.5000042606184825		2	25	cnn_epch100	v5562	Y08WOMTSL
3	13.189791663371484	0.4801304892358789		3	25	cnn_epch100	v5562	Y08WOMTSL
4	12.92398920974294	0.4979582076990095		4	25	cnn_epch100	v5562	Y08WOMTSL
5	12.56938870250656	0.5036081662616263		5	25	cnn_epch100	v5562	Y08WOMTSL
6	12.505839088815392	0.49459290442600085		6	25	cnn_epch100	v5562	Y08WOMTSL
7	12.521049085231107	0.509756398501113		7	25	cnn_epch100	v5562	Y08WOMTSL
8	12.76516349273211	0.49782322814103247		8	25	cnn_epch100	v5562	Y08WOMTSL
9	12.963956644747652	0.49779177663106045		9	25	cnn_epch100	v5562	Y08WOMTSL
0	12.77153346422956	0.48169726546564784		0	25	cnn_epch100	v5563	Y08WOMTSL
1	13.168051857847598	0.4907771036232535		1	25	cnn_epch100	v5563	Y08WOMTSL
2	12.443931777885153	0.5060561810816492		2	25	cnn_epch100	v5563	Y08WOMTSL
3	12.909354940610411	0.4912502723505787		3	25	cnn_epch100	v5563	Y08WOMTSL
4	12.72313216014428	0.5017244529380709		4	25	cnn_epch100	v5563	Y08WOMTSL
5	12.55896087366002	0.5052118943856339		5	25	cnn_epch100	v5563	Y08WOMTSL
6	12.41736152622431	0.5068882383361256		6	25	cnn_epch100	v5563	Y08WOMTSL
7	12.363476999629391	0.502009678926769		7	25	cnn_epch100	v5563	Y08WOMTSL
8	12.754824385350345	0.5031374003098522		8	25	cnn_epch100	v5563	Y08WOMTSL
9	12.870859750504364	0.5097417073097636		9	25	cnn_epch100	v5563	Y08WOMTSL
0	11.943846709986255	0.6076181139848317		0	25	cnn_epch100	v5563	Y04WOMTSL
1	11.866110881315468	0.5939449059393487		1	25	cnn_epch100	v5563	Y04WOMTSL
2	11.599287492054746	0.6050678950500572		2	25	cnn_epch100	v5563	Y04WOMTSL
3	11.465822271883445	0.5974297766025625		3	25	cnn_epch100	v5563	Y04WOMTSL
4	11.702577235052226	0.600319501797707		4	25	cnn_epch100	v5563	Y04WOMTSL
5	11.252025134239194	0.5909259970661866		5	25	cnn_epch100	v5563	Y04WOMTSL
6	11.60271155970958	0.5885530188472882		6	25	cnn_epch100	v5563	Y04WOMTSL
7	11.980546467862876	0.609605010836122		7	25	cnn_epch100	v5563	Y04WOMTSL
8	11.18213509048785	0.6258824104283912		8	25	cnn_epch100	v5563	Y04WOMTSL
9	11.525234397905672	0.5872553245099039		9	25	cnn_epch100	v5563	Y04WOMTSL
0	12.287447742491132	0.48055841664908594		0	25	cnn_epch100	v5563	Y04WOMTSR
1	12.55649564935002	0.4748392706632599		1	25	cnn_epch100	v5563	Y04WOMTSR
2	12.137232111819726	0.47895111455764694		2	25	cnn_epch100	v5563	Y04WOMTSR
3	12.65512066762621	0.44598818511947946		3	25	cnn_epch100	v5563	Y04WOMTSR
4	12.659023927772196	0.456814202895177		4	25	cnn_epch100	v5563	Y04WOMTSR
5	12.463642707156213	0.4749677022914019		5	25	cnn_epch100	v5563	Y04WOMTSR
6	12.265088670145463	0.4707809285795338		6	25	cnn_epch100	v5563	Y04WOMTSR
7	12.551376479407391	0.4451832292066916		7	25	cnn_epch100	v5563	Y04WOMTSR
8	12.5487660047126	0.45005734280536763		8	25	cnn_epch100	v5563	Y04WOMTSR
9	12.441114377200934	0.4763784529545127		9	25	cnn_epch100	v5563	Y04WOMTSR
0	12.902294608514843	0.413629241843683		0	25	cnn_epch100	v5563	Y08WOMTSR
1	12.715131847051008	0.42687248401980293		1	25	cnn_epch100	v5563	Y08WOMTSR
2	12.772839562321844	0.4479415831276316		2	25	cnn_epch100	v5563	Y08WOMTSR
3	12.902651464345672	0.4139719405254941		3	25	cnn_epch100	v5563	Y08WOMTSR
4	12.72627566290708	0.43069162360364605		4	25	cnn_epch100	v5563	Y08WOMTSR
5	12.525133601800505	0.4201696572902222		5	25	cnn_epch100	v5563	Y08WOMTSR
6	12.388063703057952	0.463673474206692		6	25	cnn_epch100	v5563	Y08WOMTSR
7	12.7591783812981	0.4485854185014322		7	25	cnn_epch100	v5563	Y08WOMTSR
8	12.738870187115122	0.42548808479661065		8	25	cnn_epch100	v5563	Y08WOMTSR
9	12.700721696863193	0.431564374292041		9	25	cnn_epch100	v5563	Y08WOMTSR
0	12.71854154215517	0.48808049142102455		0	25	cnn_epch100	v5564	Y08WOMTSL
1	12.869668947890876	0.5090318073173626		1	25	cnn_epch100	v5564	Y08WOMTSL
2	12.15984938402508	0.5048631729850687		2	25	cnn_epch100	v5564	Y08WOMTSL
3	12.76699557484392	0.5064078094316218		3	25	cnn_epch100	v5564	Y08WOMTSL
4	12.66784080376704	0.5149201655374848		4	25	cnn_epch100	v5564	Y08WOMTSL
5	12.561808708471872	0.5142597809906695		5	25	cnn_epch100	v5564	Y08WOMTSL
6	12.297519338832396	0.5121964623604799		6	25	cnn_epch100	v5564	Y08WOMTSL
7	12.152197399429214	0.5306761470408563		7	25	cnn_epch100	v5564	Y08WOMTSL
8	12.704979184983369	0.5171514392323018		8	25	cnn_epch100	v5564	Y08WOMTSL
9	12.874328739136772	0.5089394370883491		9	25	cnn_epch100	v5564	Y08WOMTSL
0	10.894283385202192	0.6282953706085872		0	25	cnn_epch100	v5564	Y04WOMTSR
1	11.35251031619975	0.604699233345962		1	25	cnn_epch100	v5564	Y04WOMTSR
2	10.988264344501822	0.612213300525904		2	25	cnn_epch100	v5564	Y04WOMTSR
3	11.251697533035404	0.6061313557285036		3	25	cnn_epch100	v5564	Y04WOMTSR
4	11.62141092377581	0.5832165125756976		4	25	cnn_epch100	v5564	Y04WOMTSR
5	11.225673526209311	0.6229252868261593		5	25	cnn_epch100	v5564	Y04WOMTSR
6	10.927845392129674	0.6202255932735197		6	25	cnn_epch100	v5564	Y04WOMTSR
7	11.01628304925736	0.6155587436830142		7	25	cnn_epch100	v5564	Y04WOMTSR
8	11.081180824348886	0.612275548701318		8	25	cnn_epch100	v5564	Y04WOMTSR
9	11.080672805779642	0.6231611095804472		9	25	cnn_epch100	v5564	Y04WOMTSR
0	12.623581843692344	0.4440469945730608		0	25	cnn_epch100	v5564	Y08WOMTSR
1	12.424893373453672	0.4613905166177862		1	25	cnn_epch100	v5564	Y08WOMTSR
2	12.50016857644351	0.48080972297101987		2	25	cnn_epch100	v5564	Y08WOMTSR
3	12.79983542058985	0.4417009974357016		3	25	cnn_epch100	v5564	Y08WOMTSR
4	12.504472425118625	0.4615721663489521		4	25	cnn_epch100	v5564	Y08WOMTSR
5	12.275820850384372	0.45005849101971984		5	25	cnn_epch100	v5564	Y08WOMTSR
6	12.301910083730952	0.46935974530936486		6	25	cnn_epch100	v5564	Y08WOMTSR
7	12.434231830523194	0.4794434464821588		7	25	cnn_epch100	v5564	Y08WOMTSR
8	12.55860663632712	0.45130657280082737		8	25	cnn_epch100	v5564	Y08WOMTSR
9	12.261604659657964	0.46729064208992505		9	25	cnn_epch100	v5564	Y08WOMTSR
0	12.20535400769488	0.5825589826529018		0	25	cnn_epch100	v5564	Y04WOMTSL
1	12.261086545897934	0.5637527928413784		1	25	cnn_epch100	v5564	Y04WOMTSL
2	12.089115307802013	0.5596586230105336		2	25	cnn_epch100	v5564	Y04WOMTSL
3	11.86774045827524	0.5577244737341855		3	25	cnn_epch100	v5564	Y04WOMTSL
4	11.850363382834448	0.5835487385573601		4	25	cnn_epch100	v5564	Y04WOMTSL
5	11.688012784783655	0.5549177414526675		5	25	cnn_epch100	v5564	Y04WOMTSL
6	12.083869862538998	0.5447779860773719		6	25	cnn_epch100	v5564	Y04WOMTSL
7	12.321395057739666	0.5799623415803051		7	25	cnn_epch100	v5564	Y04WOMTSL
8	11.431525445064333	0.5991519896179918		8	25	cnn_epch100	v5564	Y04WOMTSL
9	12.017881187474195	0.5364628733882832		9	25	cnn_epch100	v5564	Y04WOMTSL
0	12.748564518688344	0.41676444115171146		0	25	cnn_epch100	v5565	Y08WOMTSR
1	12.780974559433812	0.42077736175075203		1	25	cnn_epch100	v5565	Y08WOMTSR
2	12.687853976518891	0.4561103249456097		2	25	cnn_epch100	v5565	Y08WOMTSR
3	12.760535998274662	0.43504402049074165		3	25	cnn_epch100	v5565	Y08WOMTSR
4	12.873884843676883	0.43362600540568014		4	25	cnn_epch100	v5565	Y08WOMTSR
5	12.507576729041205	0.42829840670405456		5	25	cnn_epch100	v5565	Y08WOMTSR
6	12.288889469125497	0.46420963026702844		6	25	cnn_epch100	v5565	Y08WOMTSR
7	12.409675828856958	0.48785370907053344		7	25	cnn_epch100	v5565	Y08WOMTSR
8	12.586163874770364	0.44928658363599067		8	25	cnn_epch100	v5565	Y08WOMTSR
9	12.69284336212572	0.42201635826926975		9	25	cnn_epch100	v5565	Y08WOMTSR
0	12.219645581580298	0.5862482697068847		0	25	cnn_epch100	v5565	Y04WOMTSL
1	12.034009206029031	0.5819545946836786		1	25	cnn_epch100	v5565	Y04WOMTSL
2	11.841134935505009	0.5833439518826473		2	25	cnn_epch100	v5565	Y04WOMTSL
3	11.53824162241284	0.5862651191493123		3	25	cnn_epch100	v5565	Y04WOMTSL
4	11.869603369585466	0.5767776471138087		4	25	cnn_epch100	v5565	Y04WOMTSL
5	11.340607981492283	0.5845578219181097		5	25	cnn_epch100	v5565	Y04WOMTSL
6	11.796328871602784	0.5726309241082183		6	25	cnn_epch100	v5565	Y04WOMTSL
7	12.035250706139664	0.6007556235657032		7	25	cnn_epch100	v5565	Y04WOMTSL
8	11.405274078298326	0.6008028911169423		8	25	cnn_epch100	v5565	Y04WOMTSL
9	12.314168815403878	0.5294996885780736		9	25	cnn_epch100	v5565	Y04WOMTSL
0	13.229921548046724	0.4227924334840393		0	25	cnn_epch100	v5565	Y08WOMTSL
1	13.549005292756297	0.4272663098883074		1	25	cnn_epch100	v5565	Y08WOMTSL
2	12.492266466109676	0.4578296391569531		2	25	cnn_epch100	v5565	Y08WOMTSL
3	13.297506203462556	0.45760491075246		3	25	cnn_epch100	v5565	Y08WOMTSL
4	13.28139460457564	0.4356801428012493		4	25	cnn_epch100	v5565	Y08WOMTSL
5	13.087004450806068	0.45658941293940575		5	25	cnn_epch100	v5565	Y08WOMTSL
6	12.680950995816888	0.47005239091288026		6	25	cnn_epch100	v5565	Y08WOMTSL
7	12.843685224746515	0.451440573940456		7	25	cnn_epch100	v5565	Y08WOMTSL
8	13.202795534154737	0.4425841530806958		8	25	cnn_epch100	v5565	Y08WOMTSL
9	13.23918383707326	0.4593155732566857		9	25	cnn_epch100	v5565	Y08WOMTSL
0	12.237081599367952	0.4845358514498689		0	25	cnn_epch100	v5565	Y04WOMTSR
1	12.473251376352945	0.48338776137768824		1	25	cnn_epch100	v5565	Y04WOMTSR
2	12.107879930557004	0.4830367619730053		2	25	cnn_epch100	v5565	Y04WOMTSR
3	12.753167124061084	0.438601857369135		3	25	cnn_epch100	v5565	Y04WOMTSR
4	12.599790690151329	0.4603717455036845		4	25	cnn_epch100	v5565	Y04WOMTSR
5	12.472083605036326	0.4744894837516823		5	25	cnn_epch100	v5565	Y04WOMTSR
6	12.2143295287219	0.4780396696608552		6	25	cnn_epch100	v5565	Y04WOMTSR
7	12.213141322885225	0.49090484946853247		7	25	cnn_epch100	v5565	Y04WOMTSR
8	12.510083942345808	0.46482982851341653		8	25	cnn_epch100	v5565	Y04WOMTSR
9	12.389067148396189	0.4837568663924196		9	25	cnn_epch100	v5565	Y04WOMTSR
0	11.873298816353408	0.5435749614802464		0	25	cnn_epch100	v5566	Y04WOMTSR
1	12.417894402538346	0.5163882282047979		1	25	cnn_epch100	v5566	Y04WOMTSR
2	11.812549682332554	0.5236086808738333		2	25	cnn_epch100	v5566	Y04WOMTSR
3	12.090157943646227	0.5233791254297349		3	25	cnn_epch100	v5566	Y04WOMTSR
4	12.434126446033735	0.4935528757794699		4	25	cnn_epch100	v5566	Y04WOMTSR
5	12.143583983526153	0.5158720657303625		5	25	cnn_epch100	v5566	Y04WOMTSR
6	11.974415027494423	0.5205270340846437		6	25	cnn_epch100	v5566	Y04WOMTSR
7	11.904252088600169	0.5277763272199796		7	25	cnn_epch100	v5566	Y04WOMTSR
8	11.96797672480642	0.5258088810680932		8	25	cnn_epch100	v5566	Y04WOMTSR
9	12.132728513252458	0.5148177712788746		9	25	cnn_epch100	v5566	Y04WOMTSR
0	12.0774892993956	0.592157520776102		0	25	cnn_epch100	v5566	Y04WOMTSL
1	12.144847217840072	0.5749827454711318		1	25	cnn_epch100	v5566	Y04WOMTSL
2	12.216722474922047	0.5633799118175049		2	25	cnn_epch100	v5566	Y04WOMTSL
3	11.69935923530791	0.5730924147228816		3	25	cnn_epch100	v5566	Y04WOMTSL
4	12.05747772285551	0.5710400164792675		4	25	cnn_epch100	v5566	Y04WOMTSL
5	11.649110719172349	0.5655361247061867		5	25	cnn_epch100	v5566	Y04WOMTSL
6	11.902721471578882	0.5543887551455315		6	25	cnn_epch100	v5566	Y04WOMTSL
7	12.408955241865549	0.6155876376758882		7	25	cnn_epch100	v5566	Y04WOMTSL
8	11.656795259726014	0.5780699596029839		8	25	cnn_epch100	v5566	Y04WOMTSL
9	12.457146485281877	0.5177828376000001		9	25	cnn_epch100	v5566	Y04WOMTSL
0	12.699057419927016	0.42922383451727153		0	25	cnn_epch100	v5566	Y08WOMTSR
1	12.576960952966012	0.44342210957199996		1	25	cnn_epch100	v5566	Y08WOMTSR
2	12.618558104550262	0.465618276786655		2	25	cnn_epch100	v5566	Y08WOMTSR
3	12.804284464936217	0.4305841204736545		3	25	cnn_epch100	v5566	Y08WOMTSR
4	12.5948575047932	0.45179858210108986		4	25	cnn_epch100	v5566	Y08WOMTSR
5	12.564371249762084	0.41926190165377103		5	25	cnn_epch100	v5566	Y08WOMTSR
6	12.205698897777737	0.4769068374481861		6	25	cnn_epch100	v5566	Y08WOMTSR
7	12.545391366354684	0.46265137109575744		7	25	cnn_epch100	v5566	Y08WOMTSR
8	12.676278016250874	0.4344187245162844		8	25	cnn_epch100	v5566	Y08WOMTSR
9	12.489460273716936	0.4360535622028875		9	25	cnn_epch100	v5566	Y08WOMTSR
0	12.869057102950745	0.47043360627561964		0	25	cnn_epch100	v5566	Y08WOMTSL
1	13.029268991720032	0.49373490676045095		1	25	cnn_epch100	v5566	Y08WOMTSL
2	12.205595738311231	0.4978577248925691		2	25	cnn_epch100	v5566	Y08WOMTSL
3	13.01935381988624	0.4857887621947413		3	25	cnn_epch100	v5566	Y08WOMTSL
4	12.770351942860168	0.4982827333324313		4	25	cnn_epch100	v5566	Y08WOMTSL
5	13.070506537119162	0.4980573150454062		5	25	cnn_epch100	v5566	Y08WOMTSL
6	12.508152711572263	0.49222280265895785		6	25	cnn_epch100	v5566	Y08WOMTSL
7	12.299146908396896	0.5114633243159165		7	25	cnn_epch100	v5566	Y08WOMTSL
8	12.86879597094743	0.5018720741137751		8	25	cnn_epch100	v5566	Y08WOMTSL
9	12.885816364268342	0.5123084149619889		9	25	cnn_epch100	v5566	Y08WOMTSL
0	12.881544428729288	0.47117091474883716		0	25	cnn_epch100	v5567	Y08WOMTSL
1	13.108248951465054	0.4926002542073187		1	25	cnn_epch100	v5567	Y08WOMTSL
2	12.239628948409251	0.4948644642055383		2	25	cnn_epch100	v5567	Y08WOMTSL
3	13.08422515194589	0.46578031684622767		3	25	cnn_epch100	v5567	Y08WOMTSL
4	12.84261615756578	0.4895897367043735		4	25	cnn_epch100	v5567	Y08WOMTSL
5	12.641143222367656	0.49769875924532153		5	25	cnn_epch100	v5567	Y08WOMTSL
6	12.6410653577168	0.4842172354834932		6	25	cnn_epch100	v5567	Y08WOMTSL
7	12.408245357777046	0.49949524970360104		7	25	cnn_epch100	v5567	Y08WOMTSL
8	12.759905195774946	0.49900047240462864		8	25	cnn_epch100	v5567	Y08WOMTSL
9	13.042668588360836	0.49260538199005377		9	25	cnn_epch100	v5567	Y08WOMTSL
0	12.29972813041662	0.5745494574552042		0	25	cnn_epch100	v5567	Y04WOMTSL
1	12.381490500624023	0.564312681996591		1	25	cnn_epch100	v5567	Y04WOMTSL
2	12.107695890642264	0.5543373100791972		2	25	cnn_epch100	v5567	Y04WOMTSL
3	11.882656858494013	0.5598748823871936		3	25	cnn_epch100	v5567	Y04WOMTSL
4	12.084617199912811	0.5554191251423646		4	25	cnn_epch100	v5567	Y04WOMTSL
5	11.553967414436343	0.5618443527537064		5	25	cnn_epch100	v5567	Y04WOMTSL
6	11.99046503247828	0.5479213254764869		6	25	cnn_epch100	v5567	Y04WOMTSL
7	12.17617499083179	0.5883255249356238		7	25	cnn_epch100	v5567	Y04WOMTSL
8	11.763748227910517	0.5669536105481454		8	25	cnn_epch100	v5567	Y04WOMTSL
9	11.834324691855686	0.5575785803249389		9	25	cnn_epch100	v5567	Y04WOMTSL
0	11.851287826108456	0.5390077813328472		0	25	cnn_epch100	v5567	Y08WOMTSR
1	11.994183106864329	0.5237977610128738		1	25	cnn_epch100	v5567	Y08WOMTSR
2	11.81638908099466	0.5599366956234405		2	25	cnn_epch100	v5567	Y08WOMTSR
3	12.030600644755326	0.5265355828968005		3	25	cnn_epch100	v5567	Y08WOMTSR
4	11.777005024146003	0.5520099687667613		4	25	cnn_epch100	v5567	Y08WOMTSR
5	11.697643552953291	0.5274612459120699		5	25	cnn_epch100	v5567	Y08WOMTSR
6	11.55079867805851	0.5592554299221509		6	25	cnn_epch100	v5567	Y08WOMTSR
7	11.771100713333489	0.5557815711280547		7	25	cnn_epch100	v5567	Y08WOMTSR
8	11.945007537107289	0.5389524201453514		8	25	cnn_epch100	v5567	Y08WOMTSR
9	11.671456320001	0.5408561227866667		9	25	cnn_epch100	v5567	Y08WOMTSR
0	12.035416628144722	0.5216477677583091		0	25	cnn_epch100	v5567	Y04WOMTSR
1	12.434185955593367	0.49115521986952027		1	25	cnn_epch100	v5567	Y04WOMTSR
2	11.908275728878255	0.5100372208889267		2	25	cnn_epch100	v5567	Y04WOMTSR
3	12.134719303968843	0.5132567156072442		3	25	cnn_epch100	v5567	Y04WOMTSR
4	12.66263722644866	0.4913679967304479		4	25	cnn_epch100	v5567	Y04WOMTSR
5	12.251444380832565	0.5051377508479328		5	25	cnn_epch100	v5567	Y04WOMTSR
6	11.967809467497922	0.5114333652130414		6	25	cnn_epch100	v5567	Y04WOMTSR
7	12.03853721866313	0.5085696799819814		7	25	cnn_epch100	v5567	Y04WOMTSR
8	12.115139452539353	0.5041949769786618		8	25	cnn_epch100	v5567	Y04WOMTSR
9	12.21487567153098	0.5127753726861307		9	25	cnn_epch100	v5567	Y04WOMTSR
0	12.535354137259269	0.45025267713405104		0	25	cnn_epch100	v5568	Y04WOMTSR
1	12.726939669235785	0.46486749906524377		1	25	cnn_epch100	v5568	Y04WOMTSR
2	11.988289556935175	0.4982202941723938		2	25	cnn_epch100	v5568	Y04WOMTSR
3	12.30576987245424	0.49837947533331745		3	25	cnn_epch100	v5568	Y04WOMTSR
4	12.637241334828849	0.45164019818104467		4	25	cnn_epch100	v5568	Y04WOMTSR
5	12.596586781590297	0.4588248971977783		5	25	cnn_epch100	v5568	Y04WOMTSR
6	12.171292804343532	0.4834784595530002		6	25	cnn_epch100	v5568	Y04WOMTSR
7	12.38410789294075	0.47398290114328345		7	25	cnn_epch100	v5568	Y04WOMTSR
8	12.270075293408205	0.48483231151801764		8	25	cnn_epch100	v5568	Y04WOMTSR
9	12.371553913603275	0.4877211204733109		9	25	cnn_epch100	v5568	Y04WOMTSR
0	12.011653863335017	0.5183343266595574		0	25	cnn_epch100	v5568	Y08WOMTSR
1	11.976125809425676	0.5261257324281516		1	25	cnn_epch100	v5568	Y08WOMTSR
2	11.846299947378116	0.5578256885033006		2	25	cnn_epch100	v5568	Y08WOMTSR
3	12.168393014160706	0.5152420842773723		3	25	cnn_epch100	v5568	Y08WOMTSR
4	11.90388048127841	0.5555624571945026		4	25	cnn_epch100	v5568	Y08WOMTSR
5	11.694636915489076	0.5252540448837808		5	25	cnn_epch100	v5568	Y08WOMTSR
6	11.637216901841883	0.545317194983617		6	25	cnn_epch100	v5568	Y08WOMTSR
7	11.678817547308842	0.5666121485999505		7	25	cnn_epch100	v5568	Y08WOMTSR
8	11.888692477836532	0.5437839425689734		8	25	cnn_epch100	v5568	Y08WOMTSR
9	11.533680631365458	0.5558386294644481		9	25	cnn_epch100	v5568	Y08WOMTSR
0	12.734578773147533	0.4820528856670822		0	25	cnn_epch100	v5568	Y08WOMTSL
1	12.985737576339922	0.49661901595354246		1	25	cnn_epch100	v5568	Y08WOMTSL
2	12.237472089480958	0.49622649646267875		2	25	cnn_epch100	v5568	Y08WOMTSL
3	13.04630006511971	0.478599358203391		3	25	cnn_epch100	v5568	Y08WOMTSL
4	12.83669059131289	0.4933881470499133		4	25	cnn_epch100	v5568	Y08WOMTSL
5	12.764438621870855	0.48420267041125054		5	25	cnn_epch100	v5568	Y08WOMTSL
6	12.445515193473245	0.49568293585196893		6	25	cnn_epch100	v5568	Y08WOMTSL
7	12.343909641040272	0.5068072872248476		7	25	cnn_epch100	v5568	Y08WOMTSL
8	12.785035376156072	0.5014502824850042		8	25	cnn_epch100	v5568	Y08WOMTSL
9	12.916842418221842	0.510672552095959		9	25	cnn_epch100	v5568	Y08WOMTSL
0	12.459408052892774	0.554986614442381		0	25	cnn_epch100	v5568	Y04WOMTSL
1	12.70051289276688	0.5100195981082281		1	25	cnn_epch100	v5568	Y04WOMTSL
2	12.74521065777534	0.5135867907325689		2	25	cnn_epch100	v5568	Y04WOMTSL
3	11.970336985844614	0.5434519962744196		3	25	cnn_epch100	v5568	Y04WOMTSL
4	12.25804089551221	0.5379328071436973		4	25	cnn_epch100	v5568	Y04WOMTSL
5	11.883094631105449	0.5289692730376591		5	25	cnn_epch100	v5568	Y04WOMTSL
6	12.225179829467102	0.5211627050148308		6	25	cnn_epch100	v5568	Y04WOMTSL
7	12.354032267440743	0.5638774544458552		7	25	cnn_epch100	v5568	Y04WOMTSL
8	11.915876784874762	0.5521866609327066		8	25	cnn_epch100	v5568	Y04WOMTSL
9	12.088544147652897	0.5291419681402578		9	25	cnn_epch100	v5568	Y04WOMTSL
0	11.925587898280542	0.60448585281764		0	25	cnn_epch100	v5569	Y04WOMTSL
1	11.798319391124004	0.6090216831964579		1	25	cnn_epch100	v5569	Y04WOMTSL
2	11.62518017529224	0.6063146703182549		2	25	cnn_epch100	v5569	Y04WOMTSL
3	11.609336690531688	0.5920030670687226		3	25	cnn_epch100	v5569	Y04WOMTSL
4	11.513461000375033	0.6105514921882879		4	25	cnn_epch100	v5569	Y04WOMTSL
5	11.37224267446606	0.5972091084761082		5	25	cnn_epch100	v5569	Y04WOMTSL
6	11.542630459503648	0.5913678985356461		6	25	cnn_epch100	v5569	Y04WOMTSL
7	11.607355279460918	0.6324037903609522		7	25	cnn_epch100	v5569	Y04WOMTSL
8	11.388944280176064	0.6190086735433025		8	25	cnn_epch100	v5569	Y04WOMTSL
9	11.528840030597909	0.5900155443008112		9	25	cnn_epch100	v5569	Y04WOMTSL
0	11.86096359815469	0.5339227074283094		0	25	cnn_epch100	v5569	Y08WOMTSR
1	12.14395794932882	0.5037177980140318		1	25	cnn_epch100	v5569	Y08WOMTSR
2	11.771980033841016	0.5645533512164947		2	25	cnn_epch100	v5569	Y08WOMTSR
3	12.073147645211476	0.5259955491577586		3	25	cnn_epch100	v5569	Y08WOMTSR
4	12.137490697019542	0.5265310912326623		4	25	cnn_epch100	v5569	Y08WOMTSR
5	11.70985635114947	0.526920640578393		5	25	cnn_epch100	v5569	Y08WOMTSR
6	11.670094343295164	0.5548712891361399		6	25	cnn_epch100	v5569	Y08WOMTSR
7	11.76042107985546	0.5626669876569851		7	25	cnn_epch100	v5569	Y08WOMTSR
8	11.898447516432965	0.5379038109221864		8	25	cnn_epch100	v5569	Y08WOMTSR
9	11.939094759339987	0.5323585602225746		9	25	cnn_epch100	v5569	Y08WOMTSR
0	12.73165961714387	0.4932266003851972		0	25	cnn_epch100	v5569	Y08WOMTSL
1	12.678510976450204	0.5267542061614834		1	25	cnn_epch100	v5569	Y08WOMTSL
2	12.264008432759276	0.5022490375893088		2	25	cnn_epch100	v5569	Y08WOMTSL
3	12.742101396807872	0.509638544809553		3	25	cnn_epch100	v5569	Y08WOMTSL
4	12.778695013811795	0.498694968417109		4	25	cnn_epch100	v5569	Y08WOMTSL
5	12.412448575199711	0.5255244423931869		5	25	cnn_epch100	v5569	Y08WOMTSL
6	12.217780833146666	0.5226500176938264		6	25	cnn_epch100	v5569	Y08WOMTSL
7	12.18347258944	0.5237392572042388		7	25	cnn_epch100	v5569	Y08WOMTSL
8	12.577653298429617	0.5229112945844321		8	25	cnn_epch100	v5569	Y08WOMTSL
9	12.795913810603864	0.5193798771087975		9	25	cnn_epch100	v5569	Y08WOMTSL
0	12.274046725396149	0.48038646150665837		0	25	cnn_epch100	v5569	Y04WOMTSR
1	12.517234577173609	0.49462133353787013		1	25	cnn_epch100	v5569	Y04WOMTSR
2	12.052264406783037	0.49159309471970775		2	25	cnn_epch100	v5569	Y04WOMTSR
3	12.427906130828555	0.4804333464346466		3	25	cnn_epch100	v5569	Y04WOMTSR
4	12.729044487553072	0.46236562253402447		4	25	cnn_epch100	v5569	Y04WOMTSR
5	12.864269044875114	0.4718337077819987		5	25	cnn_epch100	v5569	Y04WOMTSR
6	12.110070947022532	0.49377911795647406		6	25	cnn_epch100	v5569	Y04WOMTSR
7	12.267617471500524	0.48280066467128974		7	25	cnn_epch100	v5569	Y04WOMTSR
8	12.35485601615522	0.47829092692592606		8	25	cnn_epch100	v5569	Y04WOMTSR
9	12.477864518362638	0.48958908927398664		9	25	cnn_epch100	v5569	Y04WOMTSR
0	12.892872354971558	0.4009287956691918		0	25	cnn_epch100	v5570	Y08WOMTSR
1	12.881161243178353	0.4025750047187649		1	25	cnn_epch100	v5570	Y08WOMTSR
2	12.90179867940634	0.42580053890866076		2	25	cnn_epch100	v5570	Y08WOMTSR
3	13.01097079435442	0.4006579749326974		3	25	cnn_epch100	v5570	Y08WOMTSR
4	13.157439677670345	0.3835181256365273		4	25	cnn_epch100	v5570	Y08WOMTSR
5	12.745207967315816	0.39361055534936795		5	25	cnn_epch100	v5570	Y08WOMTSR
6	12.637884395697526	0.413146512084083		6	25	cnn_epch100	v5570	Y08WOMTSR
7	12.899566293351906	0.40872506974667555		7	25	cnn_epch100	v5570	Y08WOMTSR
8	12.828472042703504	0.4137818938531668		8	25	cnn_epch100	v5570	Y08WOMTSR
9	12.900714494912238	0.3832102396144533		9	25	cnn_epch100	v5570	Y08WOMTSR
0	12.9705444455703	0.45868593568215665		0	25	cnn_epch100	v5570	Y08WOMTSL
1	13.10261627326266	0.4879221266413566		1	25	cnn_epch100	v5570	Y08WOMTSL
2	12.375677471179946	0.4846933888537075		2	25	cnn_epch100	v5570	Y08WOMTSL
3	13.051407144952782	0.47314021262316536		3	25	cnn_epch100	v5570	Y08WOMTSL
4	13.011467875638491	0.47312629266963707		4	25	cnn_epch100	v5570	Y08WOMTSL
5	12.789858722234952	0.484743716674065		5	25	cnn_epch100	v5570	Y08WOMTSL
6	12.603761267569912	0.4896342771529048		6	25	cnn_epch100	v5570	Y08WOMTSL
7	12.377999327092123	0.5060862347190989		7	25	cnn_epch100	v5570	Y08WOMTSL
8	12.70085754910491	0.5061512314995747		8	25	cnn_epch100	v5570	Y08WOMTSL
9	13.364624175584916	0.4819955889735412		9	25	cnn_epch100	v5570	Y08WOMTSL
0	12.714166302062823	0.5610109765689412		0	25	cnn_epch100	v5570	Y04WOMTSL
1	12.33529313041068	0.5493228686118952		1	25	cnn_epch100	v5570	Y04WOMTSL
2	11.986135356675437	0.5679581787202248		2	25	cnn_epch100	v5570	Y04WOMTSL
3	11.94246160293214	0.5496137973266265		3	25	cnn_epch100	v5570	Y04WOMTSL
4	12.076104116726455	0.5623016967192537		4	25	cnn_epch100	v5570	Y04WOMTSL
5	11.537352027665772	0.5640987789724224		5	25	cnn_epch100	v5570	Y04WOMTSL
6	12.090276105056006	0.5344970676469105		6	25	cnn_epch100	v5570	Y04WOMTSL
7	12.1159415186158	0.5887441287040089		7	25	cnn_epch100	v5570	Y04WOMTSL
8	11.597115355849084	0.5842590726557696		8	25	cnn_epch100	v5570	Y04WOMTSL
9	12.31042676101904	0.5517299668019282		9	25	cnn_epch100	v5570	Y04WOMTSL
0	11.764140793206794	0.5404348525260584		0	25	cnn_epch100	v5570	Y04WOMTSR
1	12.424402024338006	0.4927280765721384		1	25	cnn_epch100	v5570	Y04WOMTSR
2	11.923983409045778	0.5084523567765		2	25	cnn_epch100	v5570	Y04WOMTSR
3	12.437450118590682	0.4762070084449808		3	25	cnn_epch100	v5570	Y04WOMTSR
4	12.378291875764171	0.48769631253072143		4	25	cnn_epch100	v5570	Y04WOMTSR
5	12.23043149532439	0.5043264467342929		5	25	cnn_epch100	v5570	Y04WOMTSR
6	11.996193822689625	0.5135730783022193		6	25	cnn_epch100	v5570	Y04WOMTSR
7	11.993107904235254	0.5145659128059803		7	25	cnn_epch100	v5570	Y04WOMTSR
8	12.262674358399943	0.4939865640522354		8	25	cnn_epch100	v5570	Y04WOMTSR
9	12.042559049964652	0.5289346680855108		9	25	cnn_epch100	v5570	Y04WOMTSR
0	11.954744452275872	0.5197007024018029		0	25	cnn_epch100	v5571	Y04WOMTSR
1	12.650577948251426	0.48444354458189615		1	25	cnn_epch100	v5571	Y04WOMTSR
2	12.076008840291058	0.49725720955962355		2	25	cnn_epch100	v5571	Y04WOMTSR
3	12.141858512977924	0.5120016154914799		3	25	cnn_epch100	v5571	Y04WOMTSR
4	12.760945802121489	0.4617928049585104		4	25	cnn_epch100	v5571	Y04WOMTSR
5	12.374145574405762	0.48828724367145143		5	25	cnn_epch100	v5571	Y04WOMTSR
6	12.230622743923822	0.4809491262410167		6	25	cnn_epch100	v5571	Y04WOMTSR
7	11.9939106290386	0.5138476052594939		7	25	cnn_epch100	v5571	Y04WOMTSR
8	12.32099483852458	0.4845874487931252		8	25	cnn_epch100	v5571	Y04WOMTSR
9	12.31352631386499	0.49316090159356457		9	25	cnn_epch100	v5571	Y04WOMTSR
0	12.063508505868628	0.5921511387020512		0	25	cnn_epch100	v5571	Y04WOMTSL
1	12.106796522808692	0.5763665658681252		1	25	cnn_epch100	v5571	Y04WOMTSL
2	11.953136927750352	0.5712530403543368		2	25	cnn_epch100	v5571	Y04WOMTSL
3	11.7928792833814	0.5671296417903468		3	25	cnn_epch100	v5571	Y04WOMTSL
4	11.733787810358374	0.5905644998221946		4	25	cnn_epch100	v5571	Y04WOMTSL
5	11.4231066426022	0.573537858345125		5	25	cnn_epch100	v5571	Y04WOMTSL
6	11.861205629554547	0.5614132114396903		6	25	cnn_epch100	v5571	Y04WOMTSL
7	12.13968410414392	0.5843847276523216		7	25	cnn_epch100	v5571	Y04WOMTSL
8	11.430328093981744	0.5988393732308523		8	25	cnn_epch100	v5571	Y04WOMTSL
9	11.778079046120732	0.5656968900895042		9	25	cnn_epch100	v5571	Y04WOMTSL
0	13.113272479380088	0.3693429061812469		0	25	cnn_epch100	v5571	Y08WOMTSR
1	12.928338863495608	0.39055283815126557		1	25	cnn_epch100	v5571	Y08WOMTSR
2	13.063314051663594	0.400380501314139		2	25	cnn_epch100	v5571	Y08WOMTSR
3	13.194843423990324	0.3859191664079853		3	25	cnn_epch100	v5571	Y08WOMTSR
4	13.002633229929964	0.39131579750030476		4	25	cnn_epch100	v5571	Y08WOMTSR
5	12.769891461525535	0.37889377539476077		5	25	cnn_epch100	v5571	Y08WOMTSR
6	12.689596790430375	0.4055646764725779		6	25	cnn_epch100	v5571	Y08WOMTSR
7	12.970443420985092	0.4015479215471192		7	25	cnn_epch100	v5571	Y08WOMTSR
8	12.994556476125782	0.4016720227108995		8	25	cnn_epch100	v5571	Y08WOMTSR
9	12.694650413430477	0.4099241910719012		9	25	cnn_epch100	v5571	Y08WOMTSR
0	12.811867976769731	0.475535683358242		0	25	cnn_epch100	v5571	Y08WOMTSL
1	13.108192613330193	0.47794229179403863		1	25	cnn_epch100	v5571	Y08WOMTSL
2	12.279082195195048	0.48760909458410995		2	25	cnn_epch100	v5571	Y08WOMTSL
3	13.131128006466524	0.48172777201456246		3	25	cnn_epch100	v5571	Y08WOMTSL
4	12.923546139565934	0.4874692792027997		4	25	cnn_epch100	v5571	Y08WOMTSL
5	12.951754980235146	0.4779655579581319		5	25	cnn_epch100	v5571	Y08WOMTSL
6	12.581118762617676	0.4819572949353545		6	25	cnn_epch100	v5571	Y08WOMTSL
7	12.30086382365307	0.5130855506004053		7	25	cnn_epch100	v5571	Y08WOMTSL
8	12.69872272200962	0.5052701866799694		8	25	cnn_epch100	v5571	Y08WOMTSL
9	12.983521372161508	0.5067967227728586		9	25	cnn_epch100	v5571	Y08WOMTSL
0	13.003369630960234	0.44571953767784483		0	25	cnn_epch100	v5572	Y08WOMTSL
1	13.364710403716948	0.46479877918558793		1	25	cnn_epch100	v5572	Y08WOMTSL
2	12.63068583080575	0.46669871010736147		2	25	cnn_epch100	v5572	Y08WOMTSL
3	13.289348385895757	0.44358716403683035		3	25	cnn_epch100	v5572	Y08WOMTSL
4	13.093305543122693	0.4694587655409829		4	25	cnn_epch100	v5572	Y08WOMTSL
5	12.79598556041975	0.47749760275638353		5	25	cnn_epch100	v5572	Y08WOMTSL
6	12.807549322155394	0.4689212111200724		6	25	cnn_epch100	v5572	Y08WOMTSL
7	12.57959604897746	0.4762993341445419		7	25	cnn_epch100	v5572	Y08WOMTSL
8	13.19613880390931	0.4614239674795954		8	25	cnn_epch100	v5572	Y08WOMTSL
9	13.421602034388853	0.4876354378990044		9	25	cnn_epch100	v5572	Y08WOMTSL
0	12.674671074009789	0.43646704832967237		0	25	cnn_epch100	v5572	Y08WOMTSR
1	12.548163144065065	0.44795838807957356		1	25	cnn_epch100	v5572	Y08WOMTSR
2	12.775671519724575	0.44443788931449946		2	25	cnn_epch100	v5572	Y08WOMTSR
3	12.862734410922338	0.4262727910602048		3	25	cnn_epch100	v5572	Y08WOMTSR
4	12.700327202724264	0.4397249548924571		4	25	cnn_epch100	v5572	Y08WOMTSR
5	12.452507941771165	0.42673095043178133		5	25	cnn_epch100	v5572	Y08WOMTSR
6	12.383319620065912	0.4720309527803183		6	25	cnn_epch100	v5572	Y08WOMTSR
7	12.54179947745443	0.4626571865171276		7	25	cnn_epch100	v5572	Y08WOMTSR
8	12.803905013459469	0.4333299034320896		8	25	cnn_epch100	v5572	Y08WOMTSR
9	12.514218174029402	0.4372605129606556		9	25	cnn_epch100	v5572	Y08WOMTSR
0	12.03388180126991	0.5166485562828587		0	25	cnn_epch100	v5572	Y04WOMTSR
1	12.45244062149585	0.4892795251087106		1	25	cnn_epch100	v5572	Y04WOMTSR
2	11.958470775791612	0.5047307817292168		2	25	cnn_epch100	v5572	Y04WOMTSR
3	12.93277357533777	0.42382005414358437		3	25	cnn_epch100	v5572	Y04WOMTSR
4	12.570459109539884	0.4694082851838086		4	25	cnn_epch100	v5572	Y04WOMTSR
5	12.452155952704103	0.4832215836493672		5	25	cnn_epch100	v5572	Y04WOMTSR
6	12.019454345656616	0.5024888996459239		6	25	cnn_epch100	v5572	Y04WOMTSR
7	12.25073132469185	0.48369042603497026		7	25	cnn_epch100	v5572	Y04WOMTSR
8	12.321574131414568	0.4760854385874537		8	25	cnn_epch100	v5572	Y04WOMTSR
9	12.316619582250189	0.5138323659973474		9	25	cnn_epch100	v5572	Y04WOMTSR
0	12.059774403589634	0.595199099432248		0	25	cnn_epch100	v5572	Y04WOMTSL
1	11.919910397081717	0.5932172963111056		1	25	cnn_epch100	v5572	Y04WOMTSL
2	11.940183632523077	0.5748296654269498		2	25	cnn_epch100	v5572	Y04WOMTSL
3	11.953599630505687	0.5833011737170273		3	25	cnn_epch100	v5572	Y04WOMTSL
4	11.833604117647663	0.5796074127855472		4	25	cnn_epch100	v5572	Y04WOMTSL
5	11.580845511544164	0.5854448616246205		5	25	cnn_epch100	v5572	Y04WOMTSL
6	11.60402203816643	0.5883424366302343		6	25	cnn_epch100	v5572	Y04WOMTSL
7	11.998621343122409	0.6028467117879798		7	25	cnn_epch100	v5572	Y04WOMTSL
8	11.312609558762896	0.6122325243136253		8	25	cnn_epch100	v5572	Y04WOMTSL
9	11.600626854237614	0.5770167185148398		9	25	cnn_epch100	v5572	Y04WOMTSL
0	12.796171486722544	0.41784387552149116		0	25	cnn_epch100	v5573	Y08WOMTSR
1	12.60281263110154	0.43982146503821107		1	25	cnn_epch100	v5573	Y08WOMTSR
2	12.785626644993467	0.44177072110173643		2	25	cnn_epch100	v5573	Y08WOMTSR
3	12.80614022330242	0.4274333488392587		3	25	cnn_epch100	v5573	Y08WOMTSR
4	12.878776299439895	0.41287317321238054		4	25	cnn_epch100	v5573	Y08WOMTSR
5	12.311502528422404	0.4415740180170363		5	25	cnn_epch100	v5573	Y08WOMTSR
6	12.447492690834968	0.446178199783464		6	25	cnn_epch100	v5573	Y08WOMTSR
7	12.803607468797347	0.4243307175624604		7	25	cnn_epch100	v5573	Y08WOMTSR
8	12.716426446647873	0.4326046775102677		8	25	cnn_epch100	v5573	Y08WOMTSR
9	12.418599270727418	0.44814388167311775		9	25	cnn_epch100	v5573	Y08WOMTSR
0	12.428415592087262	0.4571513097359485		0	25	cnn_epch100	v5573	Y04WOMTSR
1	13.160195284579912	0.4323851403192795		1	25	cnn_epch100	v5573	Y04WOMTSR
2	12.368588075805745	0.44933611963836284		2	25	cnn_epch100	v5573	Y04WOMTSR
3	12.48735449352356	0.4685046579884293		3	25	cnn_epch100	v5573	Y04WOMTSR
4	12.86925352276661	0.4223967188023722		4	25	cnn_epch100	v5573	Y04WOMTSR
5	12.901199240139498	0.4245605465633343		5	25	cnn_epch100	v5573	Y04WOMTSR
6	12.503192462760529	0.43758238025356516		6	25	cnn_epch100	v5573	Y04WOMTSR
7	12.674943185096833	0.4297223264691626		7	25	cnn_epch100	v5573	Y04WOMTSR
8	12.655796220209035	0.4317649780127872		8	25	cnn_epch100	v5573	Y04WOMTSR
9	12.425940960672811	0.4806547408204855		9	25	cnn_epch100	v5573	Y04WOMTSR
0	12.981687326709253	0.4657896543481326		0	25	cnn_epch100	v5573	Y08WOMTSL
1	13.12807093779509	0.4805224083948979		1	25	cnn_epch100	v5573	Y08WOMTSL
2	12.65019211175908	0.5050883542517185		2	25	cnn_epch100	v5573	Y08WOMTSL
3	13.005985816089352	0.4812155295844601		3	25	cnn_epch100	v5573	Y08WOMTSL
4	12.89508840415009	0.4815842374947891		4	25	cnn_epch100	v5573	Y08WOMTSL
5	13.057332228930496	0.45761930683708185		5	25	cnn_epch100	v5573	Y08WOMTSL
6	12.668870431122032	0.47286045773844765		6	25	cnn_epch100	v5573	Y08WOMTSL
7	12.757795554004495	0.49182835476814896		7	25	cnn_epch100	v5573	Y08WOMTSL
8	12.67675593100384	0.5103020010063721		8	25	cnn_epch100	v5573	Y08WOMTSL
9	13.0860101029304	0.48026238649098957		9	25	cnn_epch100	v5573	Y08WOMTSL
0	11.935611174493744	0.6040378934811633		0	25	cnn_epch100	v5573	Y04WOMTSL
1	11.771380635417229	0.6027482318908599		1	25	cnn_epch100	v5573	Y04WOMTSL
2	11.717819614357287	0.592117107753113		2	25	cnn_epch100	v5573	Y04WOMTSL
3	11.4303604065775	0.5978046326885882		3	25	cnn_epch100	v5573	Y04WOMTSL
4	11.622323851819788	0.6026350494462013		4	25	cnn_epch100	v5573	Y04WOMTSL
5	11.295913841106714	0.5873861238170198		5	25	cnn_epch100	v5573	Y04WOMTSL
6	11.64833542058013	0.5844411613278065		6	25	cnn_epch100	v5573	Y04WOMTSL
7	11.785687652505764	0.6150629554320663		7	25	cnn_epch100	v5573	Y04WOMTSL
8	11.289904346933652	0.6114168301196664		8	25	cnn_epch100	v5573	Y04WOMTSL
9	11.536830154947214	0.5849588899975467		9	25	cnn_epch100	v5573	Y04WOMTSL
0	12.847150386903824	0.4700455568791315		0	25	cnn_epch100	v5574	Y08WOMTSL
1	13.137839636332927	0.47448081784083224		1	25	cnn_epch100	v5574	Y08WOMTSL
2	12.207556570593844	0.4948196660023671		2	25	cnn_epch100	v5574	Y08WOMTSL
3	13.028306659494351	0.47531754038689955		3	25	cnn_epch100	v5574	Y08WOMTSL
4	12.782847938043838	0.4941296021596344		4	25	cnn_epch100	v5574	Y08WOMTSL
5	12.802584193160031	0.4984399539325691		5	25	cnn_epch100	v5574	Y08WOMTSL
6	12.646151527322893	0.47350798815440687		6	25	cnn_epch100	v5574	Y08WOMTSL
7	12.3315993680107	0.510115841438045		7	25	cnn_epch100	v5574	Y08WOMTSL
8	12.879275178445932	0.48881964308021625		8	25	cnn_epch100	v5574	Y08WOMTSL
9	13.079302312387394	0.4820764083553171		9	25	cnn_epch100	v5574	Y08WOMTSL
0	11.901816651662994	0.606807094142187		0	25	cnn_epch100	v5574	Y04WOMTSL
1	12.033649450246886	0.5846798230956965		1	25	cnn_epch100	v5574	Y04WOMTSL
2	11.765312146253272	0.5898394814121446		2	25	cnn_epch100	v5574	Y04WOMTSL
3	11.595790805080256	0.5891238582302408		3	25	cnn_epch100	v5574	Y04WOMTSL
4	11.581204243858826	0.6073163105914051		4	25	cnn_epch100	v5574	Y04WOMTSL
5	11.24240569951984	0.5928617550655506		5	25	cnn_epch100	v5574	Y04WOMTSL
6	11.57920202196082	0.5888315750688671		6	25	cnn_epch100	v5574	Y04WOMTSL
7	11.68701556231217	0.6273363531277684		7	25	cnn_epch100	v5574	Y04WOMTSL
8	11.242852278329782	0.6186707107861789		8	25	cnn_epch100	v5574	Y04WOMTSL
9	11.47060211204447	0.5909247416842311		9	25	cnn_epch100	v5574	Y04WOMTSL
0	11.920117179773833	0.5227140003635186		0	25	cnn_epch100	v5574	Y04WOMTSR
1	12.462027224595897	0.4880349257569667		1	25	cnn_epch100	v5574	Y04WOMTSR
2	11.995564539473463	0.49912094227704956		2	25	cnn_epch100	v5574	Y04WOMTSR
3	12.298149615468636	0.49282302863659433		3	25	cnn_epch100	v5574	Y04WOMTSR
4	12.764854074886186	0.4736153164988424		4	25	cnn_epch100	v5574	Y04WOMTSR
5	12.215525351359672	0.5058659251243542		5	25	cnn_epch100	v5574	Y04WOMTSR
6	12.0218780627009	0.5023136972797957		6	25	cnn_epch100	v5574	Y04WOMTSR
7	11.975501320341156	0.5165330336941107		7	25	cnn_epch100	v5574	Y04WOMTSR
8	12.773898398031871	0.483168020155292		8	25	cnn_epch100	v5574	Y04WOMTSR
9	12.191927641507348	0.5113353706424235		9	25	cnn_epch100	v5574	Y04WOMTSR
0	12.30131289806527	0.47857262394035804		0	25	cnn_epch100	v5574	Y08WOMTSR
1	12.347345206444432	0.47384505461384463		1	25	cnn_epch100	v5574	Y08WOMTSR
2	12.548954569588687	0.4769117526562394		2	25	cnn_epch100	v5574	Y08WOMTSR
3	12.57126982414693	0.46188263224103315		3	25	cnn_epch100	v5574	Y08WOMTSR
4	12.372937540293096	0.47907399603901835		4	25	cnn_epch100	v5574	Y08WOMTSR
5	12.189875865746648	0.4642023223140773		5	25	cnn_epch100	v5574	Y08WOMTSR
6	12.060356693028425	0.4929655797179675		6	25	cnn_epch100	v5574	Y08WOMTSR
7	12.421837003950555	0.47724254113226566		7	25	cnn_epch100	v5574	Y08WOMTSR
8	12.462090242593655	0.46631043314580917		8	25	cnn_epch100	v5574	Y08WOMTSR
9	12.477251574777217	0.4439715438814205		9	25	cnn_epch100	v5574	Y08WOMTSR
0	11.669598083854478	0.5553815711641791		0	25	cnn_epch100	v5575	Y04WOMTSR
1	12.386572840508332	0.5159239896026007		1	25	cnn_epch100	v5575	Y04WOMTSR
2	11.756770956224392	0.5400488338099886		2	25	cnn_epch100	v5575	Y04WOMTSR
3	11.963686527277147	0.5344615876768506		3	25	cnn_epch100	v5575	Y04WOMTSR
4	12.23809075889494	0.5028757975072268		4	25	cnn_epch100	v5575	Y04WOMTSR
5	11.934408815611937	0.5382511012794636		5	25	cnn_epch100	v5575	Y04WOMTSR
6	11.69790735880934	0.5424367972347495		6	25	cnn_epch100	v5575	Y04WOMTSR
7	11.952328433117032	0.5203705303753648		7	25	cnn_epch100	v5575	Y04WOMTSR
8	11.795132585382808	0.5414187519991934		8	25	cnn_epch100	v5575	Y04WOMTSR
9	11.805596013307529	0.5515172649107941		9	25	cnn_epch100	v5575	Y04WOMTSR
0	12.71945864764744	0.4857479862277012		0	25	cnn_epch100	v5575	Y08WOMTSL
1	12.96557822738832	0.5014868137084862		1	25	cnn_epch100	v5575	Y08WOMTSL
2	12.086217556447586	0.5156913973618844		2	25	cnn_epch100	v5575	Y08WOMTSL
3	12.861980404737212	0.4993947664925106		3	25	cnn_epch100	v5575	Y08WOMTSL
4	12.84059532322331	0.5036574352235206		4	25	cnn_epch100	v5575	Y08WOMTSL
5	12.822654500587811	0.49864352897724223		5	25	cnn_epch100	v5575	Y08WOMTSL
6	12.270538127038392	0.5167622740605347		6	25	cnn_epch100	v5575	Y08WOMTSL
7	12.358445572742973	0.5282771287555371		7	25	cnn_epch100	v5575	Y08WOMTSL
8	12.727579263907735	0.509962504553149		8	25	cnn_epch100	v5575	Y08WOMTSL
9	12.923883020498169	0.5061506439701569		9	25	cnn_epch100	v5575	Y08WOMTSL
0	12.417022288848967	0.5854958588588998		0	25	cnn_epch100	v5575	Y04WOMTSL
1	11.961127452731104	0.5893216549422107		1	25	cnn_epch100	v5575	Y04WOMTSL
2	11.93699040280689	0.5849653278972039		2	25	cnn_epch100	v5575	Y04WOMTSL
3	11.938701653765994	0.5737269998382356		3	25	cnn_epch100	v5575	Y04WOMTSL
4	11.704032986359506	0.5928764823163944		4	25	cnn_epch100	v5575	Y04WOMTSL
5	11.43552130969965	0.5753624277346069		5	25	cnn_epch100	v5575	Y04WOMTSL
6	11.762164345075464	0.5772354743676548		6	25	cnn_epch100	v5575	Y04WOMTSL
7	11.982095989318667	0.6027967954233986		7	25	cnn_epch100	v5575	Y04WOMTSL
8	11.428381559109727	0.5994045583832195		8	25	cnn_epch100	v5575	Y04WOMTSL
9	11.65573487789478	0.5741015691218633		9	25	cnn_epch100	v5575	Y04WOMTSL
0	11.943270261815412	0.5258909810097858		0	25	cnn_epch100	v5575	Y08WOMTSR
1	12.30055678701655	0.4997072694173756		1	25	cnn_epch100	v5575	Y08WOMTSR
2	12.057533076342503	0.5491546545938104		2	25	cnn_epch100	v5575	Y08WOMTSR
3	12.148720211981262	0.5146777943699726		3	25	cnn_epch100	v5575	Y08WOMTSR
4	11.86943473003437	0.5407368778771839		4	25	cnn_epch100	v5575	Y08WOMTSR
5	11.668580167930054	0.5277157031075981		5	25	cnn_epch100	v5575	Y08WOMTSR
6	11.50471025405845	0.5633838061034774		6	25	cnn_epch100	v5575	Y08WOMTSR
7	11.697152936829076	0.5638610718603712		7	25	cnn_epch100	v5575	Y08WOMTSR
8	12.478840687039826	0.5416957601559258		8	25	cnn_epch100	v5575	Y08WOMTSR
9	11.813401011696705	0.5248796057545551		9	25	cnn_epch100	v5575	Y08WOMTSR
0	12.649430332338572	0.4463187252547489		0	25	cnn_epch100	v5576	Y08WOMTSR
1	12.512041874753953	0.4493919537337641		1	25	cnn_epch100	v5576	Y08WOMTSR
2	12.54898926567303	0.4734999527130144		2	25	cnn_epch100	v5576	Y08WOMTSR
3	12.733257237969466	0.4393500503694848		3	25	cnn_epch100	v5576	Y08WOMTSR
4	12.494134649597353	0.46551894565392343		4	25	cnn_epch100	v5576	Y08WOMTSR
5	12.412587342460832	0.4472334591330732		5	25	cnn_epch100	v5576	Y08WOMTSR
6	12.149793394125446	0.4821426020317648		6	25	cnn_epch100	v5576	Y08WOMTSR
7	12.555344608063	0.4679839819316997		7	25	cnn_epch100	v5576	Y08WOMTSR
8	12.773094025786015	0.45723983322842		8	25	cnn_epch100	v5576	Y08WOMTSR
9	12.230034574906815	0.48035087143954514		9	25	cnn_epch100	v5576	Y08WOMTSR
0	12.06653628691232	0.505425489911183		0	25	cnn_epch100	v5576	Y04WOMTSR
1	12.495622096318892	0.48897162602141936		1	25	cnn_epch100	v5576	Y04WOMTSR
2	12.025210688708812	0.5117592535275483		2	25	cnn_epch100	v5576	Y04WOMTSR
3	12.127872056451086	0.5147996891261106		3	25	cnn_epch100	v5576	Y04WOMTSR
4	12.431344700095636	0.4879426440541441		4	25	cnn_epch100	v5576	Y04WOMTSR
5	12.38784078042648	0.48736274770024735		5	25	cnn_epch100	v5576	Y04WOMTSR
6	12.128927459683554	0.4892291586942413		6	25	cnn_epch100	v5576	Y04WOMTSR
7	12.416642365055653	0.4863108469507389		7	25	cnn_epch100	v5576	Y04WOMTSR
8	12.251224844940769	0.4957071831855178		8	25	cnn_epch100	v5576	Y04WOMTSR
9	12.258766437136876	0.5047637399053546		9	25	cnn_epch100	v5576	Y04WOMTSR
0	12.144018556652634	0.5848265215494591		0	25	cnn_epch100	v5576	Y04WOMTSL
1	12.024605573185658	0.5808379668366983		1	25	cnn_epch100	v5576	Y04WOMTSL
2	11.881099785571712	0.5763535543058809		2	25	cnn_epch100	v5576	Y04WOMTSL
3	11.805256310710863	0.5638635202103355		3	25	cnn_epch100	v5576	Y04WOMTSL
4	11.931549730490426	0.5768383078358004		4	25	cnn_epch100	v5576	Y04WOMTSL
5	11.417637437504718	0.5755483599855614		5	25	cnn_epch100	v5576	Y04WOMTSL
6	11.716305643287804	0.5736673712577173		6	25	cnn_epch100	v5576	Y04WOMTSL
7	12.21476879337588	0.6059387238661578		7	25	cnn_epch100	v5576	Y04WOMTSL
8	11.449958682707864	0.5967945175656354		8	25	cnn_epch100	v5576	Y04WOMTSL
9	11.728825664874728	0.5697305864612012		9	25	cnn_epch100	v5576	Y04WOMTSL
0	12.612402751831551	0.5015748541407572		0	25	cnn_epch100	v5576	Y08WOMTSL
1	12.704660597227583	0.5251377833798625		1	25	cnn_epch100	v5576	Y08WOMTSL
2	12.18309571171805	0.5219671612425484		2	25	cnn_epch100	v5576	Y08WOMTSL
3	12.696082924179386	0.5132523232198503		3	25	cnn_epch100	v5576	Y08WOMTSL
4	12.740848124121152	0.5024344175470628		4	25	cnn_epch100	v5576	Y08WOMTSL
5	12.572865638134198	0.5179799679738615		5	25	cnn_epch100	v5576	Y08WOMTSL
6	12.236469551502518	0.5229086543160556		6	25	cnn_epch100	v5576	Y08WOMTSL
7	12.188893411067331	0.5378613682754186		7	25	cnn_epch100	v5576	Y08WOMTSL
8	12.554242609874445	0.5227432724161833		8	25	cnn_epch100	v5576	Y08WOMTSL
9	12.703107349256715	0.5227115792150197		9	25	cnn_epch100	v5576	Y08WOMTSL
0	12.409967570463404	0.5102813831327055		0	25	cnn_epch100	v5577	Y08WOMTSR
1	12.197218239212596	0.5028588083673576		1	25	cnn_epch100	v5577	Y08WOMTSR
2	11.885714193509951	0.5535113537971758		2	25	cnn_epch100	v5577	Y08WOMTSR
3	12.24543799112251	0.5040431311489209		3	25	cnn_epch100	v5577	Y08WOMTSR
4	11.84898620192641	0.542734854001191		4	25	cnn_epch100	v5577	Y08WOMTSR
5	11.718026267751108	0.5267549978301904		5	25	cnn_epch100	v5577	Y08WOMTSR
6	11.80191338226221	0.557632047492425		6	25	cnn_epch100	v5577	Y08WOMTSR
7	11.842027336168004	0.5502793674375919		7	25	cnn_epch100	v5577	Y08WOMTSR
8	12.05658377649589	0.5288102677544853		8	25	cnn_epch100	v5577	Y08WOMTSR
9	11.846553574557186	0.5274292274958543		9	25	cnn_epch100	v5577	Y08WOMTSR
0	12.043477873039048	0.5084197142054505		0	25	cnn_epch100	v5577	Y04WOMTSR
1	12.768501845632969	0.4551458604043062		1	25	cnn_epch100	v5577	Y04WOMTSR
2	12.194832701317557	0.47309865709095267		2	25	cnn_epch100	v5577	Y04WOMTSR
3	12.682615437115563	0.44347912610157214		3	25	cnn_epch100	v5577	Y04WOMTSR
4	12.885324728478352	0.44348239003209033		4	25	cnn_epch100	v5577	Y04WOMTSR
5	12.552505054930108	0.4631798915620651		5	25	cnn_epch100	v5577	Y04WOMTSR
6	12.39195034999994	0.47247255441976266		6	25	cnn_epch100	v5577	Y04WOMTSR
7	12.355673055521873	0.484659377990946		7	25	cnn_epch100	v5577	Y04WOMTSR
8	12.595449277789951	0.45155884597619483		8	25	cnn_epch100	v5577	Y04WOMTSR
9	12.721487521912954	0.4784333553024096		9	25	cnn_epch100	v5577	Y04WOMTSR
0	12.827595266859548	0.4744249115069168		0	25	cnn_epch100	v5577	Y08WOMTSL
1	13.362211327508742	0.45132519228482376		1	25	cnn_epch100	v5577	Y08WOMTSL
2	12.353985471354402	0.4787701932841964		2	25	cnn_epch100	v5577	Y08WOMTSL
3	13.110427277445044	0.4633901816387543		3	25	cnn_epch100	v5577	Y08WOMTSL
4	13.03464956645446	0.4778715659843523		4	25	cnn_epch100	v5577	Y08WOMTSL
5	13.031800116341206	0.4759145112746221		5	25	cnn_epch100	v5577	Y08WOMTSL
6	12.689582237796571	0.4688416975241614		6	25	cnn_epch100	v5577	Y08WOMTSL
7	12.6937426115219	0.4706819865941957		7	25	cnn_epch100	v5577	Y08WOMTSL
8	12.991889441416731	0.4718441432412564		8	25	cnn_epch100	v5577	Y08WOMTSL
9	13.075837673436126	0.4811452083981717		9	25	cnn_epch100	v5577	Y08WOMTSL
0	12.22575872601804	0.5830047101076651		0	25	cnn_epch100	v5577	Y04WOMTSL
1	12.28602739229841	0.5651197559478596		1	25	cnn_epch100	v5577	Y04WOMTSL
2	11.864282560826442	0.5782917923469896		2	25	cnn_epch100	v5577	Y04WOMTSL
3	11.731804037099849	0.5677479735306316		3	25	cnn_epch100	v5577	Y04WOMTSL
4	11.918607434245482	0.5793226877259211		4	25	cnn_epch100	v5577	Y04WOMTSL
5	11.477150762817557	0.5682212296811028		5	25	cnn_epch100	v5577	Y04WOMTSL
6	11.821088935158382	0.5641738206458455		6	25	cnn_epch100	v5577	Y04WOMTSL
7	12.081432624207643	0.5937175078488653		7	25	cnn_epch100	v5577	Y04WOMTSL
8	11.492626904990848	0.598594766134636		8	25	cnn_epch100	v5577	Y04WOMTSL
9	11.703749502779456	0.5671949398923197		9	25	cnn_epch100	v5577	Y04WOMTSL
0	12.1300587714114	0.49708923115324033		0	25	cnn_epch100	v5578	Y04WOMTSR
1	12.640836682541266	0.4663110418529425		1	25	cnn_epch100	v5578	Y04WOMTSR
2	12.109965995722623	0.48646170674215494		2	25	cnn_epch100	v5578	Y04WOMTSR
3	12.344813672919509	0.4887451291144622		3	25	cnn_epch100	v5578	Y04WOMTSR
4	12.521530702550267	0.46482658703323804		4	25	cnn_epch100	v5578	Y04WOMTSR
5	12.61476260545208	0.4655281737914546		5	25	cnn_epch100	v5578	Y04WOMTSR
6	12.440419295213893	0.4806527465536651		6	25	cnn_epch100	v5578	Y04WOMTSR
7	12.582849656825363	0.4648921554300195		7	25	cnn_epch100	v5578	Y04WOMTSR
8	12.41674372220883	0.46537791192299716		8	25	cnn_epch100	v5578	Y04WOMTSR
9	12.46592831075342	0.47973526728913174		9	25	cnn_epch100	v5578	Y04WOMTSR
0	12.892911782618622	0.39686699516009216		0	25	cnn_epch100	v5578	Y08WOMTSR
1	12.916151644425764	0.3979888776464206		1	25	cnn_epch100	v5578	Y08WOMTSR
2	13.041572411048342	0.43577347227109703		2	25	cnn_epch100	v5578	Y08WOMTSR
3	12.96456979142454	0.40651202986590446		3	25	cnn_epch100	v5578	Y08WOMTSR
4	12.70775661727598	0.4341412353688465		4	25	cnn_epch100	v5578	Y08WOMTSR
5	12.70553355739776	0.4066483452489537		5	25	cnn_epch100	v5578	Y08WOMTSR
6	12.52353775093457	0.4343645086903544		6	25	cnn_epch100	v5578	Y08WOMTSR
7	12.654302934285749	0.45088467943406335		7	25	cnn_epch100	v5578	Y08WOMTSR
8	12.71602592570428	0.43712091348277815		8	25	cnn_epch100	v5578	Y08WOMTSR
9	12.641520329867712	0.418025147449586		9	25	cnn_epch100	v5578	Y08WOMTSR
0	12.684250382311513	0.5023669269099437		0	25	cnn_epch100	v5578	Y08WOMTSL
1	12.919915929653811	0.5003038235285241		1	25	cnn_epch100	v5578	Y08WOMTSL
2	12.21373360138243	0.5203767239577428		2	25	cnn_epch100	v5578	Y08WOMTSL
3	12.917734786707522	0.5110656033065821		3	25	cnn_epch100	v5578	Y08WOMTSL
4	12.675425713411094	0.515124859130313		4	25	cnn_epch100	v5578	Y08WOMTSL
5	12.495547938841709	0.5116107350478238		5	25	cnn_epch100	v5578	Y08WOMTSL
6	12.20321627461209	0.5222527871336848		6	25	cnn_epch100	v5578	Y08WOMTSL
7	12.137802477659282	0.5302742772236999		7	25	cnn_epch100	v5578	Y08WOMTSL
8	12.597350852771068	0.5215955552487492		8	25	cnn_epch100	v5578	Y08WOMTSL
9	12.619016052616235	0.5359988935180996		9	25	cnn_epch100	v5578	Y08WOMTSL
0	12.108812693325453	0.5964535903288749		0	25	cnn_epch100	v5578	Y04WOMTSL
1	12.058877287827237	0.5877909255286564		1	25	cnn_epch100	v5578	Y04WOMTSL
2	11.802024653023317	0.5901528924057073		2	25	cnn_epch100	v5578	Y04WOMTSL
3	11.62458720187049	0.582293255129158		3	25	cnn_epch100	v5578	Y04WOMTSL
4	11.895485348509128	0.5780561050963203		4	25	cnn_epch100	v5578	Y04WOMTSL
5	11.455727282463094	0.5707062050376076		5	25	cnn_epch100	v5578	Y04WOMTSL
6	11.714722001508903	0.586997074644155		6	25	cnn_epch100	v5578	Y04WOMTSL
7	11.878735690845636	0.6076764505658623		7	25	cnn_epch100	v5578	Y04WOMTSL
8	11.467231380201122	0.6050412624757231		8	25	cnn_epch100	v5578	Y04WOMTSL
9	11.74634390735429	0.5685068010158592		9	25	cnn_epch100	v5578	Y04WOMTSL
0	13.216307118842009	0.4636393950009655		0	25	cnn_epch100	v5579	Y08WOMTSL
1	13.445030312502684	0.4634238551840485		1	25	cnn_epch100	v5579	Y08WOMTSL
2	12.2421613904069	0.49091629371738493		2	25	cnn_epch100	v5579	Y08WOMTSL
3	12.989321983726128	0.4795874979292953		3	25	cnn_epch100	v5579	Y08WOMTSL
4	12.869341539383823	0.4840745183148908		4	25	cnn_epch100	v5579	Y08WOMTSL
5	12.92456521434849	0.4649667896603885		5	25	cnn_epch100	v5579	Y08WOMTSL
6	12.82430227709892	0.4590456109628246		6	25	cnn_epch100	v5579	Y08WOMTSL
7	12.64824244419096	0.4843823063638388		7	25	cnn_epch100	v5579	Y08WOMTSL
8	12.864013004015122	0.48568921709606394		8	25	cnn_epch100	v5579	Y08WOMTSL
9	13.400728031457795	0.4888101599955986		9	25	cnn_epch100	v5579	Y08WOMTSL
0	12.682198569229318	0.5442112541230217		0	25	cnn_epch100	v5579	Y04WOMTSL
1	12.514229047150389	0.5294287700497382		1	25	cnn_epch100	v5579	Y04WOMTSL
2	12.419580041845691	0.5255815054535458		2	25	cnn_epch100	v5579	Y04WOMTSL
3	11.980753003040064	0.5428455295256237		3	25	cnn_epch100	v5579	Y04WOMTSL
4	12.270030174183084	0.5370572572809422		4	25	cnn_epch100	v5579	Y04WOMTSL
5	11.929112378741578	0.5384098581359765		5	25	cnn_epch100	v5579	Y04WOMTSL
6	12.349963566418882	0.5316892055733758		6	25	cnn_epch100	v5579	Y04WOMTSL
7	12.462789022000358	0.5612520726870553		7	25	cnn_epch100	v5579	Y04WOMTSL
8	11.838561517251724	0.5582132868017589		8	25	cnn_epch100	v5579	Y04WOMTSL
9	12.452757492272028	0.5096226902486836		9	25	cnn_epch100	v5579	Y04WOMTSL
0	11.22235452187888	0.6130863440512756		0	25	cnn_epch100	v5579	Y04WOMTSR
1	11.4776347514028	0.5940719261001807		1	25	cnn_epch100	v5579	Y04WOMTSR
2	10.765213803102585	0.6275811824167937		2	25	cnn_epch100	v5579	Y04WOMTSR
3	11.265887901126357	0.6091387994391957		3	25	cnn_epch100	v5579	Y04WOMTSR
4	11.970966918542262	0.5872696330638131		4	25	cnn_epch100	v5579	Y04WOMTSR
5	11.197946754748193	0.6297734690172068		5	25	cnn_epch100	v5579	Y04WOMTSR
6	10.934908569645062	0.6174561427421777		6	25	cnn_epch100	v5579	Y04WOMTSR
7	10.913626100693907	0.6331934671590306		7	25	cnn_epch100	v5579	Y04WOMTSR
8	11.342513273543045	0.6100590579611791		8	25	cnn_epch100	v5579	Y04WOMTSR
9	10.976231362589148	0.6319791381367714		9	25	cnn_epch100	v5579	Y04WOMTSR
0	12.737502168949952	0.41920260106014245		0	25	cnn_epch100	v5579	Y08WOMTSR
1	12.627493836723971	0.43391379480777		1	25	cnn_epch100	v5579	Y08WOMTSR
2	12.970655564729835	0.42880859303303753		2	25	cnn_epch100	v5579	Y08WOMTSR
3	13.086611221899194	0.39702534306065607		3	25	cnn_epch100	v5579	Y08WOMTSR
4	13.111627245105671	0.3892132740657642		4	25	cnn_epch100	v5579	Y08WOMTSR
5	12.74184631901097	0.3944329014192292		5	25	cnn_epch100	v5579	Y08WOMTSR
6	12.57724901812009	0.42197251996082225		6	25	cnn_epch100	v5579	Y08WOMTSR
7	12.893551578233216	0.4126881698936236		7	25	cnn_epch100	v5579	Y08WOMTSR
8	12.964806915375124	0.4108766274964187		8	25	cnn_epch100	v5579	Y08WOMTSR
9	12.834692453240873	0.3926374613275985		9	25	cnn_epch100	v5579	Y08WOMTSR
0	12.642994468205783	0.4297490875607762		0	25	cnn_epch100	v5580	Y08WOMTSR
1	12.767077032800234	0.4363513886114137		1	25	cnn_epch100	v5580	Y08WOMTSR
2	12.913103890278077	0.4367796375711875		2	25	cnn_epch100	v5580	Y08WOMTSR
3	12.881539549896528	0.41734733664623896		3	25	cnn_epch100	v5580	Y08WOMTSR
4	12.71633364276607	0.43228632831256075		4	25	cnn_epch100	v5580	Y08WOMTSR
5	12.491681482900772	0.4199140706590728		5	25	cnn_epch100	v5580	Y08WOMTSR
6	12.426973521603852	0.44298492602065553		6	25	cnn_epch100	v5580	Y08WOMTSR
7	12.777912980272848	0.44604944903711036		7	25	cnn_epch100	v5580	Y08WOMTSR
8	12.700893477986735	0.43174865732629697		8	25	cnn_epch100	v5580	Y08WOMTSR
9	12.52791458540581	0.4391886791395001		9	25	cnn_epch100	v5580	Y08WOMTSR
0	13.43204889320006	0.4073874606627212		0	25	cnn_epch100	v5580	Y08WOMTSL
1	13.564648095231536	0.42355936674368266		1	25	cnn_epch100	v5580	Y08WOMTSL
2	12.683509754507735	0.4352722739007111		2	25	cnn_epch100	v5580	Y08WOMTSL
3	13.302942386068963	0.44390071614803434		3	25	cnn_epch100	v5580	Y08WOMTSL
4	13.195255582688022	0.44017140305201463		4	25	cnn_epch100	v5580	Y08WOMTSL
5	13.304920197074688	0.42336174767782253		5	25	cnn_epch100	v5580	Y08WOMTSL
6	12.857967111154576	0.44744138527845423		6	25	cnn_epch100	v5580	Y08WOMTSL
7	13.334887473482736	0.4455543777534998		7	25	cnn_epch100	v5580	Y08WOMTSL
8	13.13608459163219	0.4582751768609766		8	25	cnn_epch100	v5580	Y08WOMTSL
9	13.35985348093707	0.4497591172595961		9	25	cnn_epch100	v5580	Y08WOMTSL
0	12.050231583920784	0.522475585178219		0	25	cnn_epch100	v5580	Y04WOMTSR
1	12.299033566812478	0.5067757403306141		1	25	cnn_epch100	v5580	Y04WOMTSR
2	11.709249002295923	0.5326822888238124		2	25	cnn_epch100	v5580	Y04WOMTSR
3	12.128961052454413	0.5240533654086535		3	25	cnn_epch100	v5580	Y04WOMTSR
4	12.579964777108987	0.4775270144478119		4	25	cnn_epch100	v5580	Y04WOMTSR
5	12.18612724157851	0.5100785655029401		5	25	cnn_epch100	v5580	Y04WOMTSR
6	11.912079376011873	0.5170293821933606		6	25	cnn_epch100	v5580	Y04WOMTSR
7	12.384077365207034	0.5127549969284665		7	25	cnn_epch100	v5580	Y04WOMTSR
8	12.110291179740582	0.5040412843520073		8	25	cnn_epch100	v5580	Y04WOMTSR
9	12.211320659543718	0.5258012978837888		9	25	cnn_epch100	v5580	Y04WOMTSR
0	12.23240225647569	0.5794497095156734		0	25	cnn_epch100	v5580	Y04WOMTSL
1	12.364784101902218	0.5667649084899303		1	25	cnn_epch100	v5580	Y04WOMTSL
2	12.01795237636518	0.5668667358340244		2	25	cnn_epch100	v5580	Y04WOMTSL
3	11.762851827586749	0.5687450335411178		3	25	cnn_epch100	v5580	Y04WOMTSL
4	11.960066412682757	0.5677581413808468		4	25	cnn_epch100	v5580	Y04WOMTSL
5	11.607719959357388	0.5568735863490262		5	25	cnn_epch100	v5580	Y04WOMTSL
6	11.847684334095154	0.5646049931563304		6	25	cnn_epch100	v5580	Y04WOMTSL
7	12.141236724638851	0.5905581281231773		7	25	cnn_epch100	v5580	Y04WOMTSL
8	11.639319674860928	0.5793575411460612		8	25	cnn_epch100	v5580	Y04WOMTSL
9	11.789779944413835	0.5603514317080436		9	25	cnn_epch100	v5580	Y04WOMTSL
0	12.794701882017351	0.47708049941759056		0	25	cnn_epch100	v5581	Y08WOMTSL
1	13.118312399973748	0.4812463785654009		1	25	cnn_epch100	v5581	Y08WOMTSL
2	12.145815361926934	0.5012201976652202		2	25	cnn_epch100	v5581	Y08WOMTSL
3	12.99720965310969	0.4817016616555405		3	25	cnn_epch100	v5581	Y08WOMTSL
4	12.768919524667828	0.5000536499684676		4	25	cnn_epch100	v5581	Y08WOMTSL
5	12.58332298720271	0.5096883428159383		5	25	cnn_epch100	v5581	Y08WOMTSL
6	12.91275573320603	0.48233433261753333		6	25	cnn_epch100	v5581	Y08WOMTSL
7	12.30830787876168	0.5131073853035409		7	25	cnn_epch100	v5581	Y08WOMTSL
8	12.801904269176736	0.5025084218911519		8	25	cnn_epch100	v5581	Y08WOMTSL
9	12.843464968298914	0.5066258844076006		9	25	cnn_epch100	v5581	Y08WOMTSL
0	12.238293321863708	0.48726180557949933		0	25	cnn_epch100	v5581	Y04WOMTSR
1	12.523787979010962	0.4846061667444874		1	25	cnn_epch100	v5581	Y04WOMTSR
2	11.953410258460702	0.5043439303822883		2	25	cnn_epch100	v5581	Y04WOMTSR
3	12.375221823203807	0.4864548322644052		3	25	cnn_epch100	v5581	Y04WOMTSR
4	12.83131224837297	0.46214712143256986		4	25	cnn_epch100	v5581	Y04WOMTSR
5	12.329588587560805	0.49651603421665175		5	25	cnn_epch100	v5581	Y04WOMTSR
6	12.340118261142388	0.4862580875689438		6	25	cnn_epch100	v5581	Y04WOMTSR
7	12.608289590725944	0.4800808725507455		7	25	cnn_epch100	v5581	Y04WOMTSR
8	12.400223306407142	0.48439332524763684		8	25	cnn_epch100	v5581	Y04WOMTSR
9	12.120348231714162	0.5176609383662645		9	25	cnn_epch100	v5581	Y04WOMTSR
0	12.81875710633568	0.4108568713336448		0	25	cnn_epch100	v5581	Y08WOMTSR
1	12.62299720927387	0.4372141726977619		1	25	cnn_epch100	v5581	Y08WOMTSR
2	12.847889814175495	0.44469500531139494		2	25	cnn_epch100	v5581	Y08WOMTSR
3	12.923104032412692	0.4238229880478265		3	25	cnn_epch100	v5581	Y08WOMTSR
4	12.733820630463166	0.43037446922714895		4	25	cnn_epch100	v5581	Y08WOMTSR
5	12.587504701433394	0.4142746487831428		5	25	cnn_epch100	v5581	Y08WOMTSR
6	12.4516854825007	0.44746988732921567		6	25	cnn_epch100	v5581	Y08WOMTSR
7	12.720078995032312	0.45040127401046587		7	25	cnn_epch100	v5581	Y08WOMTSR
8	12.7915544039401	0.42218341055977227		8	25	cnn_epch100	v5581	Y08WOMTSR
9	12.464614961028106	0.44553922080596076		9	25	cnn_epch100	v5581	Y08WOMTSR
0	12.36499032260198	0.5654199012993022		0	25	cnn_epch100	v5581	Y04WOMTSL
1	12.335519567386516	0.5518870195302258		1	25	cnn_epch100	v5581	Y04WOMTSL
2	12.164592668740118	0.5486999404732452		2	25	cnn_epch100	v5581	Y04WOMTSL
3	11.955030267555966	0.5456722549892823		3	25	cnn_epch100	v5581	Y04WOMTSL
4	12.072697349177426	0.5627455516228039		4	25	cnn_epch100	v5581	Y04WOMTSL
5	11.970796610115354	0.5326015535131475		5	25	cnn_epch100	v5581	Y04WOMTSL
6	12.187917217023465	0.5378063380069049		6	25	cnn_epch100	v5581	Y04WOMTSL
7	12.458546416051467	0.5743456814493808		7	25	cnn_epch100	v5581	Y04WOMTSL
8	11.901993773693254	0.5683684987328308		8	25	cnn_epch100	v5581	Y04WOMTSL
9	11.906112104094804	0.5499866001416216		9	25	cnn_epch100	v5581	Y04WOMTSL
0	12.682497238700067	0.43612708685543905		0	25	cnn_epch100	v5582	Y08WOMTSR
1	12.363124072032775	0.4686920877701651		1	25	cnn_epch100	v5582	Y08WOMTSR
2	12.60642318453958	0.4668812655764281		2	25	cnn_epch100	v5582	Y08WOMTSR
3	12.834341952202111	0.4440434758418733		3	25	cnn_epch100	v5582	Y08WOMTSR
4	12.733676744218322	0.43371591411168126		4	25	cnn_epch100	v5582	Y08WOMTSR
5	12.389485171412655	0.44272369073679463		5	25	cnn_epch100	v5582	Y08WOMTSR
6	12.129406749158512	0.48792298104317805		6	25	cnn_epch100	v5582	Y08WOMTSR
7	12.641865002539411	0.4475447499887062		7	25	cnn_epch100	v5582	Y08WOMTSR
8	12.704281722929098	0.4321140248886019		8	25	cnn_epch100	v5582	Y08WOMTSR
9	12.58008277726744	0.4371411695354		9	25	cnn_epch100	v5582	Y08WOMTSR
0	13.16018529475925	0.4382185447132046		0	25	cnn_epch100	v5582	Y08WOMTSL
1	13.369859341206936	0.45440438497274566		1	25	cnn_epch100	v5582	Y08WOMTSL
2	12.552717902381684	0.47244135057968606		2	25	cnn_epch100	v5582	Y08WOMTSL
3	13.36160782645359	0.4427429234043505		3	25	cnn_epch100	v5582	Y08WOMTSL
4	12.999560997734648	0.4667891499517024		4	25	cnn_epch100	v5582	Y08WOMTSL
5	12.969235693165054	0.4530494429619846		5	25	cnn_epch100	v5582	Y08WOMTSL
6	12.781315036652666	0.4594118122167999		6	25	cnn_epch100	v5582	Y08WOMTSL
7	12.6052798117511	0.4720967367734584		7	25	cnn_epch100	v5582	Y08WOMTSL
8	13.142332482419055	0.4568372075623319		8	25	cnn_epch100	v5582	Y08WOMTSL
9	13.412715917671466	0.469021302076362		9	25	cnn_epch100	v5582	Y08WOMTSL
0	12.187147885241666	0.5144503294168806		0	25	cnn_epch100	v5582	Y04WOMTSR
1	12.338750386000022	0.5056057480035245		1	25	cnn_epch100	v5582	Y04WOMTSR
2	11.80236865926686	0.5244842978308776		2	25	cnn_epch100	v5582	Y04WOMTSR
3	12.011548179632335	0.5344868559035881		3	25	cnn_epch100	v5582	Y04WOMTSR
4	12.326227719674806	0.4981494758097967		4	25	cnn_epch100	v5582	Y04WOMTSR
5	12.287201680405492	0.5087023318522931		5	25	cnn_epch100	v5582	Y04WOMTSR
6	12.10975484725873	0.5192461296164885		6	25	cnn_epch100	v5582	Y04WOMTSR
7	12.13196375763769	0.5054265081810945		7	25	cnn_epch100	v5582	Y04WOMTSR
8	12.144165272287417	0.49954389847286546		8	25	cnn_epch100	v5582	Y04WOMTSR
9	11.957055622198297	0.537650516731892		9	25	cnn_epch100	v5582	Y04WOMTSR
0	11.842974399302957	0.6112386357102266		0	25	cnn_epch100	v5582	Y04WOMTSL
1	11.778708446028416	0.60144806406161		1	25	cnn_epch100	v5582	Y04WOMTSL
2	11.81814708512289	0.5908796046934496		2	25	cnn_epch100	v5582	Y04WOMTSL
3	11.63033428689879	0.5787151048867554		3	25	cnn_epch100	v5582	Y04WOMTSL
4	11.778241799892532	0.6027399249915302		4	25	cnn_epch100	v5582	Y04WOMTSL
5	11.467758012095231	0.5857231630661622		5	25	cnn_epch100	v5582	Y04WOMTSL
6	11.644528804831175	0.582083984333564		6	25	cnn_epch100	v5582	Y04WOMTSL
7	12.090985197619654	0.6047556338076351		7	25	cnn_epch100	v5582	Y04WOMTSL
8	11.30717662215114	0.6157104359430698		8	25	cnn_epch100	v5582	Y04WOMTSL
9	11.51750126882732	0.5890450815436672		9	25	cnn_epch100	v5582	Y04WOMTSL
0	12.037397124218437	0.5202081229016456		0	25	cnn_epch100	v5583	Y04WOMTSR
1	12.424563808090497	0.48910736258921533		1	25	cnn_epch100	v5583	Y04WOMTSR
2	12.16907580386762	0.4953492799960204		2	25	cnn_epch100	v5583	Y04WOMTSR
3	12.81576637179287	0.43340696246648774		3	25	cnn_epch100	v5583	Y04WOMTSR
4	12.383122542482162	0.48804589702122303		4	25	cnn_epch100	v5583	Y04WOMTSR
5	12.52849919622867	0.47339069068413453		5	25	cnn_epch100	v5583	Y04WOMTSR
6	12.171469833160096	0.49414837308094733		6	25	cnn_epch100	v5583	Y04WOMTSR
7	12.394275744312685	0.47429908261828		7	25	cnn_epch100	v5583	Y04WOMTSR
8	12.36398044089832	0.4721809913134972		8	25	cnn_epch100	v5583	Y04WOMTSR
9	12.293439179439256	0.4952467247200068		9	25	cnn_epch100	v5583	Y04WOMTSR
0	12.739961888400083	0.48542286884694813		0	25	cnn_epch100	v5583	Y08WOMTSL
1	13.07602989496551	0.48596903187160756		1	25	cnn_epch100	v5583	Y08WOMTSL
2	12.36908194434691	0.5162157729916511		2	25	cnn_epch100	v5583	Y08WOMTSL
3	12.845536409075502	0.4981846951559582		3	25	cnn_epch100	v5583	Y08WOMTSL
4	12.90335236601156	0.48877755282452023		4	25	cnn_epch100	v5583	Y08WOMTSL
5	12.77221300563497	0.4805710279137084		5	25	cnn_epch100	v5583	Y08WOMTSL
6	12.607603934060077	0.4827049439055862		6	25	cnn_epch100	v5583	Y08WOMTSL
7	12.500256856821078	0.5079907976049369		7	25	cnn_epch100	v5583	Y08WOMTSL
8	12.918155780776624	0.49965824252028085		8	25	cnn_epch100	v5583	Y08WOMTSL
9	13.23837598328178	0.4969787032430224		9	25	cnn_epch100	v5583	Y08WOMTSL
0	12.495891576489234	0.5501441828352678		0	25	cnn_epch100	v5583	Y04WOMTSL
1	12.893398903906023	0.5369631998910482		1	25	cnn_epch100	v5583	Y04WOMTSL
2	12.137436118721237	0.5543166720326189		2	25	cnn_epch100	v5583	Y04WOMTSL
3	12.067619405643503	0.5319847358777537		3	25	cnn_epch100	v5583	Y04WOMTSL
4	12.252076256027673	0.5466707738417107		4	25	cnn_epch100	v5583	Y04WOMTSL
5	11.896991060707428	0.5245991380425897		5	25	cnn_epch100	v5583	Y04WOMTSL
6	12.130231982692107	0.5333863498167503		6	25	cnn_epch100	v5583	Y04WOMTSL
7	12.272871852795832	0.5768017398179126		7	25	cnn_epch100	v5583	Y04WOMTSL
8	11.919057925529106	0.558074307471099		8	25	cnn_epch100	v5583	Y04WOMTSL
9	11.86385382230323	0.5491062717887213		9	25	cnn_epch100	v5583	Y04WOMTSL
0	13.034745468839407	0.4176660627264588		0	25	cnn_epch100	v5583	Y08WOMTSR
1	12.578176223392571	0.44111591960543495		1	25	cnn_epch100	v5583	Y08WOMTSR
2	12.738895641099154	0.4479091836591763		2	25	cnn_epch100	v5583	Y08WOMTSR
3	12.947172553305252	0.4070417179619853		3	25	cnn_epch100	v5583	Y08WOMTSR
4	12.701517958975256	0.43397450541189914		4	25	cnn_epch100	v5583	Y08WOMTSR
5	12.446770729980264	0.42294481502263215		5	25	cnn_epch100	v5583	Y08WOMTSR
6	12.37195931432105	0.4519413640416901		6	25	cnn_epch100	v5583	Y08WOMTSR
7	12.673860292258317	0.44642018917043275		7	25	cnn_epch100	v5583	Y08WOMTSR
8	12.99977403625099	0.40687247659288844		8	25	cnn_epch100	v5583	Y08WOMTSR
9	12.467424119529076	0.43934036514073355		9	25	cnn_epch100	v5583	Y08WOMTSR
0	12.963296729183428	0.4697987051619199		0	25	cnn_epch100	v5584	Y08WOMTSL
1	13.289313667461483	0.4580249078982379		1	25	cnn_epch100	v5584	Y08WOMTSL
2	12.27315767648568	0.4889674737452263		2	25	cnn_epch100	v5584	Y08WOMTSL
3	13.10984163045577	0.47551289319519713		3	25	cnn_epch100	v5584	Y08WOMTSL
4	13.049026523189188	0.48006738244726516		4	25	cnn_epch100	v5584	Y08WOMTSL
5	13.144417540920532	0.4725562541485482		5	25	cnn_epch100	v5584	Y08WOMTSL
6	12.86036708905811	0.45195615627521907		6	25	cnn_epch100	v5584	Y08WOMTSL
7	12.814821817294856	0.4730538780496012		7	25	cnn_epch100	v5584	Y08WOMTSL
8	12.91719759379416	0.4806804828011107		8	25	cnn_epch100	v5584	Y08WOMTSL
9	12.96991727529262	0.4947883474899938		9	25	cnn_epch100	v5584	Y08WOMTSL
0	11.295693518996938	0.5990151313086199		0	25	cnn_epch100	v5584	Y04WOMTSR
1	11.499053301134222	0.5935686316528219		1	25	cnn_epch100	v5584	Y04WOMTSR
2	10.96887490506305	0.6174072053529355		2	25	cnn_epch100	v5584	Y04WOMTSR
3	12.180447416052536	0.5440017851694234		3	25	cnn_epch100	v5584	Y04WOMTSR
4	11.547832505699276	0.5809431010042111		4	25	cnn_epch100	v5584	Y04WOMTSR
5	11.106567707084585	0.624130810643683		5	25	cnn_epch100	v5584	Y04WOMTSR
6	11.056650851291542	0.6121374777020199		6	25	cnn_epch100	v5584	Y04WOMTSR
7	11.041380382201092	0.6237538530358616		7	25	cnn_epch100	v5584	Y04WOMTSR
8	11.752469118931238	0.5841224245108831		8	25	cnn_epch100	v5584	Y04WOMTSR
9	11.156281454755996	0.6325107537916894		9	25	cnn_epch100	v5584	Y04WOMTSR
0	13.10412222166036	0.3841643900647608		0	25	cnn_epch100	v5584	Y08WOMTSR
1	12.938026523457829	0.4082033864394871		1	25	cnn_epch100	v5584	Y08WOMTSR
2	12.9825750326118	0.4149764682919981		2	25	cnn_epch100	v5584	Y08WOMTSR
3	13.091839432750511	0.39133401328665285		3	25	cnn_epch100	v5584	Y08WOMTSR
4	13.061607711299812	0.38987115255902177		4	25	cnn_epch100	v5584	Y08WOMTSR
5	12.729971173737331	0.3840019278379699		5	25	cnn_epch100	v5584	Y08WOMTSR
6	12.616495762860428	0.41894729854582646		6	25	cnn_epch100	v5584	Y08WOMTSR
7	12.86485866307863	0.4179217473025645		7	25	cnn_epch100	v5584	Y08WOMTSR
8	12.947883982783202	0.39726363129104764		8	25	cnn_epch100	v5584	Y08WOMTSR
9	12.773658659469591	0.3969262360041126		9	25	cnn_epch100	v5584	Y08WOMTSR
0	12.72372919772461	0.5392031245637618		0	25	cnn_epch100	v5584	Y04WOMTSL
1	12.571889209752818	0.5224912649398676		1	25	cnn_epch100	v5584	Y04WOMTSL
2	12.261498182323937	0.5428148608292097		2	25	cnn_epch100	v5584	Y04WOMTSL
3	12.127768373192083	0.5285131945316226		3	25	cnn_epch100	v5584	Y04WOMTSL
4	12.266527193561489	0.5349449262324824		4	25	cnn_epch100	v5584	Y04WOMTSL
5	11.772675348316923	0.5381685400994849		5	25	cnn_epch100	v5584	Y04WOMTSL
6	12.101853572533104	0.5328293709670702		6	25	cnn_epch100	v5584	Y04WOMTSL
7	12.62928402551944	0.5417816481446595		7	25	cnn_epch100	v5584	Y04WOMTSL
8	12.07756146367843	0.5417453664557556		8	25	cnn_epch100	v5584	Y04WOMTSL
9	12.123624645948134	0.525649040951216		9	25	cnn_epch100	v5584	Y04WOMTSL
0	12.424874170847056	0.561293486887847		0	25	cnn_epch100	v5585	Y04WOMTSL
1	12.12124320247412	0.5692857836675677		1	25	cnn_epch100	v5585	Y04WOMTSL
2	12.152486196066446	0.5576216014448669		2	25	cnn_epch100	v5585	Y04WOMTSL
3	12.186996308497331	0.542862726618717		3	25	cnn_epch100	v5585	Y04WOMTSL
4	12.100292796226768	0.5537608284363087		4	25	cnn_epch100	v5585	Y04WOMTSL
5	11.668902568168088	0.5517927283561177		5	25	cnn_epch100	v5585	Y04WOMTSL
6	12.059524594310444	0.5382794987874331		6	25	cnn_epch100	v5585	Y04WOMTSL
7	12.365298823480424	0.5758344485580146		7	25	cnn_epch100	v5585	Y04WOMTSL
8	12.161933027655216	0.5675078509174698		8	25	cnn_epch100	v5585	Y04WOMTSL
9	12.043856658359095	0.5533095660808272		9	25	cnn_epch100	v5585	Y04WOMTSL
0	12.51439962672841	0.509236716291514		0	25	cnn_epch100	v5585	Y08WOMTSL
1	12.814770865948184	0.5175177971397208		1	25	cnn_epch100	v5585	Y08WOMTSL
2	12.203951111704452	0.5156508660981244		2	25	cnn_epch100	v5585	Y08WOMTSL
3	12.923577093740064	0.5023753798772599		3	25	cnn_epch100	v5585	Y08WOMTSL
4	12.710690173843242	0.5088222023424532		4	25	cnn_epch100	v5585	Y08WOMTSL
5	12.52759821714466	0.5082601387474971		5	25	cnn_epch100	v5585	Y08WOMTSL
6	12.289499749291911	0.5149625215771525		6	25	cnn_epch100	v5585	Y08WOMTSL
7	12.166520858391657	0.5348488215828362		7	25	cnn_epch100	v5585	Y08WOMTSL
8	12.4774989227863	0.5306902295992119		8	25	cnn_epch100	v5585	Y08WOMTSL
9	12.616632236826304	0.5339567120328769		9	25	cnn_epch100	v5585	Y08WOMTSL
0	12.864624411960826	0.40801641972892694		0	25	cnn_epch100	v5585	Y08WOMTSR
1	12.90684352414464	0.3911113611650779		1	25	cnn_epch100	v5585	Y08WOMTSR
2	12.963997058426136	0.41540199960918744		2	25	cnn_epch100	v5585	Y08WOMTSR
3	12.916581634684432	0.40830504919910354		3	25	cnn_epch100	v5585	Y08WOMTSR
4	13.026342287267694	0.3933130913518031		4	25	cnn_epch100	v5585	Y08WOMTSR
5	12.588650669524888	0.4022963976118163		5	25	cnn_epch100	v5585	Y08WOMTSR
6	12.493544538499584	0.4391173134737371		6	25	cnn_epch100	v5585	Y08WOMTSR
7	12.878947794042222	0.41611421958749534		7	25	cnn_epch100	v5585	Y08WOMTSR
8	12.808714191480108	0.413328771307997		8	25	cnn_epch100	v5585	Y08WOMTSR
9	12.78493279095314	0.3977820316866551		9	25	cnn_epch100	v5585	Y08WOMTSR
0	11.863749700660694	0.5310789477810627		0	25	cnn_epch100	v5585	Y04WOMTSR
1	12.49563258739172	0.4832732004493477		1	25	cnn_epch100	v5585	Y04WOMTSR
2	12.029694023659104	0.509484441372111		2	25	cnn_epch100	v5585	Y04WOMTSR
3	12.579572975345226	0.4567481618438298		3	25	cnn_epch100	v5585	Y04WOMTSR
4	12.393908129487494	0.4858577148271723		4	25	cnn_epch100	v5585	Y04WOMTSR
5	12.45003620979098	0.4875599217995433		5	25	cnn_epch100	v5585	Y04WOMTSR
6	12.219548271798224	0.49630452519855667		6	25	cnn_epch100	v5585	Y04WOMTSR
7	12.282009664729674	0.48546919598403854		7	25	cnn_epch100	v5585	Y04WOMTSR
8	12.265453349150564	0.4900419986488662		8	25	cnn_epch100	v5585	Y04WOMTSR
9	12.019752034301485	0.5287542331076864		9	25	cnn_epch100	v5585	Y04WOMTSR
0	11.934853285777637	0.5208488881204747		0	25	cnn_epch100	v5586	Y04WOMTSR
1	12.364418918832111	0.4996254489667592		1	25	cnn_epch100	v5586	Y04WOMTSR
2	11.95557328367817	0.5075819359143459		2	25	cnn_epch100	v5586	Y04WOMTSR
3	12.571435727698796	0.5161070336257286		3	25	cnn_epch100	v5586	Y04WOMTSR
4	12.334025698764696	0.4913458151538392		4	25	cnn_epch100	v5586	Y04WOMTSR
5	12.096390115766342	0.5227934515762134		5	25	cnn_epch100	v5586	Y04WOMTSR
6	11.99959981062318	0.5092376988331495		6	25	cnn_epch100	v5586	Y04WOMTSR
7	12.19323403407505	0.49039097032397594		7	25	cnn_epch100	v5586	Y04WOMTSR
8	12.172269212531903	0.49804565949093005		8	25	cnn_epch100	v5586	Y04WOMTSR
9	12.298754069358557	0.5101989726138102		9	25	cnn_epch100	v5586	Y04WOMTSR
0	11.896976365723816	0.5387300565758311		0	25	cnn_epch100	v5586	Y08WOMTSR
1	11.8629318408876	0.5339449755404595		1	25	cnn_epch100	v5586	Y08WOMTSR
2	11.797603062631746	0.5620094792692104		2	25	cnn_epch100	v5586	Y08WOMTSR
3	12.036990088861511	0.5276187234422088		3	25	cnn_epch100	v5586	Y08WOMTSR
4	12.097900607328585	0.5343581468881031		4	25	cnn_epch100	v5586	Y08WOMTSR
5	11.710646634725148	0.5221840762601229		5	25	cnn_epch100	v5586	Y08WOMTSR
6	11.676324490906328	0.5657732386217968		6	25	cnn_epch100	v5586	Y08WOMTSR
7	11.8131932851236	0.5635643173803352		7	25	cnn_epch100	v5586	Y08WOMTSR
8	11.8395929771019	0.5407083358720972		8	25	cnn_epch100	v5586	Y08WOMTSR
9	11.715248806805814	0.5394950737117711		9	25	cnn_epch100	v5586	Y08WOMTSR
0	12.150157114302491	0.5887198922772373		0	25	cnn_epch100	v5586	Y04WOMTSL
1	12.195698846527486	0.5770588997545666		1	25	cnn_epch100	v5586	Y04WOMTSL
2	11.973749127108707	0.5942719055743055		2	25	cnn_epch100	v5586	Y04WOMTSL
3	11.5928544622502	0.582638764129887		3	25	cnn_epch100	v5586	Y04WOMTSL
4	11.797789069897318	0.5875590711878144		4	25	cnn_epch100	v5586	Y04WOMTSL
5	11.422370484653817	0.5784310605205464		5	25	cnn_epch100	v5586	Y04WOMTSL
6	11.68583552496006	0.5795203264762787		6	25	cnn_epch100	v5586	Y04WOMTSL
7	12.097280072728578	0.5988542444995685		7	25	cnn_epch100	v5586	Y04WOMTSL
8	11.29958629783563	0.6134507885394804		8	25	cnn_epch100	v5586	Y04WOMTSL
9	11.714588366715022	0.571001075435323		9	25	cnn_epch100	v5586	Y04WOMTSL
0	12.755577048583636	0.4905880495832747		0	25	cnn_epch100	v5586	Y08WOMTSL
1	13.096758560296063	0.4806207107835106		1	25	cnn_epch100	v5586	Y08WOMTSL
2	12.181243351159438	0.5004708057835894		2	25	cnn_epch100	v5586	Y08WOMTSL
3	12.926374502486546	0.4930933812330461		3	25	cnn_epch100	v5586	Y08WOMTSL
4	12.74318229912664	0.5045962537264036		4	25	cnn_epch100	v5586	Y08WOMTSL
5	12.786884732222092	0.48329038981509614		5	25	cnn_epch100	v5586	Y08WOMTSL
6	12.576441208551204	0.48220352500381275		6	25	cnn_epch100	v5586	Y08WOMTSL
7	12.356121322811124	0.5053849263343624		7	25	cnn_epch100	v5586	Y08WOMTSL
8	12.758273592769992	0.5027515576043866		8	25	cnn_epch100	v5586	Y08WOMTSL
9	12.827014601268862	0.5141362982142459		9	25	cnn_epch100	v5586	Y08WOMTSL
0	12.10764539830431	0.5923643395983906		0	25	cnn_epch100	v5587	Y04WOMTSL
1	12.10614420782801	0.5724922012767264		1	25	cnn_epch100	v5587	Y04WOMTSL
2	11.896298253585607	0.5825459599784104		2	25	cnn_epch100	v5587	Y04WOMTSL
3	11.69876353480386	0.5707330226518328		3	25	cnn_epch100	v5587	Y04WOMTSL
4	11.805929350711011	0.5850939890768344		4	25	cnn_epch100	v5587	Y04WOMTSL
5	11.387015691734645	0.5819034959355247		5	25	cnn_epch100	v5587	Y04WOMTSL
6	11.791245379834828	0.5658426650278625		6	25	cnn_epch100	v5587	Y04WOMTSL
7	12.015141710915296	0.6069825261454794		7	25	cnn_epch100	v5587	Y04WOMTSL
8	11.716705207917322	0.5779289841887233		8	25	cnn_epch100	v5587	Y04WOMTSL
9	11.737348365203909	0.5798057026525304		9	25	cnn_epch100	v5587	Y04WOMTSL
0	11.938978383626855	0.5201000808606052		0	25	cnn_epch100	v5587	Y04WOMTSR
1	12.576103506282246	0.48868298785217956		1	25	cnn_epch100	v5587	Y04WOMTSR
2	12.08545153971691	0.49389607147903813		2	25	cnn_epch100	v5587	Y04WOMTSR
3	13.024732616580446	0.41778724676530593		3	25	cnn_epch100	v5587	Y04WOMTSR
4	12.468220424079275	0.47947833055903366		4	25	cnn_epch100	v5587	Y04WOMTSR
5	12.624123655976842	0.48103761877959733		5	25	cnn_epch100	v5587	Y04WOMTSR
6	12.103378779696625	0.4948573285774922		6	25	cnn_epch100	v5587	Y04WOMTSR
7	12.375288004676184	0.4910185569110773		7	25	cnn_epch100	v5587	Y04WOMTSR
8	12.381854118843592	0.4753542444571272		8	25	cnn_epch100	v5587	Y04WOMTSR
9	12.350440624227284	0.4904021135566661		9	25	cnn_epch100	v5587	Y04WOMTSR
0	12.84149267464412	0.49604837803434937		0	25	cnn_epch100	v5587	Y08WOMTSL
1	12.762560918486743	0.5175671097096822		1	25	cnn_epch100	v5587	Y08WOMTSL
2	12.176621585816552	0.5038260163049009		2	25	cnn_epch100	v5587	Y08WOMTSL
3	12.817735761640694	0.5014837130831903		3	25	cnn_epch100	v5587	Y08WOMTSL
4	12.63734766607455	0.5208717965430141		4	25	cnn_epch100	v5587	Y08WOMTSL
5	12.367919680818646	0.5260812587171597		5	25	cnn_epch100	v5587	Y08WOMTSL
6	12.273866433192245	0.5169383140705165		6	25	cnn_epch100	v5587	Y08WOMTSL
7	12.198794308760936	0.5220767604051574		7	25	cnn_epch100	v5587	Y08WOMTSL
8	12.581223476161918	0.5204429183981566		8	25	cnn_epch100	v5587	Y08WOMTSL
9	12.694819570913294	0.5241749827602267		9	25	cnn_epch100	v5587	Y08WOMTSL
0	12.56581914554608	0.4471599373959781		0	25	cnn_epch100	v5587	Y08WOMTSR
1	12.498754201734874	0.4516263273475583		1	25	cnn_epch100	v5587	Y08WOMTSR
2	12.568134807831091	0.47274313653889666		2	25	cnn_epch100	v5587	Y08WOMTSR
3	12.678556951539251	0.44601975778097747		3	25	cnn_epch100	v5587	Y08WOMTSR
4	12.545930473518188	0.4553975796085807		4	25	cnn_epch100	v5587	Y08WOMTSR
5	12.21443909066005	0.4606140686970328		5	25	cnn_epch100	v5587	Y08WOMTSR
6	12.401983607318636	0.45883389274392455		6	25	cnn_epch100	v5587	Y08WOMTSR
7	12.622917764874982	0.450285583574614		7	25	cnn_epch100	v5587	Y08WOMTSR
8	12.813435688738648	0.4313520905114392		8	25	cnn_epch100	v5587	Y08WOMTSR
9	12.75842671684233	0.4594640428859745		9	25	cnn_epch100	v5587	Y08WOMTSR
0	12.185495681919038	0.5948405044493508		0	25	cnn_epch100	v5588	Y04WOMTSL
1	11.916936588949286	0.5891062537148085		1	25	cnn_epch100	v5588	Y04WOMTSL
2	11.89476820521525	0.5894060980121572		2	25	cnn_epch100	v5588	Y04WOMTSL
3	11.752826298969405	0.5786444509267628		3	25	cnn_epch100	v5588	Y04WOMTSL
4	11.628203078948292	0.5987498828371722		4	25	cnn_epch100	v5588	Y04WOMTSL
5	11.642370579279715	0.5797904634316013		5	25	cnn_epch100	v5588	Y04WOMTSL
6	11.751587740462291	0.572584262737514		6	25	cnn_epch100	v5588	Y04WOMTSL
7	11.989779498951936	0.597348934215768		7	25	cnn_epch100	v5588	Y04WOMTSL
8	11.857539455567029	0.5898041904177155		8	25	cnn_epch100	v5588	Y04WOMTSL
9	11.653087883306268	0.5735744150021893		9	25	cnn_epch100	v5588	Y04WOMTSL
0	13.232780670385322	0.43425650899166063		0	25	cnn_epch100	v5588	Y08WOMTSL
1	13.432046882038556	0.4618911804403766		1	25	cnn_epch100	v5588	Y08WOMTSL
2	12.297746900435492	0.4862897203882437		2	25	cnn_epch100	v5588	Y08WOMTSL
3	13.023408014960554	0.4797692906893111		3	25	cnn_epch100	v5588	Y08WOMTSL
4	12.879487696909456	0.48152629667147234		4	25	cnn_epch100	v5588	Y08WOMTSL
5	12.74239829606022	0.4976389789977638		5	25	cnn_epch100	v5588	Y08WOMTSL
6	12.523525381193505	0.4882457832897811		6	25	cnn_epch100	v5588	Y08WOMTSL
7	12.67800342888109	0.4827785658331985		7	25	cnn_epch100	v5588	Y08WOMTSL
8	12.98481145543784	0.4819539510085643		8	25	cnn_epch100	v5588	Y08WOMTSL
9	13.139336402705077	0.4827872636528014		9	25	cnn_epch100	v5588	Y08WOMTSL
0	12.776726615545364	0.42869554603389953		0	25	cnn_epch100	v5588	Y08WOMTSR
1	12.6698461513518	0.4456018219646515		1	25	cnn_epch100	v5588	Y08WOMTSR
2	12.684305493073373	0.4610213496655904		2	25	cnn_epch100	v5588	Y08WOMTSR
3	12.842420210859803	0.4309264692468109		3	25	cnn_epch100	v5588	Y08WOMTSR
4	12.66679426832122	0.4584516993655305		4	25	cnn_epch100	v5588	Y08WOMTSR
5	12.519301073421104	0.4297588258901175		5	25	cnn_epch100	v5588	Y08WOMTSR
6	12.264947866220918	0.46573346239634955		6	25	cnn_epch100	v5588	Y08WOMTSR
7	12.579060806556315	0.460904056633534		7	25	cnn_epch100	v5588	Y08WOMTSR
8	12.787331381719609	0.4204088465794119		8	25	cnn_epch100	v5588	Y08WOMTSR
9	12.659421921989434	0.4668770840434957		9	25	cnn_epch100	v5588	Y08WOMTSR
0	11.729631967151834	0.5464115609616006		0	25	cnn_epch100	v5588	Y04WOMTSR
1	12.209557342737844	0.5181207082241686		1	25	cnn_epch100	v5588	Y04WOMTSR
2	12.135929605759127	0.5133150688887986		2	25	cnn_epch100	v5588	Y04WOMTSR
3	12.190691506109246	0.5088027230643106		3	25	cnn_epch100	v5588	Y04WOMTSR
4	12.59629028275146	0.49144462762567315		4	25	cnn_epch100	v5588	Y04WOMTSR
5	12.410541397442003	0.5257707134203937		5	25	cnn_epch100	v5588	Y04WOMTSR
6	11.68461868341266	0.5412053981946089		6	25	cnn_epch100	v5588	Y04WOMTSR
7	11.859918151990248	0.531901968434531		7	25	cnn_epch100	v5588	Y04WOMTSR
8	12.061555285089703	0.5086924075699166		8	25	cnn_epch100	v5588	Y04WOMTSR
9	12.210731849553792	0.524470880614137		9	25	cnn_epch100	v5588	Y04WOMTSR
0	11.805319323409014	0.536007434345954		0	25	cnn_epch100	v5589	Y04WOMTSR
1	12.110705150128735	0.5312221378409592		1	25	cnn_epch100	v5589	Y04WOMTSR
2	11.595321267965293	0.5493694092207073		2	25	cnn_epch100	v5589	Y04WOMTSR
3	12.143282756122282	0.5414676179230996		3	25	cnn_epch100	v5589	Y04WOMTSR
4	12.245656818487875	0.511106364835597		4	25	cnn_epch100	v5589	Y04WOMTSR
5	11.8237464570409	0.5510226871829705		5	25	cnn_epch100	v5589	Y04WOMTSR
6	11.608743508004386	0.5547811967801557		6	25	cnn_epch100	v5589	Y04WOMTSR
7	11.824382579322815	0.5420011613734876		7	25	cnn_epch100	v5589	Y04WOMTSR
8	11.6791515209027	0.5550074896300813		8	25	cnn_epch100	v5589	Y04WOMTSR
9	11.736996402127094	0.5624002036476269		9	25	cnn_epch100	v5589	Y04WOMTSR
0	12.712840771532116	0.531634325703539		0	25	cnn_epch100	v5589	Y04WOMTSL
1	12.555579367376382	0.5241392696580712		1	25	cnn_epch100	v5589	Y04WOMTSL
2	12.585973434512235	0.5248796973430585		2	25	cnn_epch100	v5589	Y04WOMTSL
3	12.107719995697332	0.5393085114621781		3	25	cnn_epch100	v5589	Y04WOMTSL
4	12.240216578998997	0.5386709683499773		4	25	cnn_epch100	v5589	Y04WOMTSL
5	12.131248652248932	0.5072971322099094		5	25	cnn_epch100	v5589	Y04WOMTSL
6	12.356853642909918	0.5057671021854845		6	25	cnn_epch100	v5589	Y04WOMTSL
7	12.475341157123571	0.5520868262148698		7	25	cnn_epch100	v5589	Y04WOMTSL
8	11.925807122488411	0.548815433128426		8	25	cnn_epch100	v5589	Y04WOMTSL
9	12.588903714579557	0.5055352507963654		9	25	cnn_epch100	v5589	Y04WOMTSL
0	12.062106742278631	0.5160161635846745		0	25	cnn_epch100	v5589	Y08WOMTSR
1	12.262369574784092	0.5130031161368448		1	25	cnn_epch100	v5589	Y08WOMTSR
2	11.864769562582737	0.5544579199317804		2	25	cnn_epch100	v5589	Y08WOMTSR
3	12.232995487713492	0.5181473381740846		3	25	cnn_epch100	v5589	Y08WOMTSR
4	12.043354990613476	0.522674326815125		4	25	cnn_epch100	v5589	Y08WOMTSR
5	11.727582486150034	0.519401129588886		5	25	cnn_epch100	v5589	Y08WOMTSR
6	11.63770919499478	0.5510168450712903		6	25	cnn_epch100	v5589	Y08WOMTSR
7	11.871202943044787	0.5493198869758062		7	25	cnn_epch100	v5589	Y08WOMTSR
8	11.902609738196784	0.5332363838914561		8	25	cnn_epch100	v5589	Y08WOMTSR
9	11.76108076909466	0.530861184719876		9	25	cnn_epch100	v5589	Y08WOMTSR
0	12.833572467850766	0.47772661701109664		0	25	cnn_epch100	v5589	Y08WOMTSL
1	13.277969572603938	0.46200674096406785		1	25	cnn_epch100	v5589	Y08WOMTSL
2	12.166813911396895	0.50357743557975		2	25	cnn_epch100	v5589	Y08WOMTSL
3	13.03750723810504	0.4854942045323132		3	25	cnn_epch100	v5589	Y08WOMTSL
4	12.698257134384574	0.5045330466160485		4	25	cnn_epch100	v5589	Y08WOMTSL
5	12.700362261144187	0.49074903719579716		5	25	cnn_epch100	v5589	Y08WOMTSL
6	12.748109495457026	0.4844398715508466		6	25	cnn_epch100	v5589	Y08WOMTSL
7	12.357776952113682	0.504211789516801		7	25	cnn_epch100	v5589	Y08WOMTSL
8	12.847686091564029	0.49700533758962234		8	25	cnn_epch100	v5589	Y08WOMTSL
9	12.91947861536874	0.5126659032513188		9	25	cnn_epch100	v5589	Y08WOMTSL
0	11.684652655369048	0.5491371206767275		0	25	cnn_epch100	v5590	Y04WOMTSR
1	12.414617720053116	0.4972294313745288		1	25	cnn_epch100	v5590	Y04WOMTSR
2	11.823940966007685	0.5206487928538492		2	25	cnn_epch100	v5590	Y04WOMTSR
3	11.846182290364895	0.5501295811725929		3	25	cnn_epch100	v5590	Y04WOMTSR
4	12.464497804680526	0.48959370437127536		4	25	cnn_epch100	v5590	Y04WOMTSR
5	12.272917564450472	0.5101697684779885		5	25	cnn_epch100	v5590	Y04WOMTSR
6	11.820358016695398	0.5260582600209915		6	25	cnn_epch100	v5590	Y04WOMTSR
7	11.833241891851516	0.5355620602190826		7	25	cnn_epch100	v5590	Y04WOMTSR
8	11.98937515640958	0.5166003355705552		8	25	cnn_epch100	v5590	Y04WOMTSR
9	11.80950032145291	0.5533555792075252		9	25	cnn_epch100	v5590	Y04WOMTSR
0	12.150759914280666	0.5841179164808478		0	25	cnn_epch100	v5590	Y04WOMTSL
1	12.36758835984493	0.5479299820932446		1	25	cnn_epch100	v5590	Y04WOMTSL
2	12.13842715826864	0.5530683830332427		2	25	cnn_epch100	v5590	Y04WOMTSL
3	11.80873511036129	0.5619607778276372		3	25	cnn_epch100	v5590	Y04WOMTSL
4	11.905014588525002	0.5731931521358992		4	25	cnn_epch100	v5590	Y04WOMTSL
5	11.691419750685103	0.5579942520243115		5	25	cnn_epch100	v5590	Y04WOMTSL
6	11.78775292672823	0.5669681738251544		6	25	cnn_epch100	v5590	Y04WOMTSL
7	12.345878552382132	0.5998448083841121		7	25	cnn_epch100	v5590	Y04WOMTSL
8	11.61772720384272	0.5823684326473294		8	25	cnn_epch100	v5590	Y04WOMTSL
9	11.745671919531269	0.5647497771002767		9	25	cnn_epch100	v5590	Y04WOMTSL
0	13.033011652346442	0.4590237630386591		0	25	cnn_epch100	v5590	Y08WOMTSL
1	13.07917026677399	0.48528507530026344		1	25	cnn_epch100	v5590	Y08WOMTSL
2	12.100722429560232	0.5069442005099		2	25	cnn_epch100	v5590	Y08WOMTSL
3	12.945014679993664	0.4878271994402503		3	25	cnn_epch100	v5590	Y08WOMTSL
4	13.09385029285674	0.49029222337847117		4	25	cnn_epch100	v5590	Y08WOMTSL
5	12.58490088297822	0.502379403955793		5	25	cnn_epch100	v5590	Y08WOMTSL
6	12.51290199995026	0.5042808137668944		6	25	cnn_epch100	v5590	Y08WOMTSL
7	12.344777909568418	0.5049275551889426		7	25	cnn_epch100	v5590	Y08WOMTSL
8	12.78557970657006	0.5017249981548675		8	25	cnn_epch100	v5590	Y08WOMTSL
9	13.264008634583975	0.48003559488481334		9	25	cnn_epch100	v5590	Y08WOMTSL
0	12.488532471733537	0.45562352339764894		0	25	cnn_epch100	v5590	Y08WOMTSR
1	12.299116727468084	0.4860698097576234		1	25	cnn_epch100	v5590	Y08WOMTSR
2	12.546790238721163	0.4786117497725413		2	25	cnn_epch100	v5590	Y08WOMTSR
3	12.625686304965557	0.4579922486346003		3	25	cnn_epch100	v5590	Y08WOMTSR
4	12.486119774141484	0.4687051962976531		4	25	cnn_epch100	v5590	Y08WOMTSR
5	12.159463466406828	0.4796720803236033		5	25	cnn_epch100	v5590	Y08WOMTSR
6	12.08209443132574	0.49188829037337933		6	25	cnn_epch100	v5590	Y08WOMTSR
7	12.574245246468196	0.4649150279168865		7	25	cnn_epch100	v5590	Y08WOMTSR
8	12.461840595989347	0.46679221949181327		8	25	cnn_epch100	v5590	Y08WOMTSR
9	12.177446410950694	0.4854096724416625		9	25	cnn_epch100	v5590	Y08WOMTSR
0	12.574050381020216	0.48733632478844635		0	25	cnn_epch100	v5591	Y04WOMTSR
1	12.439377395847051	0.497850100918791		1	25	cnn_epch100	v5591	Y04WOMTSR
2	11.737655440543	0.5285991352686399		2	25	cnn_epch100	v5591	Y04WOMTSR
3	11.912591720887942	0.5389054770985958		3	25	cnn_epch100	v5591	Y04WOMTSR
4	12.45300470598282	0.48185265434899077		4	25	cnn_epch100	v5591	Y04WOMTSR
5	12.13561403775523	0.5155395617259957		5	25	cnn_epch100	v5591	Y04WOMTSR
6	11.795866864095023	0.5293073587973868		6	25	cnn_epch100	v5591	Y04WOMTSR
7	12.020967002758672	0.5120526461959141		7	25	cnn_epch100	v5591	Y04WOMTSR
8	12.050302572694228	0.5126898554847742		8	25	cnn_epch100	v5591	Y04WOMTSR
9	12.027579642251814	0.5294714963987486		9	25	cnn_epch100	v5591	Y04WOMTSR
0	11.921396587235268	0.6089858929221916		0	25	cnn_epch100	v5591	Y04WOMTSL
1	11.743216767108956	0.6068970756913344		1	25	cnn_epch100	v5591	Y04WOMTSL
2	11.658616526465543	0.5996326176955372		2	25	cnn_epch100	v5591	Y04WOMTSL
3	11.794451056278014	0.5903943998333876		3	25	cnn_epch100	v5591	Y04WOMTSL
4	11.627332722061135	0.6049629968908374		4	25	cnn_epch100	v5591	Y04WOMTSL
5	11.202162236487156	0.5979062027986025		5	25	cnn_epch100	v5591	Y04WOMTSL
6	11.568415018914417	0.5895196687698057		6	25	cnn_epch100	v5591	Y04WOMTSL
7	11.93455768870776	0.6203463735980204		7	25	cnn_epch100	v5591	Y04WOMTSL
8	11.321640730332664	0.6125496382118597		8	25	cnn_epch100	v5591	Y04WOMTSL
9	11.773846729870389	0.5710715037197323		9	25	cnn_epch100	v5591	Y04WOMTSL
0	12.94080761875907	0.390106557955063		0	25	cnn_epch100	v5591	Y08WOMTSR
1	12.850661438627492	0.40942704160069165		1	25	cnn_epch100	v5591	Y08WOMTSR
2	12.685525743538223	0.4599559195537272		2	25	cnn_epch100	v5591	Y08WOMTSR
3	13.00116852863576	0.41297774452898933		3	25	cnn_epch100	v5591	Y08WOMTSR
4	12.822240858669511	0.4201489216784478		4	25	cnn_epch100	v5591	Y08WOMTSR
5	12.649758088715735	0.397138398528719		5	25	cnn_epch100	v5591	Y08WOMTSR
6	12.399439383001866	0.4485325738801627		6	25	cnn_epch100	v5591	Y08WOMTSR
7	12.84979617882088	0.4166150190281381		7	25	cnn_epch100	v5591	Y08WOMTSR
8	13.42309056177443	0.395421736321006		8	25	cnn_epch100	v5591	Y08WOMTSR
9	12.708599863771587	0.40854527463576507		9	25	cnn_epch100	v5591	Y08WOMTSR
0	12.747909511391004	0.483445533190565		0	25	cnn_epch100	v5591	Y08WOMTSL
1	12.959681381189144	0.4961579081440252		1	25	cnn_epch100	v5591	Y08WOMTSL
2	12.091970983095216	0.511599999015746		2	25	cnn_epch100	v5591	Y08WOMTSL
3	12.89242106270146	0.5028941359858202		3	25	cnn_epch100	v5591	Y08WOMTSL
4	12.843138547817096	0.5036042333106012		4	25	cnn_epch100	v5591	Y08WOMTSL
5	12.769991246546486	0.5062959942832248		5	25	cnn_epch100	v5591	Y08WOMTSL
6	12.189336841082854	0.5244946144144272		6	25	cnn_epch100	v5591	Y08WOMTSL
7	12.11705246283556	0.5329664560914693		7	25	cnn_epch100	v5591	Y08WOMTSL
8	12.649253622035005	0.5149408663505968		8	25	cnn_epch100	v5591	Y08WOMTSL
9	12.827994247901543	0.5166639190307795		9	25	cnn_epch100	v5591	Y08WOMTSL
0	12.626830267668891	0.49762589050662887		0	25	cnn_epch100	v5592	Y08WOMTSL
1	13.222381997482312	0.48966867503244754		1	25	cnn_epch100	v5592	Y08WOMTSL
2	12.184477750331302	0.5093052065375439		2	25	cnn_epch100	v5592	Y08WOMTSL
3	12.814635035591929	0.504748148026603		3	25	cnn_epch100	v5592	Y08WOMTSL
4	12.761305298701304	0.5050698021252464		4	25	cnn_epch100	v5592	Y08WOMTSL
5	12.54326732524963	0.5068043309311028		5	25	cnn_epch100	v5592	Y08WOMTSL
6	12.297402926038524	0.5157780537904105		6	25	cnn_epch100	v5592	Y08WOMTSL
7	12.228850156133738	0.5310381424330616		7	25	cnn_epch100	v5592	Y08WOMTSL
8	12.615066343296183	0.5241877263946864		8	25	cnn_epch100	v5592	Y08WOMTSL
9	12.87134107494101	0.522574275440959		9	25	cnn_epch100	v5592	Y08WOMTSL
0	11.93506097278434	0.5326707223778744		0	25	cnn_epch100	v5592	Y08WOMTSR
1	11.882041777734244	0.535934063241649		1	25	cnn_epch100	v5592	Y08WOMTSR
2	11.783840591044967	0.5681780752924807		2	25	cnn_epch100	v5592	Y08WOMTSR
3	12.102001143410789	0.524642245821869		3	25	cnn_epch100	v5592	Y08WOMTSR
4	11.771398681121546	0.5514727692064307		4	25	cnn_epch100	v5592	Y08WOMTSR
5	11.63194174510103	0.5333019614207761		5	25	cnn_epch100	v5592	Y08WOMTSR
6	11.44618096996037	0.5646053930013988		6	25	cnn_epch100	v5592	Y08WOMTSR
7	11.667733060021906	0.5674603413602953		7	25	cnn_epch100	v5592	Y08WOMTSR
8	11.938154269696849	0.5350332932482642		8	25	cnn_epch100	v5592	Y08WOMTSR
9	11.58790193740886	0.5533546945368222		9	25	cnn_epch100	v5592	Y08WOMTSR
0	11.789287696678272	0.6179969636508725		0	25	cnn_epch100	v5592	Y04WOMTSL
1	11.726159684513604	0.6105330100732163		1	25	cnn_epch100	v5592	Y04WOMTSL
2	11.866639601454594	0.5821772641055877		2	25	cnn_epch100	v5592	Y04WOMTSL
3	11.50802315790341	0.5912655502851983		3	25	cnn_epch100	v5592	Y04WOMTSL
4	11.819862323133512	0.5998739837918083		4	25	cnn_epch100	v5592	Y04WOMTSL
5	11.213664853650563	0.5942445798307785		5	25	cnn_epch100	v5592	Y04WOMTSL
6	11.663381517956273	0.5880652717841962		6	25	cnn_epch100	v5592	Y04WOMTSL
7	11.84452196083983	0.6252844398894511		7	25	cnn_epch100	v5592	Y04WOMTSL
8	11.2615848608681	0.6226914361081433		8	25	cnn_epch100	v5592	Y04WOMTSL
9	11.744405253482691	0.5843996442793428		9	25	cnn_epch100	v5592	Y04WOMTSL
0	11.659944571789342	0.5511619680975345		0	25	cnn_epch100	v5592	Y04WOMTSR
1	12.33243880787616	0.5050602893804748		1	25	cnn_epch100	v5592	Y04WOMTSR
2	11.86517734956538	0.5158372112783546		2	25	cnn_epch100	v5592	Y04WOMTSR
3	12.28140116466608	0.4957191860914293		3	25	cnn_epch100	v5592	Y04WOMTSR
4	12.359724426191976	0.4866656162043262		4	25	cnn_epch100	v5592	Y04WOMTSR
5	12.147615152139892	0.5150070383633633		5	25	cnn_epch100	v5592	Y04WOMTSR
6	11.968885466251251	0.5137499527995993		6	25	cnn_epch100	v5592	Y04WOMTSR
7	12.039054902614565	0.5246930030838296		7	25	cnn_epch100	v5592	Y04WOMTSR
8	12.12002177709846	0.508041583104173		8	25	cnn_epch100	v5592	Y04WOMTSR
9	12.054386380470932	0.5293059705589		9	25	cnn_epch100	v5592	Y04WOMTSR
0	12.654043150125656	0.43791575217455925		0	25	cnn_epch100	v5593	Y08WOMTSR
1	12.418972083158296	0.4729873946346383		1	25	cnn_epch100	v5593	Y08WOMTSR
2	12.519033012984387	0.4779018194179097		2	25	cnn_epch100	v5593	Y08WOMTSR
3	12.678477178097593	0.4504000697776153		3	25	cnn_epch100	v5593	Y08WOMTSR
4	12.505809185785148	0.4619340081669761		4	25	cnn_epch100	v5593	Y08WOMTSR
5	12.277992100730255	0.4591254373062576		5	25	cnn_epch100	v5593	Y08WOMTSR
6	12.264458755762966	0.47230097511477975		6	25	cnn_epch100	v5593	Y08WOMTSR
7	12.454793494613629	0.48518385996072433		7	25	cnn_epch100	v5593	Y08WOMTSR
8	12.65132751960192	0.44536278761318865		8	25	cnn_epch100	v5593	Y08WOMTSR
9	12.362601091661096	0.45952875587359565		9	25	cnn_epch100	v5593	Y08WOMTSR
0	12.218046229955952	0.5790747928713109		0	25	cnn_epch100	v5593	Y04WOMTSL
1	12.15544294169716	0.5744840825661178		1	25	cnn_epch100	v5593	Y04WOMTSL
2	11.952094491262006	0.5717150887035983		2	25	cnn_epch100	v5593	Y04WOMTSL
3	11.777807447497237	0.5626699857457769		3	25	cnn_epch100	v5593	Y04WOMTSL
4	12.054664048543144	0.5685991286292791		4	25	cnn_epch100	v5593	Y04WOMTSL
5	11.62281657188222	0.5653432219307082		5	25	cnn_epch100	v5593	Y04WOMTSL
6	11.83957716423039	0.5639877909978906		6	25	cnn_epch100	v5593	Y04WOMTSL
7	12.211241444729623	0.5895696066617176		7	25	cnn_epch100	v5593	Y04WOMTSL
8	11.55296653346104	0.5939215843677319		8	25	cnn_epch100	v5593	Y04WOMTSL
9	12.038051728398337	0.5400949516567314		9	25	cnn_epch100	v5593	Y04WOMTSL
0	10.897128176946364	0.6283933344876554		0	25	cnn_epch100	v5593	Y04WOMTSR
1	11.370372396335366	0.6073152303108906		1	25	cnn_epch100	v5593	Y04WOMTSR
2	10.975760895233172	0.6123601998277272		2	25	cnn_epch100	v5593	Y04WOMTSR
3	11.228844893871852	0.609758756977583		3	25	cnn_epch100	v5593	Y04WOMTSR
4	11.37477124072722	0.5970307734094831		4	25	cnn_epch100	v5593	Y04WOMTSR
5	11.161502288118792	0.6275775094438175		5	25	cnn_epch100	v5593	Y04WOMTSR
6	10.940433120066134	0.6167954964524579		6	25	cnn_epch100	v5593	Y04WOMTSR
7	10.899579174116726	0.6271672315454513		7	25	cnn_epch100	v5593	Y04WOMTSR
8	11.267694066566378	0.5968369433002036		8	25	cnn_epch100	v5593	Y04WOMTSR
9	11.12124557675313	0.6204797752167218		9	25	cnn_epch100	v5593	Y04WOMTSR
0	13.029603690965391	0.4729923305925509		0	25	cnn_epch100	v5593	Y08WOMTSL
1	12.934607711613262	0.5034876549274041		1	25	cnn_epch100	v5593	Y08WOMTSL
2	12.085612448284856	0.5112535645579973		2	25	cnn_epch100	v5593	Y08WOMTSL
3	12.823198635729131	0.5066966482012555		3	25	cnn_epch100	v5593	Y08WOMTSL
4	12.76896460710997	0.5016928986555343		4	25	cnn_epch100	v5593	Y08WOMTSL
5	12.667286024982246	0.4969891270281938		5	25	cnn_epch100	v5593	Y08WOMTSL
6	12.40005574848537	0.5053251149617082		6	25	cnn_epch100	v5593	Y08WOMTSL
7	12.165787152914977	0.5255849344271343		7	25	cnn_epch100	v5593	Y08WOMTSL
8	12.86758405366981	0.5063903137664525		8	25	cnn_epch100	v5593	Y08WOMTSL
9	13.068438185608604	0.504609330419625		9	25	cnn_epch100	v5593	Y08WOMTSL
0	12.83328231435492	0.40760186831191203		0	25	cnn_epch100	v5594	Y08WOMTSR
1	12.733682428948256	0.42000395076701186		1	25	cnn_epch100	v5594	Y08WOMTSR
2	12.823700646780656	0.4412677150292857		2	25	cnn_epch100	v5594	Y08WOMTSR
3	12.902974976756624	0.4150229063730532		3	25	cnn_epch100	v5594	Y08WOMTSR
4	12.877135613277026	0.4124035812206424		4	25	cnn_epch100	v5594	Y08WOMTSR
5	12.458536279033892	0.42325014391589677		5	25	cnn_epch100	v5594	Y08WOMTSR
6	12.428980241425842	0.4443625943383918		6	25	cnn_epch100	v5594	Y08WOMTSR
7	12.7569558629822	0.43265499272156144		7	25	cnn_epch100	v5594	Y08WOMTSR
8	12.74621750574688	0.4230573252944538		8	25	cnn_epch100	v5594	Y08WOMTSR
9	12.57230785307118	0.4252413513909782		9	25	cnn_epch100	v5594	Y08WOMTSR
0	12.23390601501117	0.5958863488580676		0	25	cnn_epch100	v5594	Y04WOMTSL
1	11.95094593073996	0.5875919324416726		1	25	cnn_epch100	v5594	Y04WOMTSL
2	11.771589616462752	0.5868782914439054		2	25	cnn_epch100	v5594	Y04WOMTSL
3	11.602046066291251	0.5808401612567747		3	25	cnn_epch100	v5594	Y04WOMTSL
4	12.10133949773964	0.5815657532780204		4	25	cnn_epch100	v5594	Y04WOMTSL
5	11.482704971456595	0.5787686597923654		5	25	cnn_epch100	v5594	Y04WOMTSL
6	11.740072970690171	0.5717606261526271		6	25	cnn_epch100	v5594	Y04WOMTSL
7	12.159830663648286	0.5905392746037053		7	25	cnn_epch100	v5594	Y04WOMTSL
8	11.39508509073882	0.602674520368137		8	25	cnn_epch100	v5594	Y04WOMTSL
9	11.661379656539458	0.5707416585166063		9	25	cnn_epch100	v5594	Y04WOMTSL
0	12.775857027565648	0.48459874023486976		0	25	cnn_epch100	v5594	Y08WOMTSL
1	13.291589266278532	0.4610673776714839		1	25	cnn_epch100	v5594	Y08WOMTSL
2	12.113124916033232	0.5092013918716484		2	25	cnn_epch100	v5594	Y08WOMTSL
3	13.023187046412174	0.48067978149654034		3	25	cnn_epch100	v5594	Y08WOMTSL
4	12.777378401925832	0.4969112133999472		4	25	cnn_epch100	v5594	Y08WOMTSL
5	12.743871800046364	0.4851933454534771		5	25	cnn_epch100	v5594	Y08WOMTSL
6	12.520913806299053	0.48999065517808504		6	25	cnn_epch100	v5594	Y08WOMTSL
7	12.492565597710216	0.4984631717694818		7	25	cnn_epch100	v5594	Y08WOMTSL
8	12.754064102734404	0.5003842222971504		8	25	cnn_epch100	v5594	Y08WOMTSL
9	12.897213059788706	0.5142796003734437		9	25	cnn_epch100	v5594	Y08WOMTSL
0	11.830222931402268	0.5320251247564581		0	25	cnn_epch100	v5594	Y04WOMTSR
1	12.56317495973016	0.4845302835026784		1	25	cnn_epch100	v5594	Y04WOMTSR
2	11.90543174255772	0.5105158294817085		2	25	cnn_epch100	v5594	Y04WOMTSR
3	12.274026049968	0.5072835377709027		3	25	cnn_epch100	v5594	Y04WOMTSR
4	12.549590678745629	0.4712647058593846		4	25	cnn_epch100	v5594	Y04WOMTSR
5	12.220465744334362	0.5110774120003744		5	25	cnn_epch100	v5594	Y04WOMTSR
6	11.97433740949417	0.5092282039122373		6	25	cnn_epch100	v5594	Y04WOMTSR
7	12.06868075342644	0.5058024109278787		7	25	cnn_epch100	v5594	Y04WOMTSR
8	12.179308933315156	0.4985134034271651		8	25	cnn_epch100	v5594	Y04WOMTSR
9	12.031920451617616	0.5278739065670406		9	25	cnn_epch100	v5594	Y04WOMTSR
0	13.098537589238878	0.485311269929239		0	25	cnn_epch100	v5595	Y04WOMTSL
1	13.092811183668651	0.47146270846066296		1	25	cnn_epch100	v5595	Y04WOMTSL
2	12.922533955132948	0.4625015638945648		2	25	cnn_epch100	v5595	Y04WOMTSL
3	12.705463850262786	0.4716928958106832		3	25	cnn_epch100	v5595	Y04WOMTSL
4	13.041976169756268	0.4675011903564723		4	25	cnn_epch100	v5595	Y04WOMTSL
5	12.347290369732448	0.46524097501170075		5	25	cnn_epch100	v5595	Y04WOMTSL
6	12.549378539774924	0.480674518570111		6	25	cnn_epch100	v5595	Y04WOMTSL
7	13.289266637840145	0.4768376464769913		7	25	cnn_epch100	v5595	Y04WOMTSL
8	12.482181163830592	0.4856193314734599		8	25	cnn_epch100	v5595	Y04WOMTSL
9	13.21947156224478	0.4331247263605537		9	25	cnn_epch100	v5595	Y04WOMTSL
0	12.811024484808677	0.4736008896973202		0	25	cnn_epch100	v5595	Y08WOMTSL
1	13.27357890919341	0.4575917627204161		1	25	cnn_epch100	v5595	Y08WOMTSL
2	12.326149739407397	0.4804761567424057		2	25	cnn_epch100	v5595	Y08WOMTSL
3	13.554553655253027	0.443855351627229		3	25	cnn_epch100	v5595	Y08WOMTSL
4	13.009835145308674	0.464129400059941		4	25	cnn_epch100	v5595	Y08WOMTSL
5	13.031787614393876	0.4656279189056654		5	25	cnn_epch100	v5595	Y08WOMTSL
6	12.696157613886625	0.4622914238327394		6	25	cnn_epch100	v5595	Y08WOMTSL
7	12.668275420970064	0.4758090889602476		7	25	cnn_epch100	v5595	Y08WOMTSL
8	13.050103775617492	0.4658501520286107		8	25	cnn_epch100	v5595	Y08WOMTSL
9	13.191929469253973	0.48369545185156626		9	25	cnn_epch100	v5595	Y08WOMTSL
0	13.190548024916705	0.3580528322377639		0	25	cnn_epch100	v5595	Y08WOMTSR
1	12.877019833006097	0.39479362919124966		1	25	cnn_epch100	v5595	Y08WOMTSR
2	13.04342132015734	0.40524621038574227		2	25	cnn_epch100	v5595	Y08WOMTSR
3	13.12221978382052	0.3834940579525334		3	25	cnn_epch100	v5595	Y08WOMTSR
4	12.94439726051168	0.42294864530176945		4	25	cnn_epch100	v5595	Y08WOMTSR
5	12.644722966856524	0.39269793593457947		5	25	cnn_epch100	v5595	Y08WOMTSR
6	12.739284223975467	0.43219729634739773		6	25	cnn_epch100	v5595	Y08WOMTSR
7	12.832413071692928	0.4263505767460937		7	25	cnn_epch100	v5595	Y08WOMTSR
8	13.03635534236206	0.4205698474263421		8	25	cnn_epch100	v5595	Y08WOMTSR
9	12.85188902704952	0.38627584164141104		9	25	cnn_epch100	v5595	Y08WOMTSR
0	12.27962273865744	0.5161496618631799		0	25	cnn_epch100	v5595	Y04WOMTSR
1	12.590178980293867	0.48853044072531704		1	25	cnn_epch100	v5595	Y04WOMTSR
2	11.892895681630971	0.5149919862965007		2	25	cnn_epch100	v5595	Y04WOMTSR
3	12.866011135306254	0.4253912969716659		3	25	cnn_epch100	v5595	Y04WOMTSR
4	12.439555838313916	0.4831891282066371		4	25	cnn_epch100	v5595	Y04WOMTSR
5	12.27909175734558	0.5004086437314045		5	25	cnn_epch100	v5595	Y04WOMTSR
6	11.98459620003519	0.5084216014503637		6	25	cnn_epch100	v5595	Y04WOMTSR
7	12.106799181612388	0.5019378305124833		7	25	cnn_epch100	v5595	Y04WOMTSR
8	12.269667614424442	0.4878029181451649		8	25	cnn_epch100	v5595	Y04WOMTSR
9	12.074714776561985	0.5222206544127008		9	25	cnn_epch100	v5595	Y04WOMTSR
0	11.975265615792168	0.5242340690824465		0	25	cnn_epch100	v5596	Y08WOMTSR
1	11.911433565034944	0.5288697249677441		1	25	cnn_epch100	v5596	Y08WOMTSR
2	11.800253761992565	0.5621200998772472		2	25	cnn_epch100	v5596	Y08WOMTSR
3	12.10136759146199	0.5181621964921547		3	25	cnn_epch100	v5596	Y08WOMTSR
4	11.975786645013294	0.5433480852094205		4	25	cnn_epch100	v5596	Y08WOMTSR
5	11.66507968517594	0.5285604482870424		5	25	cnn_epch100	v5596	Y08WOMTSR
6	11.528160973576831	0.5663814484409212		6	25	cnn_epch100	v5596	Y08WOMTSR
7	11.882999792637472	0.5564436476522255		7	25	cnn_epch100	v5596	Y08WOMTSR
8	11.894377820586042	0.5367207516981096		8	25	cnn_epch100	v5596	Y08WOMTSR
9	11.688741622967973	0.5443742220834178		9	25	cnn_epch100	v5596	Y08WOMTSR
0	13.101084356237594	0.4561915407673373		0	25	cnn_epch100	v5596	Y08WOMTSL
1	13.229146874363428	0.46455122058573745		1	25	cnn_epch100	v5596	Y08WOMTSL
2	12.357724492776684	0.47658862932260465		2	25	cnn_epch100	v5596	Y08WOMTSL
3	13.202568979473757	0.45742042427853463		3	25	cnn_epch100	v5596	Y08WOMTSL
4	12.93185006405759	0.4793548087544662		4	25	cnn_epch100	v5596	Y08WOMTSL
5	12.710198652826971	0.48593723697403396		5	25	cnn_epch100	v5596	Y08WOMTSL
6	12.707495126849905	0.47567149930384095		6	25	cnn_epch100	v5596	Y08WOMTSL
7	12.417901344336832	0.4955810854539814		7	25	cnn_epch100	v5596	Y08WOMTSL
8	12.965551620116738	0.4889283890803002		8	25	cnn_epch100	v5596	Y08WOMTSL
9	12.955211790644215	0.49374432384655104		9	25	cnn_epch100	v5596	Y08WOMTSL
0	12.073267738864493	0.5979327344891021		0	25	cnn_epch100	v5596	Y04WOMTSL
1	11.876240805582242	0.5946051968957182		1	25	cnn_epch100	v5596	Y04WOMTSL
2	12.061638579592612	0.5665340018159281		2	25	cnn_epch100	v5596	Y04WOMTSL
3	11.633962779585064	0.5771995749698812		3	25	cnn_epch100	v5596	Y04WOMTSL
4	12.053321121796149	0.5849314436345577		4	25	cnn_epch100	v5596	Y04WOMTSL
5	11.43062976894351	0.5736466575454855		5	25	cnn_epch100	v5596	Y04WOMTSL
6	11.880511763001389	0.5696138794239767		6	25	cnn_epch100	v5596	Y04WOMTSL
7	12.270865321144862	0.6015712863521241		7	25	cnn_epch100	v5596	Y04WOMTSL
8	11.268028039073272	0.6170043347738775		8	25	cnn_epch100	v5596	Y04WOMTSL
9	11.710616680719738	0.5713721010216266		9	25	cnn_epch100	v5596	Y04WOMTSL
0	12.054742173851054	0.507045658796961		0	25	cnn_epch100	v5596	Y04WOMTSR
1	12.585887548916356	0.4752725289183772		1	25	cnn_epch100	v5596	Y04WOMTSR
2	12.029437654072638	0.5011193580531594		2	25	cnn_epch100	v5596	Y04WOMTSR
3	12.179823901825122	0.5092809142562595		3	25	cnn_epch100	v5596	Y04WOMTSR
4	12.561780578908056	0.4705822340278945		4	25	cnn_epch100	v5596	Y04WOMTSR
5	12.595888756410552	0.4685183516564898		5	25	cnn_epch100	v5596	Y04WOMTSR
6	12.162667568777142	0.48982341260004636		6	25	cnn_epch100	v5596	Y04WOMTSR
7	12.080166164232264	0.5039384128543396		7	25	cnn_epch100	v5596	Y04WOMTSR
8	12.206130082527144	0.4921685855723082		8	25	cnn_epch100	v5596	Y04WOMTSR
9	12.214207966767354	0.5058788899164927		9	25	cnn_epch100	v5596	Y04WOMTSR
0	12.749162505376136	0.4854136631671972		0	25	cnn_epch100	v5597	Y08WOMTSL
1	13.118189054667347	0.4804592000505331		1	25	cnn_epch100	v5597	Y08WOMTSL
2	12.677737367505644	0.4875773194752438		2	25	cnn_epch100	v5597	Y08WOMTSL
3	12.86384428089498	0.4949645142708224		3	25	cnn_epch100	v5597	Y08WOMTSL
4	12.976299489304989	0.49137561534670104		4	25	cnn_epch100	v5597	Y08WOMTSL
5	12.657665419255396	0.49521658720542305		5	25	cnn_epch100	v5597	Y08WOMTSL
6	12.385378243987288	0.5015561579172615		6	25	cnn_epch100	v5597	Y08WOMTSL
7	12.352361142159486	0.5091649338615316		7	25	cnn_epch100	v5597	Y08WOMTSL
8	12.859356785254086	0.5038774536170623		8	25	cnn_epch100	v5597	Y08WOMTSL
9	12.793579856117995	0.5164125964817559		9	25	cnn_epch100	v5597	Y08WOMTSL
0	12.128137404536629	0.5859822118177782		0	25	cnn_epch100	v5597	Y04WOMTSL
1	12.02608824162395	0.579896545802526		1	25	cnn_epch100	v5597	Y04WOMTSL
2	11.815001361601256	0.5853973293938722		2	25	cnn_epch100	v5597	Y04WOMTSL
3	11.79333733736208	0.5692083040921458		3	25	cnn_epch100	v5597	Y04WOMTSL
4	11.977328034544232	0.5763194541960481		4	25	cnn_epch100	v5597	Y04WOMTSL
5	11.535910998106107	0.5673367379139943		5	25	cnn_epch100	v5597	Y04WOMTSL
6	11.77800870499318	0.5688627782582599		6	25	cnn_epch100	v5597	Y04WOMTSL
7	12.067020525048957	0.5979521579258441		7	25	cnn_epch100	v5597	Y04WOMTSL
8	11.499757476634183	0.6001698673131363		8	25	cnn_epch100	v5597	Y04WOMTSL
9	11.839319641600555	0.5560594806034778		9	25	cnn_epch100	v5597	Y04WOMTSL
0	11.607620380655272	0.5691589956733113		0	25	cnn_epch100	v5597	Y04WOMTSR
1	12.32679323837188	0.5243214093582622		1	25	cnn_epch100	v5597	Y04WOMTSR
2	11.77090372217278	0.5405834561381229		2	25	cnn_epch100	v5597	Y04WOMTSR
3	12.052151647307191	0.5229573838424314		3	25	cnn_epch100	v5597	Y04WOMTSR
4	12.48252004896883	0.5129858011004738		4	25	cnn_epch100	v5597	Y04WOMTSR
5	11.901103766405672	0.5469277996304335		5	25	cnn_epch100	v5597	Y04WOMTSR
6	11.629893354956996	0.5507746379418419		6	25	cnn_epch100	v5597	Y04WOMTSR
7	11.58840775365405	0.5646865738541202		7	25	cnn_epch100	v5597	Y04WOMTSR
8	11.860344985322971	0.5376449223128257		8	25	cnn_epch100	v5597	Y04WOMTSR
9	11.67663811226989	0.5654666185642772		9	25	cnn_epch100	v5597	Y04WOMTSR
0	12.884153378315409	0.4015978367928747		0	25	cnn_epch100	v5597	Y08WOMTSR
1	12.591907935738744	0.43925744709171877		1	25	cnn_epch100	v5597	Y08WOMTSR
2	12.810687872850265	0.43960286710939556		2	25	cnn_epch100	v5597	Y08WOMTSR
3	13.017508779638144	0.41507859476795944		3	25	cnn_epch100	v5597	Y08WOMTSR
4	12.93461437030632	0.4056527336521943		4	25	cnn_epch100	v5597	Y08WOMTSR
5	12.43582426402558	0.42680387560691146		5	25	cnn_epch100	v5597	Y08WOMTSR
6	12.537535766524156	0.4280886502465997		6	25	cnn_epch100	v5597	Y08WOMTSR
7	12.673525304490765	0.44753425657073753		7	25	cnn_epch100	v5597	Y08WOMTSR
8	12.74929319119104	0.4236353925765586		8	25	cnn_epch100	v5597	Y08WOMTSR
9	12.664191021186124	0.4223507976366443		9	25	cnn_epch100	v5597	Y08WOMTSR
0	12.312463003225018	0.49012607396759894		0	25	cnn_epch100	v5598	Y04WOMTSR
1	12.54310680256312	0.4773250949087458		1	25	cnn_epch100	v5598	Y04WOMTSR
2	11.974794452511544	0.5004262072551663		2	25	cnn_epch100	v5598	Y04WOMTSR
3	12.355129902629214	0.4855228318405917		3	25	cnn_epch100	v5598	Y04WOMTSR
4	12.657955029441451	0.4681103748401315		4	25	cnn_epch100	v5598	Y04WOMTSR
5	12.397441813485075	0.4836764608085608		5	25	cnn_epch100	v5598	Y04WOMTSR
6	12.204447237998576	0.4823874474047274		6	25	cnn_epch100	v5598	Y04WOMTSR
7	12.279394953809136	0.4819417321099971		7	25	cnn_epch100	v5598	Y04WOMTSR
8	12.34436094785325	0.473755954370328		8	25	cnn_epch100	v5598	Y04WOMTSR
9	12.362370770973168	0.49449152718563394		9	25	cnn_epch100	v5598	Y04WOMTSR
0	12.83315425432655	0.4168682055525708		0	25	cnn_epch100	v5598	Y08WOMTSR
1	12.596107720493093	0.44476955917634925		1	25	cnn_epch100	v5598	Y08WOMTSR
2	12.61425037678286	0.4653540509512959		2	25	cnn_epch100	v5598	Y08WOMTSR
3	12.89396766492859	0.4202807856449392		3	25	cnn_epch100	v5598	Y08WOMTSR
4	12.779751949384972	0.4339108134626549		4	25	cnn_epch100	v5598	Y08WOMTSR
5	12.400055234309328	0.43211270697293286		5	25	cnn_epch100	v5598	Y08WOMTSR
6	12.504377157888658	0.4590234114359345		6	25	cnn_epch100	v5598	Y08WOMTSR
7	12.710404902685395	0.43882126304700253		7	25	cnn_epch100	v5598	Y08WOMTSR
8	12.649511960267333	0.4391256555449529		8	25	cnn_epch100	v5598	Y08WOMTSR
9	12.52333297572432	0.4325260133065956		9	25	cnn_epch100	v5598	Y08WOMTSR
0	12.745519261453872	0.4877648927266552		0	25	cnn_epch100	v5598	Y08WOMTSL
1	13.211321111273708	0.4823890507327018		1	25	cnn_epch100	v5598	Y08WOMTSL
2	12.18399070473345	0.4995347371811161		2	25	cnn_epch100	v5598	Y08WOMTSL
3	13.003215816767147	0.4881991702402009		3	25	cnn_epch100	v5598	Y08WOMTSL
4	13.054501185110723	0.48986618089631934		4	25	cnn_epch100	v5598	Y08WOMTSL
5	12.565789077184686	0.5037400163169585		5	25	cnn_epch100	v5598	Y08WOMTSL
6	12.694166438002112	0.48687120801100353		6	25	cnn_epch100	v5598	Y08WOMTSL
7	12.655685019143617	0.5141278753517106		7	25	cnn_epch100	v5598	Y08WOMTSL
8	12.73469329046142	0.5038478291890451		8	25	cnn_epch100	v5598	Y08WOMTSL
9	13.330410622274202	0.5110599525845793		9	25	cnn_epch100	v5598	Y08WOMTSL
0	12.434405208697363	0.5568194595449999		0	25	cnn_epch100	v5598	Y04WOMTSL
1	12.26979329703226	0.5579717834269942		1	25	cnn_epch100	v5598	Y04WOMTSL
2	12.075166018466994	0.558617385201588		2	25	cnn_epch100	v5598	Y04WOMTSL
3	12.007868375199852	0.539805200080565		3	25	cnn_epch100	v5598	Y04WOMTSL
4	12.037960044721482	0.5610985722526641		4	25	cnn_epch100	v5598	Y04WOMTSL
5	11.811207642713056	0.5347271980367453		5	25	cnn_epch100	v5598	Y04WOMTSL
6	12.07391463610118	0.5408916365615793		6	25	cnn_epch100	v5598	Y04WOMTSL
7	12.401879353256602	0.5573653782000009		7	25	cnn_epch100	v5598	Y04WOMTSL
8	11.775828770940402	0.5718052103757125		8	25	cnn_epch100	v5598	Y04WOMTSL
9	12.006956054705054	0.5344354672273389		9	25	cnn_epch100	v5598	Y04WOMTSL
0	12.69545258624473	0.4963430486053099		0	25	cnn_epch100	v5599	Y08WOMTSL
1	12.92285241553684	0.5161776868674264		1	25	cnn_epch100	v5599	Y08WOMTSL
2	12.362248768399295	0.5052952440413692		2	25	cnn_epch100	v5599	Y08WOMTSL
3	12.762433148753471	0.505029507646745		3	25	cnn_epch100	v5599	Y08WOMTSL
4	12.657001691971711	0.5188736681416604		4	25	cnn_epch100	v5599	Y08WOMTSL
5	12.450474144768927	0.5220849957494108		5	25	cnn_epch100	v5599	Y08WOMTSL
6	12.31449881758671	0.5134185391485168		6	25	cnn_epch100	v5599	Y08WOMTSL
7	12.066753197038134	0.5367124537090663		7	25	cnn_epch100	v5599	Y08WOMTSL
8	12.58750542676857	0.5340046291446279		8	25	cnn_epch100	v5599	Y08WOMTSL
9	13.100838215418706	0.5221628633527216		9	25	cnn_epch100	v5599	Y08WOMTSL
0	12.022453816137098	0.5102322429956767		0	25	cnn_epch100	v5599	Y04WOMTSR
1	12.595037226566102	0.4827168010729596		1	25	cnn_epch100	v5599	Y04WOMTSR
2	12.275204550026938	0.48756471190918715		2	25	cnn_epch100	v5599	Y04WOMTSR
3	12.62095116312405	0.4528684245431205		3	25	cnn_epch100	v5599	Y04WOMTSR
4	12.706271855917274	0.44813438933200433		4	25	cnn_epch100	v5599	Y04WOMTSR
5	12.651367453992089	0.4648950495234432		5	25	cnn_epch100	v5599	Y04WOMTSR
6	12.183703940050297	0.48196260214395875		6	25	cnn_epch100	v5599	Y04WOMTSR
7	12.143413190896844	0.49532623681581267		7	25	cnn_epch100	v5599	Y04WOMTSR
8	12.446600706114875	0.46317126497616046		8	25	cnn_epch100	v5599	Y04WOMTSR
9	12.321064968883377	0.498585846759707		9	25	cnn_epch100	v5599	Y04WOMTSR
0	12.09736278544279	0.5910729913359848		0	25	cnn_epch100	v5599	Y04WOMTSL
1	11.988715152430231	0.5856297109266722		1	25	cnn_epch100	v5599	Y04WOMTSL
2	11.80710827445227	0.5840629841200176		2	25	cnn_epch100	v5599	Y04WOMTSL
3	12.107294165061198	0.5714873289533252		3	25	cnn_epch100	v5599	Y04WOMTSL
4	11.918350006503362	0.5830254957734727		4	25	cnn_epch100	v5599	Y04WOMTSL
5	11.553450325930092	0.5716332274723569		5	25	cnn_epch100	v5599	Y04WOMTSL
6	11.88391139898442	0.5646481904456226		6	25	cnn_epch100	v5599	Y04WOMTSL
7	12.045142796009472	0.6022137180681095		7	25	cnn_epch100	v5599	Y04WOMTSL
8	11.38244764020729	0.6088283526514715		8	25	cnn_epch100	v5599	Y04WOMTSL
9	11.790171926808364	0.5681643783173398		9	25	cnn_epch100	v5599	Y04WOMTSL
0	12.476134051965952	0.4612167079150027		0	25	cnn_epch100	v5599	Y08WOMTSR
1	12.35763052014491	0.47240265381311547		1	25	cnn_epch100	v5599	Y08WOMTSR
2	12.441051707573257	0.4901089717253897		2	25	cnn_epch100	v5599	Y08WOMTSR
3	12.648939773003162	0.4509008884294691		3	25	cnn_epch100	v5599	Y08WOMTSR
4	12.440751610842437	0.47199961289507775		4	25	cnn_epch100	v5599	Y08WOMTSR
5	12.195122379122362	0.4629702475894963		5	25	cnn_epch100	v5599	Y08WOMTSR
6	12.210519253055988	0.4785855767030971		6	25	cnn_epch100	v5599	Y08WOMTSR
7	12.53401531104002	0.46794365440813335		7	25	cnn_epch100	v5599	Y08WOMTSR
8	12.581700724313054	0.45225341632073013		8	25	cnn_epch100	v5599	Y08WOMTSR
9	12.363042311676024	0.46312441900444573		9	25	cnn_epch100	v5599	Y08WOMTSR
0	12.11422211276516	0.5900132453905951		0	25	cnn_epch100	v5600	Y04WOMTSL
1	11.940435713093036	0.5867585684491782		1	25	cnn_epch100	v5600	Y04WOMTSL
2	11.84852943058307	0.5907127109503866		2	25	cnn_epch100	v5600	Y04WOMTSL
3	11.59173920251551	0.5828898867670348		3	25	cnn_epch100	v5600	Y04WOMTSL
4	11.790141875308317	0.5845541240878827		4	25	cnn_epch100	v5600	Y04WOMTSL
5	11.523159016628084	0.5758175949582746		5	25	cnn_epch100	v5600	Y04WOMTSL
6	11.762311639705684	0.5739661999049978		6	25	cnn_epch100	v5600	Y04WOMTSL
7	11.93873795989502	0.6098998152904036		7	25	cnn_epch100	v5600	Y04WOMTSL
8	11.60297379563754	0.5846647907783127		8	25	cnn_epch100	v5600	Y04WOMTSL
9	11.743811917483653	0.567872720114866		9	25	cnn_epch100	v5600	Y04WOMTSL
0	12.702316631239768	0.49215485778437873		0	25	cnn_epch100	v5600	Y08WOMTSL
1	13.02856509322114	0.5135594020021459		1	25	cnn_epch100	v5600	Y08WOMTSL
2	12.115990634793366	0.5147780412639897		2	25	cnn_epch100	v5600	Y08WOMTSL
3	12.81977023625366	0.49825245419805037		3	25	cnn_epch100	v5600	Y08WOMTSL
4	12.639846422330276	0.5111081962664923		4	25	cnn_epch100	v5600	Y08WOMTSL
5	12.806048559106763	0.5034481882095239		5	25	cnn_epch100	v5600	Y08WOMTSL
6	12.42857338365569	0.4990800364536841		6	25	cnn_epch100	v5600	Y08WOMTSL
7	12.264287246238704	0.5165237356846439		7	25	cnn_epch100	v5600	Y08WOMTSL
8	12.48731373736505	0.5344952754025853		8	25	cnn_epch100	v5600	Y08WOMTSL
9	12.63178878613684	0.5303601654620695		9	25	cnn_epch100	v5600	Y08WOMTSL
0	12.097702626389122	0.5026535273750702		0	25	cnn_epch100	v5600	Y04WOMTSR
1	12.728672143835452	0.46282247046804764		1	25	cnn_epch100	v5600	Y04WOMTSR
2	12.244227208498629	0.4834888102786223		2	25	cnn_epch100	v5600	Y04WOMTSR
3	12.506790251140664	0.4659725978215097		3	25	cnn_epch100	v5600	Y04WOMTSR
4	12.66909023928224	0.4544945613355277		4	25	cnn_epch100	v5600	Y04WOMTSR
5	12.416780540349384	0.48106733640898575		5	25	cnn_epch100	v5600	Y04WOMTSR
6	12.12266939186853	0.49043948087734635		6	25	cnn_epch100	v5600	Y04WOMTSR
7	12.173886551733274	0.5042047781493552		7	25	cnn_epch100	v5600	Y04WOMTSR
8	12.511309059522585	0.4738717892010165		8	25	cnn_epch100	v5600	Y04WOMTSR
9	12.47928342002928	0.4939827189752933		9	25	cnn_epch100	v5600	Y04WOMTSR
0	12.624084826693425	0.4305879501523182		0	25	cnn_epch100	v5600	Y08WOMTSR
1	12.656544575882515	0.4283307576998672		1	25	cnn_epch100	v5600	Y08WOMTSR
2	12.856556496074624	0.4370240735649141		2	25	cnn_epch100	v5600	Y08WOMTSR
3	12.788696886061455	0.4268475334373621		3	25	cnn_epch100	v5600	Y08WOMTSR
4	12.762827198812923	0.4352969017542687		4	25	cnn_epch100	v5600	Y08WOMTSR
5	12.4672664299712	0.4186478134512112		5	25	cnn_epch100	v5600	Y08WOMTSR
6	12.423301233729212	0.4595384952327648		6	25	cnn_epch100	v5600	Y08WOMTSR
7	12.642610595659669	0.4491944676910378		7	25	cnn_epch100	v5600	Y08WOMTSR
8	12.687713194187394	0.4320204336898708		8	25	cnn_epch100	v5600	Y08WOMTSR
9	12.623908093434109	0.41888798842254465		9	25	cnn_epch100	v5600	Y08WOMTSR
0	12.85659061264242	0.4319003170184324		0	25	cnn_epch100	v5601	Y08WOMTSR
1	12.710492733477505	0.4235839683287998		1	25	cnn_epch100	v5601	Y08WOMTSR
2	12.8364269646353	0.434766446509392		2	25	cnn_epch100	v5601	Y08WOMTSR
3	12.954777204612306	0.41060525957671157		3	25	cnn_epch100	v5601	Y08WOMTSR
4	12.854281742569343	0.4173244722032453		4	25	cnn_epch100	v5601	Y08WOMTSR
5	12.587486327234648	0.4116626727710618		5	25	cnn_epch100	v5601	Y08WOMTSR
6	12.64871009876848	0.43178240426132775		6	25	cnn_epch100	v5601	Y08WOMTSR
7	12.738320813837513	0.4389330406620311		7	25	cnn_epch100	v5601	Y08WOMTSR
8	12.809375524053277	0.4210358712205378		8	25	cnn_epch100	v5601	Y08WOMTSR
9	12.740019959737458	0.41318977524847833		9	25	cnn_epch100	v5601	Y08WOMTSR
0	13.155073123013182	0.4250581208639235		0	25	cnn_epch100	v5601	Y08WOMTSL
1	13.521638619073489	0.4451194793994648		1	25	cnn_epch100	v5601	Y08WOMTSL
2	12.506806184746956	0.45449044006624856		2	25	cnn_epch100	v5601	Y08WOMTSL
3	13.337729105995116	0.44164171411527176		3	25	cnn_epch100	v5601	Y08WOMTSL
4	13.035505491475297	0.4642939086126302		4	25	cnn_epch100	v5601	Y08WOMTSL
5	12.942562467266994	0.4738411454940267		5	25	cnn_epch100	v5601	Y08WOMTSL
6	12.826901650075516	0.4628724454518881		6	25	cnn_epch100	v5601	Y08WOMTSL
7	12.867093529872172	0.4639768110217931		7	25	cnn_epch100	v5601	Y08WOMTSL
8	13.113277892326282	0.4605503556862262		8	25	cnn_epch100	v5601	Y08WOMTSL
9	13.34820470877787	0.44803122983428856		9	25	cnn_epch100	v5601	Y08WOMTSL
0	12.042507135276958	0.5136704808575803		0	25	cnn_epch100	v5601	Y04WOMTSR
1	12.669948504956526	0.4711927989606072		1	25	cnn_epch100	v5601	Y04WOMTSR
2	11.925012989672858	0.5058904685993786		2	25	cnn_epch100	v5601	Y04WOMTSR
3	12.646532687062985	0.4587108019760965		3	25	cnn_epch100	v5601	Y04WOMTSR
4	12.553725222989511	0.473623237789656		4	25	cnn_epch100	v5601	Y04WOMTSR
5	12.457237668990135	0.47902243876280864		5	25	cnn_epch100	v5601	Y04WOMTSR
6	12.373402620416254	0.4810681914890755		6	25	cnn_epch100	v5601	Y04WOMTSR
7	12.206701495737292	0.4982535994262089		7	25	cnn_epch100	v5601	Y04WOMTSR
8	12.252532315339014	0.48645687131715853		8	25	cnn_epch100	v5601	Y04WOMTSR
9	12.147676402785375	0.5129105411157856		9	25	cnn_epch100	v5601	Y04WOMTSR
0	12.235904927692982	0.5757097711468304		0	25	cnn_epch100	v5601	Y04WOMTSL
1	12.315464662540826	0.5545785469791454		1	25	cnn_epch100	v5601	Y04WOMTSL
2	11.970712909652788	0.5713519472521659		2	25	cnn_epch100	v5601	Y04WOMTSL
3	11.805045363372704	0.5607894652198243		3	25	cnn_epch100	v5601	Y04WOMTSL
4	11.797831944155671	0.5840276747762665		4	25	cnn_epch100	v5601	Y04WOMTSL
5	11.654290101693286	0.5500131558179455		5	25	cnn_epch100	v5601	Y04WOMTSL
6	11.83042942766466	0.5626764258990287		6	25	cnn_epch100	v5601	Y04WOMTSL
7	12.212159496342052	0.5807854080865893		7	25	cnn_epch100	v5601	Y04WOMTSL
8	11.712877438275491	0.5925340692908266		8	25	cnn_epch100	v5601	Y04WOMTSL
9	11.86764394927861	0.5490313412149317		9	25	cnn_epch100	v5601	Y04WOMTSL
0	12.878347463416008	0.46931450364368493		0	25	cnn_epch100	v5602	Y08WOMTSL
1	13.167536579673843	0.49633542908502465		1	25	cnn_epch100	v5602	Y08WOMTSL
2	12.247511431825728	0.4913202207757914		2	25	cnn_epch100	v5602	Y08WOMTSL
3	12.9567221935084	0.49402870051531217		3	25	cnn_epch100	v5602	Y08WOMTSL
4	13.030206815897602	0.4945171832005035		4	25	cnn_epch100	v5602	Y08WOMTSL
5	12.580672775931935	0.5022704301834974		5	25	cnn_epch100	v5602	Y08WOMTSL
6	12.846674465487066	0.496740984266845		6	25	cnn_epch100	v5602	Y08WOMTSL
7	12.334381666744324	0.515752478352668		7	25	cnn_epch100	v5602	Y08WOMTSL
8	12.831290921252808	0.5106928108228068		8	25	cnn_epch100	v5602	Y08WOMTSL
9	12.898479080074624	0.5054610154752543		9	25	cnn_epch100	v5602	Y08WOMTSL
0	11.750081417486337	0.5443704329463932		0	25	cnn_epch100	v5602	Y08WOMTSR
1	11.870705021382166	0.536854775467343		1	25	cnn_epch100	v5602	Y08WOMTSR
2	11.809907531931067	0.5665699194488538		2	25	cnn_epch100	v5602	Y08WOMTSR
3	12.017502160755525	0.5296525782177773		3	25	cnn_epch100	v5602	Y08WOMTSR
4	11.8336774723716	0.5506854625763403		4	25	cnn_epch100	v5602	Y08WOMTSR
5	11.655373250418368	0.5372793633456142		5	25	cnn_epch100	v5602	Y08WOMTSR
6	11.669242494570302	0.5592118083963603		6	25	cnn_epch100	v5602	Y08WOMTSR
7	11.630427905555957	0.5732865902011283		7	25	cnn_epch100	v5602	Y08WOMTSR
8	11.817868335866716	0.5465428616215711		8	25	cnn_epch100	v5602	Y08WOMTSR
9	11.662688929212914	0.5484810081384429		9	25	cnn_epch100	v5602	Y08WOMTSR
0	12.503228092007516	0.5615309104558225		0	25	cnn_epch100	v5602	Y04WOMTSL
1	12.347519054610467	0.5465874821356308		1	25	cnn_epch100	v5602	Y04WOMTSL
2	12.176239095869882	0.5595449757576852		2	25	cnn_epch100	v5602	Y04WOMTSL
3	11.993117058848094	0.5432646260050491		3	25	cnn_epch100	v5602	Y04WOMTSL
4	12.113402535795064	0.5521526742842011		4	25	cnn_epch100	v5602	Y04WOMTSL
5	11.751211865519908	0.550287995541623		5	25	cnn_epch100	v5602	Y04WOMTSL
6	12.282160264477175	0.5420958915402884		6	25	cnn_epch100	v5602	Y04WOMTSL
7	12.306893548023092	0.5710487507109618		7	25	cnn_epch100	v5602	Y04WOMTSL
8	11.614261835694652	0.5839907880382589		8	25	cnn_epch100	v5602	Y04WOMTSL
9	11.916747901792808	0.5498982222849135		9	25	cnn_epch100	v5602	Y04WOMTSL
0	12.06629732634408	0.5157436989024523		0	25	cnn_epch100	v5602	Y04WOMTSR
1	12.827090160935768	0.4543509723679916		1	25	cnn_epch100	v5602	Y04WOMTSR
2	12.01090631172379	0.4973691956378053		2	25	cnn_epch100	v5602	Y04WOMTSR
3	12.468667854776138	0.48524482289935067		3	25	cnn_epch100	v5602	Y04WOMTSR
4	12.687895260577935	0.44694221957584623		4	25	cnn_epch100	v5602	Y04WOMTSR
5	12.299263426105712	0.49625045828621084		5	25	cnn_epch100	v5602	Y04WOMTSR
6	12.178870355972071	0.4813798923846819		6	25	cnn_epch100	v5602	Y04WOMTSR
7	12.263339103454996	0.49598256017228703		7	25	cnn_epch100	v5602	Y04WOMTSR
8	12.356137350762708	0.4774602748943842		8	25	cnn_epch100	v5602	Y04WOMTSR
9	12.21148237855073	0.5057602209671507		9	25	cnn_epch100	v5602	Y04WOMTSR
0	12.617153816951854	0.4415014296669641		0	25	cnn_epch100	v5603	Y08WOMTSR
1	12.586286741061125	0.45796951302391803		1	25	cnn_epch100	v5603	Y08WOMTSR
2	12.592409629927507	0.46826848337319854		2	25	cnn_epch100	v5603	Y08WOMTSR
3	12.778627631756942	0.433802521061677		3	25	cnn_epch100	v5603	Y08WOMTSR
4	12.50482871660226	0.46051451533604226		4	25	cnn_epch100	v5603	Y08WOMTSR
5	12.15168863581897	0.4653045945827347		5	25	cnn_epch100	v5603	Y08WOMTSR
6	12.60483883196174	0.4551471165440819		6	25	cnn_epch100	v5603	Y08WOMTSR
7	12.870929235690616	0.4384002141740638		7	25	cnn_epch100	v5603	Y08WOMTSR
8	12.707551587948023	0.4294633902810628		8	25	cnn_epch100	v5603	Y08WOMTSR
9	12.46849061387974	0.44205444179281744		9	25	cnn_epch100	v5603	Y08WOMTSR
0	11.840273526157285	0.6142872743671607		0	25	cnn_epch100	v5603	Y04WOMTSL
1	11.724640310687	0.6063475547073309		1	25	cnn_epch100	v5603	Y04WOMTSL
2	11.923771833805874	0.6050635953912388		2	25	cnn_epch100	v5603	Y04WOMTSL
3	11.516086057838232	0.589566389466661		3	25	cnn_epch100	v5603	Y04WOMTSL
4	11.595683014870517	0.603431774998681		4	25	cnn_epch100	v5603	Y04WOMTSL
5	11.154308419817092	0.601613182292219		5	25	cnn_epch100	v5603	Y04WOMTSL
6	11.553823682712046	0.5896277571732748		6	25	cnn_epch100	v5603	Y04WOMTSL
7	11.7575182036871	0.6168990838459739		7	25	cnn_epch100	v5603	Y04WOMTSL
8	11.361316642918052	0.6056180292738369		8	25	cnn_epch100	v5603	Y04WOMTSL
9	11.480923366492874	0.5886434247272501		9	25	cnn_epch100	v5603	Y04WOMTSL
0	12.882540839650993	0.4704649679710895		0	25	cnn_epch100	v5603	Y08WOMTSL
1	13.21114157294115	0.47115585850661257		1	25	cnn_epch100	v5603	Y08WOMTSL
2	12.294924980569458	0.5038632358653501		2	25	cnn_epch100	v5603	Y08WOMTSL
3	12.96830204482596	0.49156261868741075		3	25	cnn_epch100	v5603	Y08WOMTSL
4	12.734744912739004	0.4996666663573222		4	25	cnn_epch100	v5603	Y08WOMTSL
5	12.48786730310543	0.5136049298686038		5	25	cnn_epch100	v5603	Y08WOMTSL
6	12.303433342548848	0.5106283235488664		6	25	cnn_epch100	v5603	Y08WOMTSL
7	12.418282643137395	0.5079991308029415		7	25	cnn_epch100	v5603	Y08WOMTSL
8	12.822484080371252	0.49347794609847945		8	25	cnn_epch100	v5603	Y08WOMTSL
9	12.890536807264	0.5095822064749896		9	25	cnn_epch100	v5603	Y08WOMTSL
0	11.148840393924718	0.6206367759023118		0	25	cnn_epch100	v5603	Y04WOMTSR
1	11.496963613415108	0.593258746841022		1	25	cnn_epch100	v5603	Y04WOMTSR
2	10.92227866418073	0.6201524640337825		2	25	cnn_epch100	v5603	Y04WOMTSR
3	11.194054032222128	0.6124436931508788		3	25	cnn_epch100	v5603	Y04WOMTSR
4	11.508596800880182	0.584269477671982		4	25	cnn_epch100	v5603	Y04WOMTSR
5	11.033194695648744	0.6272939295259495		5	25	cnn_epch100	v5603	Y04WOMTSR
6	10.9664485609431	0.6208403722293914		6	25	cnn_epch100	v5603	Y04WOMTSR
7	10.85105915949712	0.6350664028490841		7	25	cnn_epch100	v5603	Y04WOMTSR
8	11.149629939242065	0.6057744236430845		8	25	cnn_epch100	v5603	Y04WOMTSR
9	11.040541137821888	0.6257449078328426		9	25	cnn_epch100	v5603	Y04WOMTSR
0	12.009211598235472	0.5979370118707282		0	25	cnn_epch100	v5604	Y04WOMTSL
1	11.940759061115656	0.5942273013459195		1	25	cnn_epch100	v5604	Y04WOMTSL
2	11.80626604087	0.5887831204298756		2	25	cnn_epch100	v5604	Y04WOMTSL
3	11.690105522396369	0.576167703865863		3	25	cnn_epch100	v5604	Y04WOMTSL
4	11.84512871589414	0.5791698218967789		4	25	cnn_epch100	v5604	Y04WOMTSL
5	11.438635135292152	0.5763747916830743		5	25	cnn_epch100	v5604	Y04WOMTSL
6	11.780669628638195	0.5689486372503356		6	25	cnn_epch100	v5604	Y04WOMTSL
7	12.034573211070748	0.6035476628507399		7	25	cnn_epch100	v5604	Y04WOMTSL
8	11.523724811021678	0.5898424440554356		8	25	cnn_epch100	v5604	Y04WOMTSL
9	11.685101583950946	0.5760528435290931		9	25	cnn_epch100	v5604	Y04WOMTSL
0	12.373356092320355	0.4783679865876184		0	25	cnn_epch100	v5604	Y04WOMTSR
1	12.61897369439899	0.46665542058677556		1	25	cnn_epch100	v5604	Y04WOMTSR
2	12.06485376547651	0.49166068790787276		2	25	cnn_epch100	v5604	Y04WOMTSR
3	12.332002120352016	0.4895876634733219		3	25	cnn_epch100	v5604	Y04WOMTSR
4	12.688081396433496	0.4507872867027958		4	25	cnn_epch100	v5604	Y04WOMTSR
5	12.498487562564076	0.4733120129953588		5	25	cnn_epch100	v5604	Y04WOMTSR
6	12.20757580774874	0.4807216277264332		6	25	cnn_epch100	v5604	Y04WOMTSR
7	12.322450266020011	0.4740553369427229		7	25	cnn_epch100	v5604	Y04WOMTSR
8	12.453204406463565	0.4702292816302785		8	25	cnn_epch100	v5604	Y04WOMTSR
9	12.27284899715019	0.5030086402946848		9	25	cnn_epch100	v5604	Y04WOMTSR
0	12.69921305185376	0.42347153617510236		0	25	cnn_epch100	v5604	Y08WOMTSR
1	13.003360868256726	0.4044825785552844		1	25	cnn_epch100	v5604	Y08WOMTSR
2	12.732881976372358	0.4521927514750038		2	25	cnn_epch100	v5604	Y08WOMTSR
3	12.852391258385095	0.4269909267817944		3	25	cnn_epch100	v5604	Y08WOMTSR
4	12.620485623321445	0.44496354865308785		4	25	cnn_epch100	v5604	Y08WOMTSR
5	12.24491138048218	0.45456983394257766		5	25	cnn_epch100	v5604	Y08WOMTSR
6	12.47575945979882	0.4490521266105108		6	25	cnn_epch100	v5604	Y08WOMTSR
7	12.752121823922153	0.43252171449768995		7	25	cnn_epch100	v5604	Y08WOMTSR
8	13.01004084904887	0.4151548789502025		8	25	cnn_epch100	v5604	Y08WOMTSR
9	12.41576252049654	0.44733336640442684		9	25	cnn_epch100	v5604	Y08WOMTSR
0	13.619400023712725	0.3814128379333123		0	25	cnn_epch100	v5604	Y08WOMTSL
1	13.639249067391011	0.42521965249759486		1	25	cnn_epch100	v5604	Y08WOMTSL
2	12.945753361901923	0.4311165288606112		2	25	cnn_epch100	v5604	Y08WOMTSL
3	13.39367809105897	0.42489841463310446		3	25	cnn_epch100	v5604	Y08WOMTSL
4	13.210966390908098	0.437337700567863		4	25	cnn_epch100	v5604	Y08WOMTSL
5	13.245537673433764	0.43355604896860034		5	25	cnn_epch100	v5604	Y08WOMTSL
6	12.978710028782324	0.43132329692140225		6	25	cnn_epch100	v5604	Y08WOMTSL
7	13.037046945579524	0.4226001405636951		7	25	cnn_epch100	v5604	Y08WOMTSL
8	13.224463804389858	0.4408653126991515		8	25	cnn_epch100	v5604	Y08WOMTSL
9	13.458822891305958	0.4403309267545327		9	25	cnn_epch100	v5604	Y08WOMTSL
0	11.869921533816068	0.6140043393107979		0	25	cnn_epch100	v5605	Y04WOMTSL
1	11.807594904074024	0.6000048189106697		1	25	cnn_epch100	v5605	Y04WOMTSL
2	11.860969437797475	0.5993312130640188		2	25	cnn_epch100	v5605	Y04WOMTSL
3	11.396789827047554	0.5999269321955313		3	25	cnn_epch100	v5605	Y04WOMTSL
4	11.671026456512733	0.5970819999696243		4	25	cnn_epch100	v5605	Y04WOMTSL
5	11.221204392809977	0.5990954424468091		5	25	cnn_epch100	v5605	Y04WOMTSL
6	11.60492605461998	0.5875816316230023		6	25	cnn_epch100	v5605	Y04WOMTSL
7	11.890808892284452	0.6078831631505484		7	25	cnn_epch100	v5605	Y04WOMTSL
8	11.424836871516291	0.5994923132719681		8	25	cnn_epch100	v5605	Y04WOMTSL
9	11.457740448565412	0.5924413509006726		9	25	cnn_epch100	v5605	Y04WOMTSL
0	11.95975350127027	0.5224891282186863		0	25	cnn_epch100	v5605	Y08WOMTSR
1	12.048893127706448	0.5154897600506005		1	25	cnn_epch100	v5605	Y08WOMTSR
2	11.903285641975542	0.5530663756343425		2	25	cnn_epch100	v5605	Y08WOMTSR
3	12.179346899930438	0.513653633295746		3	25	cnn_epch100	v5605	Y08WOMTSR
4	11.913838013953306	0.5386178134047107		4	25	cnn_epch100	v5605	Y08WOMTSR
5	11.718394514603956	0.5210208631372522		5	25	cnn_epch100	v5605	Y08WOMTSR
6	11.623658449065136	0.5469158979409608		6	25	cnn_epch100	v5605	Y08WOMTSR
7	11.877467046923416	0.5477380539969448		7	25	cnn_epch100	v5605	Y08WOMTSR
8	12.01059154493242	0.5278128566166679		8	25	cnn_epch100	v5605	Y08WOMTSR
9	11.829218395061682	0.5273094258342502		9	25	cnn_epch100	v5605	Y08WOMTSR
0	12.206780127820794	0.48706855906136176		0	25	cnn_epch100	v5605	Y04WOMTSR
1	12.548645593772218	0.47631970044126215		1	25	cnn_epch100	v5605	Y04WOMTSR
2	12.016651024098168	0.49473398221193676		2	25	cnn_epch100	v5605	Y04WOMTSR
3	12.560526927484634	0.4713488492338344		3	25	cnn_epch100	v5605	Y04WOMTSR
4	12.295112558490525	0.4974009451775634		4	25	cnn_epch100	v5605	Y04WOMTSR
5	12.521297353238149	0.48410607739489825		5	25	cnn_epch100	v5605	Y04WOMTSR
6	12.252937362438525	0.47514332779621055		6	25	cnn_epch100	v5605	Y04WOMTSR
7	12.310969793693523	0.4774276157321664		7	25	cnn_epch100	v5605	Y04WOMTSR
8	12.63728645218086	0.46072558651286455		8	25	cnn_epch100	v5605	Y04WOMTSR
9	12.45160816267322	0.4794016752049509		9	25	cnn_epch100	v5605	Y04WOMTSR
0	12.911813105363798	0.4657990061696074		0	25	cnn_epch100	v5605	Y08WOMTSL
1	13.147559679845802	0.4731092801289221		1	25	cnn_epch100	v5605	Y08WOMTSL
2	12.357296648150264	0.48711563414277465		2	25	cnn_epch100	v5605	Y08WOMTSL
3	13.100684378664956	0.4902282222718795		3	25	cnn_epch100	v5605	Y08WOMTSL
4	12.870435145827962	0.48641971523857835		4	25	cnn_epch100	v5605	Y08WOMTSL
5	12.84276005970194	0.47834381259286324		5	25	cnn_epch100	v5605	Y08WOMTSL
6	12.826505126756116	0.4722311118645656		6	25	cnn_epch100	v5605	Y08WOMTSL
7	12.489018783838228	0.49274412864267053		7	25	cnn_epch100	v5605	Y08WOMTSL
8	12.807688712854643	0.49324428299628925		8	25	cnn_epch100	v5605	Y08WOMTSL
9	13.005283075250857	0.4918983846649029		9	25	cnn_epch100	v5605	Y08WOMTSL
0	12.281742037232428	0.5851819407850628		0	25	cnn_epch100	v5606	Y04WOMTSL
1	12.278770014068236	0.5584961214108829		1	25	cnn_epch100	v5606	Y04WOMTSL
2	12.224660076804154	0.542709419597226		2	25	cnn_epch100	v5606	Y04WOMTSL
3	11.862830930302804	0.555114053546724		3	25	cnn_epch100	v5606	Y04WOMTSL
4	12.116936061544044	0.5594502690321508		4	25	cnn_epch100	v5606	Y04WOMTSL
5	11.581517332377109	0.5580616286709833		5	25	cnn_epch100	v5606	Y04WOMTSL
6	11.848705200828231	0.5641738399181742		6	25	cnn_epch100	v5606	Y04WOMTSL
7	12.12443853904618	0.5843547998222953		7	25	cnn_epch100	v5606	Y04WOMTSL
8	11.655223564003936	0.5780372543659101		8	25	cnn_epch100	v5606	Y04WOMTSL
9	12.043875600689292	0.5374458011706834		9	25	cnn_epch100	v5606	Y04WOMTSL
0	12.402369501339336	0.5059987738994443		0	25	cnn_epch100	v5606	Y04WOMTSR
1	12.502628029070292	0.49054018766806756		1	25	cnn_epch100	v5606	Y04WOMTSR
2	12.078443781188868	0.5063297231848151		2	25	cnn_epch100	v5606	Y04WOMTSR
3	12.551328197558728	0.4652779250810141		3	25	cnn_epch100	v5606	Y04WOMTSR
4	12.426411205162587	0.4823239200872041		4	25	cnn_epch100	v5606	Y04WOMTSR
5	12.260323661665886	0.501127073698925		5	25	cnn_epch100	v5606	Y04WOMTSR
6	12.267550903727267	0.4748356637934064		6	25	cnn_epch100	v5606	Y04WOMTSR
7	12.35914771027541	0.47806689269119834		7	25	cnn_epch100	v5606	Y04WOMTSR
8	12.370368560066307	0.48174484436376913		8	25	cnn_epch100	v5606	Y04WOMTSR
9	12.355911322367358	0.489090793957594		9	25	cnn_epch100	v5606	Y04WOMTSR
0	12.875491493768168	0.4688592722245517		0	25	cnn_epch100	v5606	Y08WOMTSL
1	13.123086125116703	0.48384655160335965		1	25	cnn_epch100	v5606	Y08WOMTSL
2	12.327354806489756	0.49458252358272414		2	25	cnn_epch100	v5606	Y08WOMTSL
3	13.017194950851456	0.4832587307485962		3	25	cnn_epch100	v5606	Y08WOMTSL
4	12.944318734718086	0.47784469748175523		4	25	cnn_epch100	v5606	Y08WOMTSL
5	13.264038945943415	0.48309818554435735		5	25	cnn_epch100	v5606	Y08WOMTSL
6	12.62776366814963	0.4926197242713628		6	25	cnn_epch100	v5606	Y08WOMTSL
7	12.98520690631148	0.5126335470377266		7	25	cnn_epch100	v5606	Y08WOMTSL
8	12.796937025291518	0.4945526583259785		8	25	cnn_epch100	v5606	Y08WOMTSL
9	12.979193312211311	0.49419336195137487		9	25	cnn_epch100	v5606	Y08WOMTSL
0	12.442196572762938	0.4588254823868434		0	25	cnn_epch100	v5606	Y08WOMTSR
1	13.41972723501813	0.4523666116066903		1	25	cnn_epch100	v5606	Y08WOMTSR
2	12.64587708502647	0.4618169537843472		2	25	cnn_epch100	v5606	Y08WOMTSR
3	12.682102930664216	0.4457016979384264		3	25	cnn_epch100	v5606	Y08WOMTSR
4	12.61861738446771	0.4501494576249879		4	25	cnn_epch100	v5606	Y08WOMTSR
5	12.240954943622926	0.4591342379099158		5	25	cnn_epch100	v5606	Y08WOMTSR
6	12.22482768014989	0.4717320957806148		6	25	cnn_epch100	v5606	Y08WOMTSR
7	12.488198552515852	0.4703639347176164		7	25	cnn_epch100	v5606	Y08WOMTSR
8	12.667901756925092	0.4464110852701281		8	25	cnn_epch100	v5606	Y08WOMTSR
9	12.33547924753032	0.46038981619837765		9	25	cnn_epch100	v5606	Y08WOMTSR
0	12.67260708343644	0.532625807323862		0	25	cnn_epch100	v5607	Y04WOMTSL
1	12.533010259369188	0.5367540640723476		1	25	cnn_epch100	v5607	Y04WOMTSL
2	12.305432257394354	0.5342994088893432		2	25	cnn_epch100	v5607	Y04WOMTSL
3	12.090503173430909	0.5311714826054189		3	25	cnn_epch100	v5607	Y04WOMTSL
4	12.3902169832564	0.5224426816185673		4	25	cnn_epch100	v5607	Y04WOMTSL
5	11.687911333758738	0.5454092367253227		5	25	cnn_epch100	v5607	Y04WOMTSL
6	12.108577212276082	0.5345814970333093		6	25	cnn_epch100	v5607	Y04WOMTSL
7	12.602500636718233	0.54249301044074		7	25	cnn_epch100	v5607	Y04WOMTSL
8	11.92322616027318	0.5503762411882307		8	25	cnn_epch100	v5607	Y04WOMTSL
9	12.0872668318115	0.5261559889263603		9	25	cnn_epch100	v5607	Y04WOMTSL
0	13.210673152312012	0.43040148649206916		0	25	cnn_epch100	v5607	Y08WOMTSL
1	13.454115002451116	0.43704117426867384		1	25	cnn_epch100	v5607	Y08WOMTSL
2	12.593112512305478	0.45038846527484583		2	25	cnn_epch100	v5607	Y08WOMTSL
3	13.239831292154978	0.4508862437718935		3	25	cnn_epch100	v5607	Y08WOMTSL
4	13.0231436420773	0.46291329180295177		4	25	cnn_epch100	v5607	Y08WOMTSL
5	12.830123206048269	0.47170041374146193		5	25	cnn_epch100	v5607	Y08WOMTSL
6	12.665852091061412	0.47004219010099807		6	25	cnn_epch100	v5607	Y08WOMTSL
7	12.646653472572732	0.47229988533510664		7	25	cnn_epch100	v5607	Y08WOMTSL
8	13.153673276245929	0.4517093691823305		8	25	cnn_epch100	v5607	Y08WOMTSL
9	13.15102897967532	0.4712176882013166		9	25	cnn_epch100	v5607	Y08WOMTSL
0	11.848409067021858	0.5357192007427435		0	25	cnn_epch100	v5607	Y08WOMTSR
1	11.985452322758746	0.5189560489190316		1	25	cnn_epch100	v5607	Y08WOMTSR
2	11.882371791836093	0.5580760341105396		2	25	cnn_epch100	v5607	Y08WOMTSR
3	12.061493421601847	0.5249740458736863		3	25	cnn_epch100	v5607	Y08WOMTSR
4	11.899294135974388	0.537372161557218		4	25	cnn_epch100	v5607	Y08WOMTSR
5	11.725437274714766	0.528205813651579		5	25	cnn_epch100	v5607	Y08WOMTSR
6	11.58548957853035	0.5493136261033562		6	25	cnn_epch100	v5607	Y08WOMTSR
7	11.76575696673681	0.5549571211917661		7	25	cnn_epch100	v5607	Y08WOMTSR
8	12.043149403357368	0.5327540185798005		8	25	cnn_epch100	v5607	Y08WOMTSR
9	11.63141090533292	0.5445907582355486		9	25	cnn_epch100	v5607	Y08WOMTSR
0	10.88138427665594	0.6277919694017596		0	25	cnn_epch100	v5607	Y04WOMTSR
1	11.632984520429629	0.5905740465440715		1	25	cnn_epch100	v5607	Y04WOMTSR
2	10.743855716474414	0.6312274106850984		2	25	cnn_epch100	v5607	Y04WOMTSR
3	11.371399674200896	0.6060684826386661		3	25	cnn_epch100	v5607	Y04WOMTSR
4	11.445784510452974	0.6030105120772469		4	25	cnn_epch100	v5607	Y04WOMTSR
5	11.065706929911835	0.6240682807931796		5	25	cnn_epch100	v5607	Y04WOMTSR
6	11.01195229872581	0.6124621258097781		6	25	cnn_epch100	v5607	Y04WOMTSR
7	10.945918576392875	0.6247857100540015		7	25	cnn_epch100	v5607	Y04WOMTSR
8	11.34086053356192	0.5959556997412891		8	25	cnn_epch100	v5607	Y04WOMTSR
9	11.008213686923602	0.6320916902217272		9	25	cnn_epch100	v5607	Y04WOMTSR
0	12.07597959207116	0.590595320613154		0	25	cnn_epch100	v5608	Y04WOMTSL
1	12.06812126126784	0.5756358948877136		1	25	cnn_epch100	v5608	Y04WOMTSL
2	11.877703463715315	0.577478354478111		2	25	cnn_epch100	v5608	Y04WOMTSL
3	11.759924893637232	0.5718123847602534		3	25	cnn_epch100	v5608	Y04WOMTSL
4	12.08388369978011	0.5763256627034532		4	25	cnn_epch100	v5608	Y04WOMTSL
5	11.50415216935608	0.5681365528422557		5	25	cnn_epch100	v5608	Y04WOMTSL
6	11.947723567004688	0.554510123847996		6	25	cnn_epch100	v5608	Y04WOMTSL
7	12.092484080210395	0.5977678138536151		7	25	cnn_epch100	v5608	Y04WOMTSL
8	11.478816776299984	0.5987611819408898		8	25	cnn_epch100	v5608	Y04WOMTSL
9	11.720367770341328	0.5707159341337815		9	25	cnn_epch100	v5608	Y04WOMTSL
0	12.796717184448342	0.410335036131973		0	25	cnn_epch100	v5608	Y08WOMTSR
1	12.631989575838798	0.43422693985948546		1	25	cnn_epch100	v5608	Y08WOMTSR
2	12.719519577289525	0.4571601731401357		2	25	cnn_epch100	v5608	Y08WOMTSR
3	12.751589825822435	0.4328215412018465		3	25	cnn_epch100	v5608	Y08WOMTSR
4	12.788101308201083	0.4428811488935084		4	25	cnn_epch100	v5608	Y08WOMTSR
5	12.446480970320106	0.4233225196160766		5	25	cnn_epch100	v5608	Y08WOMTSR
6	12.369449633735137	0.46834962473632263		6	25	cnn_epch100	v5608	Y08WOMTSR
7	12.762235366586385	0.4519527955912262		7	25	cnn_epch100	v5608	Y08WOMTSR
8	13.009353001330624	0.42975212495344856		8	25	cnn_epch100	v5608	Y08WOMTSR
9	12.70548054190546	0.40664030855100564		9	25	cnn_epch100	v5608	Y08WOMTSR
0	11.970606712268207	0.5382836065002679		0	25	cnn_epch100	v5608	Y04WOMTSR
1	12.434944131270258	0.49317428795187046		1	25	cnn_epch100	v5608	Y04WOMTSR
2	11.915761528222111	0.5158600775955808		2	25	cnn_epch100	v5608	Y04WOMTSR
3	12.088996483518402	0.5199192255221458		3	25	cnn_epch100	v5608	Y04WOMTSR
4	12.466050108504742	0.4975243143965918		4	25	cnn_epch100	v5608	Y04WOMTSR
5	12.221896788725664	0.5134161507047108		5	25	cnn_epch100	v5608	Y04WOMTSR
6	12.06553497558683	0.5073899946442935		6	25	cnn_epch100	v5608	Y04WOMTSR
7	11.926571451689412	0.5271342998981786		7	25	cnn_epch100	v5608	Y04WOMTSR
8	12.242261562458747	0.49906752067086224		8	25	cnn_epch100	v5608	Y04WOMTSR
9	12.150432454129696	0.5130618393567864		9	25	cnn_epch100	v5608	Y04WOMTSR
0	13.209365287440995	0.4246023210875625		0	25	cnn_epch100	v5608	Y08WOMTSL
1	13.697657782241013	0.40243651459232166		1	25	cnn_epch100	v5608	Y08WOMTSL
2	12.605074742300296	0.4433917060230467		2	25	cnn_epch100	v5608	Y08WOMTSL
3	13.25734709146412	0.44781283344904316		3	25	cnn_epch100	v5608	Y08WOMTSL
4	13.139824755181287	0.44773338984336075		4	25	cnn_epch100	v5608	Y08WOMTSL
5	13.084987693853884	0.4389166059594135		5	25	cnn_epch100	v5608	Y08WOMTSL
6	12.742539304045778	0.4556042756962959		6	25	cnn_epch100	v5608	Y08WOMTSL
7	13.04636949799457	0.43319405586997706		7	25	cnn_epch100	v5608	Y08WOMTSL
8	13.343992712800684	0.4327100897137155		8	25	cnn_epch100	v5608	Y08WOMTSL
9	13.097722003241634	0.4762855169993451		9	25	cnn_epch100	v5608	Y08WOMTSL
0	12.44326031318775	0.5925368983670934		0	25	cnn_epch100	v5609	Y04WOMTSL
1	12.010120707583791	0.5853968515599953		1	25	cnn_epch100	v5609	Y04WOMTSL
2	11.873499085650524	0.5810472932502267		2	25	cnn_epch100	v5609	Y04WOMTSL
3	11.802927716501069	0.5789874932342471		3	25	cnn_epch100	v5609	Y04WOMTSL
4	11.824230990783107	0.5806835729414398		4	25	cnn_epch100	v5609	Y04WOMTSL
5	11.520683059734491	0.5708725455002742		5	25	cnn_epch100	v5609	Y04WOMTSL
6	11.848475289887276	0.5600804965471557		6	25	cnn_epch100	v5609	Y04WOMTSL
7	12.09131977071663	0.5918281376650064		7	25	cnn_epch100	v5609	Y04WOMTSL
8	11.33482687041479	0.6145217411147972		8	25	cnn_epch100	v5609	Y04WOMTSL
9	11.879916163337668	0.5522316421072512		9	25	cnn_epch100	v5609	Y04WOMTSL
0	10.822524285985445	0.6325422155814697		0	25	cnn_epch100	v5609	Y04WOMTSR
1	11.480384718659698	0.5968887658246977		1	25	cnn_epch100	v5609	Y04WOMTSR
2	10.852421326594524	0.6211821162777497		2	25	cnn_epch100	v5609	Y04WOMTSR
3	11.26893830193256	0.6062151847271725		3	25	cnn_epch100	v5609	Y04WOMTSR
4	11.362498536083413	0.598617608101858		4	25	cnn_epch100	v5609	Y04WOMTSR
5	11.126283466256451	0.6192196150338783		5	25	cnn_epch100	v5609	Y04WOMTSR
6	10.977916303075212	0.6175535779233419		6	25	cnn_epch100	v5609	Y04WOMTSR
7	10.965720170646458	0.6203002907491268		7	25	cnn_epch100	v5609	Y04WOMTSR
8	11.23881189988404	0.5995612614182126		8	25	cnn_epch100	v5609	Y04WOMTSR
9	11.12362222941908	0.6224597976811078		9	25	cnn_epch100	v5609	Y04WOMTSR
0	13.06791170898406	0.46746481477362894		0	25	cnn_epch100	v5609	Y08WOMTSL
1	13.35281654955702	0.4618612641009246		1	25	cnn_epch100	v5609	Y08WOMTSL
2	12.318279115442538	0.4825020551475499		2	25	cnn_epch100	v5609	Y08WOMTSL
3	13.01718339508005	0.4792446265881405		3	25	cnn_epch100	v5609	Y08WOMTSL
4	12.90489497410126	0.4846776461286384		4	25	cnn_epch100	v5609	Y08WOMTSL
5	12.956415958779983	0.4600265137952686		5	25	cnn_epch100	v5609	Y08WOMTSL
6	12.684676116785743	0.46785163857873296		6	25	cnn_epch100	v5609	Y08WOMTSL
7	12.513335791437893	0.49929480204773585		7	25	cnn_epch100	v5609	Y08WOMTSL
8	12.819011623507722	0.49486704447779994		8	25	cnn_epch100	v5609	Y08WOMTSL
9	12.972242825835403	0.5027285398261762		9	25	cnn_epch100	v5609	Y08WOMTSL
0	12.69639203070909	0.44534075907797965		0	25	cnn_epch100	v5609	Y08WOMTSR
1	12.46786580803588	0.4630256457606225		1	25	cnn_epch100	v5609	Y08WOMTSR
2	12.60611438110258	0.46720734847658846		2	25	cnn_epch100	v5609	Y08WOMTSR
3	12.865447890195862	0.4415998350271542		3	25	cnn_epch100	v5609	Y08WOMTSR
4	12.629655021986729	0.4536511529569179		4	25	cnn_epch100	v5609	Y08WOMTSR
5	12.286456501477293	0.4464012460722659		5	25	cnn_epch100	v5609	Y08WOMTSR
6	12.209345314094788	0.474418828132946		6	25	cnn_epch100	v5609	Y08WOMTSR
7	12.48262253625504	0.47026475524117123		7	25	cnn_epch100	v5609	Y08WOMTSR
8	12.62227758087719	0.4466226178493749		8	25	cnn_epch100	v5609	Y08WOMTSR
9	12.358476838947784	0.45821271020278626		9	25	cnn_epch100	v5609	Y08WOMTSR
0	11.803032292501063	0.5372874150486262		0	25	cnn_epch100	v5610	Y04WOMTSR
1	12.372804511442531	0.4983980327973079		1	25	cnn_epch100	v5610	Y04WOMTSR
2	11.865889529593826	0.5194750804328185		2	25	cnn_epch100	v5610	Y04WOMTSR
3	12.105188724858309	0.5180705991770052		3	25	cnn_epch100	v5610	Y04WOMTSR
4	12.40098142652036	0.4859735411711261		4	25	cnn_epch100	v5610	Y04WOMTSR
5	12.403452828547405	0.5179564873107881		5	25	cnn_epch100	v5610	Y04WOMTSR
6	12.07121043723804	0.5152424072685307		6	25	cnn_epch100	v5610	Y04WOMTSR
7	12.03155436043023	0.5135524406699008		7	25	cnn_epch100	v5610	Y04WOMTSR
8	12.04171201328279	0.5116575567034574		8	25	cnn_epch100	v5610	Y04WOMTSR
9	12.09446765362111	0.5197763024431807		9	25	cnn_epch100	v5610	Y04WOMTSR
0	12.883201320339213	0.46574560572316676		0	25	cnn_epch100	v5610	Y08WOMTSL
1	13.370872914874042	0.46001792313854045		1	25	cnn_epch100	v5610	Y08WOMTSL
2	12.400780654735756	0.4809651204982455		2	25	cnn_epch100	v5610	Y08WOMTSL
3	13.116213556010146	0.4733434600997365		3	25	cnn_epch100	v5610	Y08WOMTSL
4	12.86878766025381	0.4821914660520646		4	25	cnn_epch100	v5610	Y08WOMTSL
5	12.737247407516904	0.4848142515142642		5	25	cnn_epch100	v5610	Y08WOMTSL
6	12.675606254928455	0.47441712524144314		6	25	cnn_epch100	v5610	Y08WOMTSL
7	12.49344851389531	0.4911415946603847		7	25	cnn_epch100	v5610	Y08WOMTSL
8	13.01496307756787	0.4738572883412002		8	25	cnn_epch100	v5610	Y08WOMTSL
9	13.143681212693052	0.48864151649881704		9	25	cnn_epch100	v5610	Y08WOMTSL
0	11.974812314181507	0.605224231921475		0	25	cnn_epch100	v5610	Y04WOMTSL
1	11.925997460120564	0.5898528748453526		1	25	cnn_epch100	v5610	Y04WOMTSL
2	11.7041984759609	0.5938270963955495		2	25	cnn_epch100	v5610	Y04WOMTSL
3	11.542594348734898	0.5863809987149267		3	25	cnn_epch100	v5610	Y04WOMTSL
4	11.679810844037169	0.5997898859055674		4	25	cnn_epch100	v5610	Y04WOMTSL
5	11.482847921459012	0.5821399867261801		5	25	cnn_epch100	v5610	Y04WOMTSL
6	11.623538686444157	0.584094797718626		6	25	cnn_epch100	v5610	Y04WOMTSL
7	12.176523548344584	0.6134136489791069		7	25	cnn_epch100	v5610	Y04WOMTSL
8	11.27933682812009	0.6125746454929739		8	25	cnn_epch100	v5610	Y04WOMTSL
9	11.536100803525338	0.589157842355119		9	25	cnn_epch100	v5610	Y04WOMTSL
0	12.654886428633445	0.4412326248757674		0	25	cnn_epch100	v5610	Y08WOMTSR
1	12.55187286519135	0.4460603212337258		1	25	cnn_epch100	v5610	Y08WOMTSR
2	12.518668765748645	0.47871515119318064		2	25	cnn_epch100	v5610	Y08WOMTSR
3	12.780361669550192	0.4384030807473615		3	25	cnn_epch100	v5610	Y08WOMTSR
4	12.732219591964911	0.4336870781375433		4	25	cnn_epch100	v5610	Y08WOMTSR
5	12.209941566867617	0.45985796438704174		5	25	cnn_epch100	v5610	Y08WOMTSR
6	12.17476375575871	0.47934159907021123		6	25	cnn_epch100	v5610	Y08WOMTSR
7	12.70957459700095	0.44145619478650516		7	25	cnn_epch100	v5610	Y08WOMTSR
8	12.73111871200778	0.43124675887970787		8	25	cnn_epch100	v5610	Y08WOMTSR
9	12.466850478583098	0.4475394445586205		9	25	cnn_epch100	v5610	Y08WOMTSR
0	12.245204648431695	0.5806643145084339		0	25	cnn_epch100	v5611	Y04WOMTSL
1	12.553505151840202	0.5290598222805747		1	25	cnn_epch100	v5611	Y04WOMTSL
2	12.144935878947075	0.5510669813047604		2	25	cnn_epch100	v5611	Y04WOMTSL
3	11.905318783214268	0.5507823546419268		3	25	cnn_epch100	v5611	Y04WOMTSL
4	12.086577871267096	0.5645817147450402		4	25	cnn_epch100	v5611	Y04WOMTSL
5	11.740800291545408	0.5603942879417876		5	25	cnn_epch100	v5611	Y04WOMTSL
6	12.203878814310237	0.5526145501564822		6	25	cnn_epch100	v5611	Y04WOMTSL
7	11.941837902725606	0.6046426009432044		7	25	cnn_epch100	v5611	Y04WOMTSL
8	11.869974761271395	0.5574607141270415		8	25	cnn_epch100	v5611	Y04WOMTSL
9	12.335996805541107	0.5429296869853951		9	25	cnn_epch100	v5611	Y04WOMTSL
0	12.806756384258875	0.4780490580667327		0	25	cnn_epch100	v5611	Y08WOMTSL
1	13.257777171875729	0.4693088602485534		1	25	cnn_epch100	v5611	Y08WOMTSL
2	12.139965911230878	0.5059855329520587		2	25	cnn_epch100	v5611	Y08WOMTSL
3	12.90276828034974	0.4943462863541691		3	25	cnn_epch100	v5611	Y08WOMTSL
4	12.677700481742498	0.5090552691599921		4	25	cnn_epch100	v5611	Y08WOMTSL
5	12.7245010787376	0.489691471128597		5	25	cnn_epch100	v5611	Y08WOMTSL
6	12.706083874606914	0.47539462126207066		6	25	cnn_epch100	v5611	Y08WOMTSL
7	12.372500432413355	0.5038922139178234		7	25	cnn_epch100	v5611	Y08WOMTSL
8	12.661429855986258	0.5096350103871353		8	25	cnn_epch100	v5611	Y08WOMTSL
9	13.192501538659489	0.4917398432136573		9	25	cnn_epch100	v5611	Y08WOMTSL
0	12.154692566302977	0.4987462800242271		0	25	cnn_epch100	v5611	Y04WOMTSR
1	12.394975918829669	0.49521502032071435		1	25	cnn_epch100	v5611	Y04WOMTSR
2	11.973953656393252	0.5031572105626155		2	25	cnn_epch100	v5611	Y04WOMTSR
3	12.021979304026871	0.5256355194981309		3	25	cnn_epch100	v5611	Y04WOMTSR
4	12.517220711050026	0.48233219522445087		4	25	cnn_epch100	v5611	Y04WOMTSR
5	12.42677662486505	0.4798221246545382		5	25	cnn_epch100	v5611	Y04WOMTSR
6	12.224032013945996	0.48842311868549937		6	25	cnn_epch100	v5611	Y04WOMTSR
7	12.437114431520229	0.48484369405950795		7	25	cnn_epch100	v5611	Y04WOMTSR
8	12.289949746898875	0.4882345392727502		8	25	cnn_epch100	v5611	Y04WOMTSR
9	12.359198671886451	0.48733691860803713		9	25	cnn_epch100	v5611	Y04WOMTSR
0	12.727697979311056	0.42072203720801415		0	25	cnn_epch100	v5611	Y08WOMTSR
1	12.731434546202912	0.42901500282345445		1	25	cnn_epch100	v5611	Y08WOMTSR
2	12.724526583194397	0.45365774387559016		2	25	cnn_epch100	v5611	Y08WOMTSR
3	13.01627222142022	0.4158684676514574		3	25	cnn_epch100	v5611	Y08WOMTSR
4	12.704740718033456	0.4331335598334441		4	25	cnn_epch100	v5611	Y08WOMTSR
5	12.507147671795607	0.4190058182544681		5	25	cnn_epch100	v5611	Y08WOMTSR
6	12.446166241921787	0.44732538715126646		6	25	cnn_epch100	v5611	Y08WOMTSR
7	12.85261081873374	0.44129634122189393		7	25	cnn_epch100	v5611	Y08WOMTSR
8	12.861726193631242	0.41049048153781426		8	25	cnn_epch100	v5611	Y08WOMTSR
9	12.732455181120692	0.4225835628686225		9	25	cnn_epch100	v5611	Y08WOMTSR
0	12.864113156682684	0.47374637920152324		0	25	cnn_epch100	v5612	Y08WOMTSL
1	12.980389137691404	0.49715797019870867		1	25	cnn_epch100	v5612	Y08WOMTSL
2	12.189515485375178	0.5017861474491816		2	25	cnn_epch100	v5612	Y08WOMTSL
3	13.065620586968908	0.47320558403194285		3	25	cnn_epch100	v5612	Y08WOMTSL
4	12.827616355798147	0.4936024937551829		4	25	cnn_epch100	v5612	Y08WOMTSL
5	12.74399469543632	0.4842026148076542		5	25	cnn_epch100	v5612	Y08WOMTSL
6	12.50971171273199	0.48725443460966017		6	25	cnn_epch100	v5612	Y08WOMTSL
7	12.332426330790849	0.5079053346135963		7	25	cnn_epch100	v5612	Y08WOMTSL
8	12.718561369164672	0.5059347953935825		8	25	cnn_epch100	v5612	Y08WOMTSL
9	12.908564757655627	0.5041408728216275		9	25	cnn_epch100	v5612	Y08WOMTSL
0	12.143183666509472	0.5005243596939795		0	25	cnn_epch100	v5612	Y04WOMTSR
1	12.58984874204418	0.47594382845935024		1	25	cnn_epch100	v5612	Y04WOMTSR
2	12.018170867907983	0.5016395792810733		2	25	cnn_epch100	v5612	Y04WOMTSR
3	12.360954318034516	0.49484215182253183		3	25	cnn_epch100	v5612	Y04WOMTSR
4	12.73855179109553	0.47107893066925377		4	25	cnn_epch100	v5612	Y04WOMTSR
5	12.456957076104512	0.47668019850654286		5	25	cnn_epch100	v5612	Y04WOMTSR
6	12.10929353821196	0.4973310243822565		6	25	cnn_epch100	v5612	Y04WOMTSR
7	12.148585419566114	0.49706342767178147		7	25	cnn_epch100	v5612	Y04WOMTSR
8	12.382090086144435	0.4819547844565951		8	25	cnn_epch100	v5612	Y04WOMTSR
9	12.248285785851694	0.5168490203699718		9	25	cnn_epch100	v5612	Y04WOMTSR
0	12.719836440691394	0.5453196835372167		0	25	cnn_epch100	v5612	Y04WOMTSL
1	12.4084521197506	0.5458543072136015		1	25	cnn_epch100	v5612	Y04WOMTSL
2	12.094187900734246	0.5560510923820028		2	25	cnn_epch100	v5612	Y04WOMTSL
3	11.971597331268637	0.5463520215838562		3	25	cnn_epch100	v5612	Y04WOMTSL
4	12.22799542356974	0.5404380628783618		4	25	cnn_epch100	v5612	Y04WOMTSL
5	11.76474458870601	0.5400956059629204		5	25	cnn_epch100	v5612	Y04WOMTSL
6	12.006175626927666	0.545928223778044		6	25	cnn_epch100	v5612	Y04WOMTSL
7	12.227384884990016	0.5740526780536429		7	25	cnn_epch100	v5612	Y04WOMTSL
8	11.806526695726228	0.5641245562568775		8	25	cnn_epch100	v5612	Y04WOMTSL
9	11.850345124943315	0.5528406820557783		9	25	cnn_epch100	v5612	Y04WOMTSL
0	12.66976448468596	0.4398916146361242		0	25	cnn_epch100	v5612	Y08WOMTSR
1	12.551570794840044	0.4514455424732574		1	25	cnn_epch100	v5612	Y08WOMTSR
2	12.6026914170407	0.46738852615867055		2	25	cnn_epch100	v5612	Y08WOMTSR
3	12.797759282354551	0.43791661491128026		3	25	cnn_epch100	v5612	Y08WOMTSR
4	12.55073925662223	0.4571498458257804		4	25	cnn_epch100	v5612	Y08WOMTSR
5	12.291720126914887	0.44620035727730584		5	25	cnn_epch100	v5612	Y08WOMTSR
6	12.3679796060781	0.4585116837210898		6	25	cnn_epch100	v5612	Y08WOMTSR
7	12.61952539639452	0.45105646053938925		7	25	cnn_epch100	v5612	Y08WOMTSR
8	12.63824250061256	0.4475907109129916		8	25	cnn_epch100	v5612	Y08WOMTSR
9	12.522188179573057	0.4359241525740137		9	25	cnn_epch100	v5612	Y08WOMTSR
0	11.873130452801476	0.5312451287500792		0	25	cnn_epch100	v5613	Y04WOMTSR
1	12.439683961561151	0.507567152728744		1	25	cnn_epch100	v5613	Y04WOMTSR
2	11.895960436571489	0.5199161449409636		2	25	cnn_epch100	v5613	Y04WOMTSR
3	11.92601362866149	0.5382895975341815		3	25	cnn_epch100	v5613	Y04WOMTSR
4	12.280158969624514	0.4997375999502123		4	25	cnn_epch100	v5613	Y04WOMTSR
5	12.152917093742566	0.5175529005740335		5	25	cnn_epch100	v5613	Y04WOMTSR
6	11.93605439444982	0.5142547575093094		6	25	cnn_epch100	v5613	Y04WOMTSR
7	11.921585859629362	0.5262507724325449		7	25	cnn_epch100	v5613	Y04WOMTSR
8	11.95837701734314	0.5234203881006334		8	25	cnn_epch100	v5613	Y04WOMTSR
9	12.187658061532584	0.5378383582479087		9	25	cnn_epch100	v5613	Y04WOMTSR
0	12.683467619414431	0.49380142205339445		0	25	cnn_epch100	v5613	Y08WOMTSL
1	13.01890912247073	0.4894137251874938		1	25	cnn_epch100	v5613	Y08WOMTSL
2	12.130296236503533	0.5059029152615752		2	25	cnn_epch100	v5613	Y08WOMTSL
3	12.801311735598158	0.4989994337021323		3	25	cnn_epch100	v5613	Y08WOMTSL
4	13.04827944148815	0.5048540358744342		4	25	cnn_epch100	v5613	Y08WOMTSL
5	12.726020951805989	0.4876623539820808		5	25	cnn_epch100	v5613	Y08WOMTSL
6	12.56986637473441	0.4908197865559136		6	25	cnn_epch100	v5613	Y08WOMTSL
7	12.341774571852362	0.5150644995902417		7	25	cnn_epch100	v5613	Y08WOMTSL
8	12.721204538387262	0.5029046195072575		8	25	cnn_epch100	v5613	Y08WOMTSL
9	12.817784339638816	0.5120294395861361		9	25	cnn_epch100	v5613	Y08WOMTSL
0	13.085807895753629	0.5032161667397317		0	25	cnn_epch100	v5613	Y04WOMTSL
1	12.835480497641816	0.5006021116070448		1	25	cnn_epch100	v5613	Y04WOMTSL
2	12.83064561148022	0.48552881257815067		2	25	cnn_epch100	v5613	Y04WOMTSL
3	12.352274843230417	0.5034248119459105		3	25	cnn_epch100	v5613	Y04WOMTSL
4	13.164379850201216	0.4814331308862275		4	25	cnn_epch100	v5613	Y04WOMTSL
5	12.22509893519079	0.48826551605327884		5	25	cnn_epch100	v5613	Y04WOMTSL
6	12.53475327802912	0.4827126253910924		6	25	cnn_epch100	v5613	Y04WOMTSL
7	13.002654776898718	0.518356479471452		7	25	cnn_epch100	v5613	Y04WOMTSL
8	12.543219301839969	0.4815152640939956		8	25	cnn_epch100	v5613	Y04WOMTSL
9	12.857234877476383	0.47198710094239926		9	25	cnn_epch100	v5613	Y04WOMTSL
0	12.639059934827213	0.4389855767503914		0	25	cnn_epch100	v5613	Y08WOMTSR
1	12.44376856964402	0.47615210027954913		1	25	cnn_epch100	v5613	Y08WOMTSR
2	12.52963584780938	0.4777823678568663		2	25	cnn_epch100	v5613	Y08WOMTSR
3	12.64948246092036	0.4505312588777489		3	25	cnn_epch100	v5613	Y08WOMTSR
4	12.519155372466813	0.4658655527620578		4	25	cnn_epch100	v5613	Y08WOMTSR
5	12.10427663397395	0.47159071933354846		5	25	cnn_epch100	v5613	Y08WOMTSR
6	12.369442287295843	0.46973747309565167		6	25	cnn_epch100	v5613	Y08WOMTSR
7	12.58223346187536	0.46168153130954864		7	25	cnn_epch100	v5613	Y08WOMTSR
8	12.657308301979407	0.44962261473843573		8	25	cnn_epch100	v5613	Y08WOMTSR
9	12.109315727602992	0.4865620075341789		9	25	cnn_epch100	v5613	Y08WOMTSR
0	12.309311503078336	0.4851116806878452		0	25	cnn_epch100	v5614	Y04WOMTSR
1	12.4215820148649	0.4934280550378958		1	25	cnn_epch100	v5614	Y04WOMTSR
2	12.029086571916029	0.5180430084959201		2	25	cnn_epch100	v5614	Y04WOMTSR
3	12.230656523181976	0.515108511598419		3	25	cnn_epch100	v5614	Y04WOMTSR
4	12.470434953642997	0.4819937728800918		4	25	cnn_epch100	v5614	Y04WOMTSR
5	12.411374963758938	0.49381465766587723		5	25	cnn_epch100	v5614	Y04WOMTSR
6	12.057424550125193	0.49737754476903034		6	25	cnn_epch100	v5614	Y04WOMTSR
7	12.132184939940514	0.501414095838331		7	25	cnn_epch100	v5614	Y04WOMTSR
8	12.14023161554486	0.5016511699919385		8	25	cnn_epch100	v5614	Y04WOMTSR
9	12.156199178879335	0.5125365741570755		9	25	cnn_epch100	v5614	Y04WOMTSR
0	12.749306706937851	0.45052513087757495		0	25	cnn_epch100	v5614	Y08WOMTSR
1	12.368249269644116	0.4684453137231282		1	25	cnn_epch100	v5614	Y08WOMTSR
2	12.520477577917324	0.47716885174029344		2	25	cnn_epch100	v5614	Y08WOMTSR
3	12.71309597879996	0.44860686685170775		3	25	cnn_epch100	v5614	Y08WOMTSR
4	12.380016090270423	0.4784361722354258		4	25	cnn_epch100	v5614	Y08WOMTSR
5	12.337908747837975	0.45172345230692673		5	25	cnn_epch100	v5614	Y08WOMTSR
6	12.23231184096328	0.47929218665443274		6	25	cnn_epch100	v5614	Y08WOMTSR
7	12.372590891919462	0.48402560908935194		7	25	cnn_epch100	v5614	Y08WOMTSR
8	12.614630573865927	0.454679887842014		8	25	cnn_epch100	v5614	Y08WOMTSR
9	12.735084894952472	0.4470940573506503		9	25	cnn_epch100	v5614	Y08WOMTSR
0	12.937706703947487	0.4761570374510942		0	25	cnn_epch100	v5614	Y08WOMTSL
1	12.950387992022447	0.5025467313487565		1	25	cnn_epch100	v5614	Y08WOMTSL
2	12.290516363597462	0.4929876493069986		2	25	cnn_epch100	v5614	Y08WOMTSL
3	13.100538688810694	0.4700202089806019		3	25	cnn_epch100	v5614	Y08WOMTSL
4	12.913952044303898	0.48670932457300176		4	25	cnn_epch100	v5614	Y08WOMTSL
5	12.601115831449976	0.5002607906356555		5	25	cnn_epch100	v5614	Y08WOMTSL
6	12.450259088107256	0.4967139035684871		6	25	cnn_epch100	v5614	Y08WOMTSL
7	12.25822479199702	0.5190673882879004		7	25	cnn_epch100	v5614	Y08WOMTSL
8	12.690715631802162	0.5072757998834612		8	25	cnn_epch100	v5614	Y08WOMTSL
9	12.845754673814035	0.5092271134946028		9	25	cnn_epch100	v5614	Y08WOMTSL
0	12.105935015863755	0.5941779836399484		0	25	cnn_epch100	v5614	Y04WOMTSL
1	12.130179672514826	0.5731373046246424		1	25	cnn_epch100	v5614	Y04WOMTSL
2	11.81701280688358	0.5852891083061471		2	25	cnn_epch100	v5614	Y04WOMTSL
3	11.619637339221454	0.5783977540143789		3	25	cnn_epch100	v5614	Y04WOMTSL
4	11.91883401500633	0.5755607323931056		4	25	cnn_epch100	v5614	Y04WOMTSL
5	11.416103549871195	0.5777696590468979		5	25	cnn_epch100	v5614	Y04WOMTSL
6	11.861589597755945	0.5662715565979326		6	25	cnn_epch100	v5614	Y04WOMTSL
7	12.125410820187012	0.5922423730569949		7	25	cnn_epch100	v5614	Y04WOMTSL
8	11.68062129249505	0.5857922643720115		8	25	cnn_epch100	v5614	Y04WOMTSL
9	11.793009394209395	0.5668978960797538		9	25	cnn_epch100	v5614	Y04WOMTSL
0	12.085266095368096	0.5896826770017402		0	25	cnn_epch100	v5615	Y04WOMTSL
1	11.969621819814613	0.5920974428023048		1	25	cnn_epch100	v5615	Y04WOMTSL
2	11.958121317723108	0.5716562584061556		2	25	cnn_epch100	v5615	Y04WOMTSL
3	11.719759508670704	0.5783589484391786		3	25	cnn_epch100	v5615	Y04WOMTSL
4	11.872734657149127	0.5777705860444958		4	25	cnn_epch100	v5615	Y04WOMTSL
5	11.845414621424286	0.5693563781118334		5	25	cnn_epch100	v5615	Y04WOMTSL
6	11.744831222431378	0.5706770185570034		6	25	cnn_epch100	v5615	Y04WOMTSL
7	12.206687153114071	0.5965178487690985		7	25	cnn_epch100	v5615	Y04WOMTSL
8	11.512727589877525	0.6074940947493254		8	25	cnn_epch100	v5615	Y04WOMTSL
9	11.95525393105818	0.565109350604331		9	25	cnn_epch100	v5615	Y04WOMTSL
0	11.881708386342323	0.5268833320264745		0	25	cnn_epch100	v5615	Y08WOMTSR
1	12.002328299727488	0.5214579410868698		1	25	cnn_epch100	v5615	Y08WOMTSR
2	11.871013972655357	0.5531446153707621		2	25	cnn_epch100	v5615	Y08WOMTSR
3	12.41906612416788	0.51918455371922		3	25	cnn_epch100	v5615	Y08WOMTSR
4	11.950848715200594	0.5417198174653434		4	25	cnn_epch100	v5615	Y08WOMTSR
5	11.751856667018233	0.5204658058943769		5	25	cnn_epch100	v5615	Y08WOMTSR
6	11.430948086209726	0.5690670356585428		6	25	cnn_epch100	v5615	Y08WOMTSR
7	11.667008665926698	0.5658623742929206		7	25	cnn_epch100	v5615	Y08WOMTSR
8	11.82259882413853	0.5418280333195393		8	25	cnn_epch100	v5615	Y08WOMTSR
9	11.861949410806073	0.541943101421293		9	25	cnn_epch100	v5615	Y08WOMTSR
0	12.042773084249662	0.5137966977737567		0	25	cnn_epch100	v5615	Y04WOMTSR
1	12.388878798611287	0.49589447925773916		1	25	cnn_epch100	v5615	Y04WOMTSR
2	12.147765684570164	0.49893280508000604		2	25	cnn_epch100	v5615	Y04WOMTSR
3	12.220394765874708	0.5035742222332843		3	25	cnn_epch100	v5615	Y04WOMTSR
4	12.620135067363885	0.46326039445888423		4	25	cnn_epch100	v5615	Y04WOMTSR
5	12.398835625112383	0.4835869887202916		5	25	cnn_epch100	v5615	Y04WOMTSR
6	12.110876214645822	0.4950070020144309		6	25	cnn_epch100	v5615	Y04WOMTSR
7	12.18702362013809	0.4900839670457799		7	25	cnn_epch100	v5615	Y04WOMTSR
8	12.427514603462106	0.4733727674216444		8	25	cnn_epch100	v5615	Y04WOMTSR
9	12.380246085261351	0.502783420440531		9	25	cnn_epch100	v5615	Y04WOMTSR
0	12.826163230292334	0.47413304540921614		0	25	cnn_epch100	v5615	Y08WOMTSL
1	13.22415503329274	0.46704434778461307		1	25	cnn_epch100	v5615	Y08WOMTSL
2	12.326147447736986	0.4831740593880891		2	25	cnn_epch100	v5615	Y08WOMTSL
3	12.951712459425496	0.4843580665888347		3	25	cnn_epch100	v5615	Y08WOMTSL
4	12.83661647054836	0.4911230377482343		4	25	cnn_epch100	v5615	Y08WOMTSL
5	12.72648138884174	0.4857031086826157		5	25	cnn_epch100	v5615	Y08WOMTSL
6	12.549249542531122	0.4951822896997695		6	25	cnn_epch100	v5615	Y08WOMTSL
7	12.52691690767749	0.49039106768878327		7	25	cnn_epch100	v5615	Y08WOMTSL
8	12.922437847687592	0.49910615058230073		8	25	cnn_epch100	v5615	Y08WOMTSL
9	13.021166169082932	0.4970131545393883		9	25	cnn_epch100	v5615	Y08WOMTSL
0	12.834575160719131	0.4812000623429864		0	25	cnn_epch100	v5616	Y08WOMTSL
1	13.191248049439675	0.4703066457025503		1	25	cnn_epch100	v5616	Y08WOMTSL
2	12.112953314534304	0.5061646701513367		2	25	cnn_epch100	v5616	Y08WOMTSL
3	12.995498629465208	0.4912038548584267		3	25	cnn_epch100	v5616	Y08WOMTSL
4	12.942405967205053	0.48133161689402015		4	25	cnn_epch100	v5616	Y08WOMTSL
5	12.800493238732066	0.4773386193807904		5	25	cnn_epch100	v5616	Y08WOMTSL
6	12.702373732157612	0.4760506441653044		6	25	cnn_epch100	v5616	Y08WOMTSL
7	12.864989605928526	0.4928617787139432		7	25	cnn_epch100	v5616	Y08WOMTSL
8	12.851743404878247	0.49552453755023895		8	25	cnn_epch100	v5616	Y08WOMTSL
9	12.946034083787207	0.4953188631487872		9	25	cnn_epch100	v5616	Y08WOMTSL
0	11.81127376021072	0.5399988230047973		0	25	cnn_epch100	v5616	Y04WOMTSR
1	12.285754826893356	0.5081746932357516		1	25	cnn_epch100	v5616	Y04WOMTSR
2	11.764365289985776	0.5263788041569478		2	25	cnn_epch100	v5616	Y04WOMTSR
3	12.03568815135818	0.5242081569389629		3	25	cnn_epch100	v5616	Y04WOMTSR
4	12.294828882433078	0.49698033602700487		4	25	cnn_epch100	v5616	Y04WOMTSR
5	12.177822401496725	0.5139911912808728		5	25	cnn_epch100	v5616	Y04WOMTSR
6	11.897961448364292	0.5227080760489763		6	25	cnn_epch100	v5616	Y04WOMTSR
7	11.817470563885308	0.5345902261314497		7	25	cnn_epch100	v5616	Y04WOMTSR
8	11.957972745988243	0.5256344865732115		8	25	cnn_epch100	v5616	Y04WOMTSR
9	12.04709257804146	0.531698734779964		9	25	cnn_epch100	v5616	Y04WOMTSR
0	11.859962103437509	0.6107185791227134		0	25	cnn_epch100	v5616	Y04WOMTSL
1	12.005636443472588	0.5855708137140057		1	25	cnn_epch100	v5616	Y04WOMTSL
2	11.903806924876944	0.5888162868231245		2	25	cnn_epch100	v5616	Y04WOMTSL
3	11.489449296554527	0.5923060810998401		3	25	cnn_epch100	v5616	Y04WOMTSL
4	11.629037352628789	0.6016034593472456		4	25	cnn_epch100	v5616	Y04WOMTSL
5	11.381214383380454	0.5848007902849622		5	25	cnn_epch100	v5616	Y04WOMTSL
6	11.694693244332829	0.5881950203378613		6	25	cnn_epch100	v5616	Y04WOMTSL
7	11.984085547943677	0.6112630689512918		7	25	cnn_epch100	v5616	Y04WOMTSL
8	11.220486299159871	0.6180249932254571		8	25	cnn_epch100	v5616	Y04WOMTSL
9	11.909702089511669	0.5930004960813285		9	25	cnn_epch100	v5616	Y04WOMTSL
0	11.888773515507658	0.5287947818375145		0	25	cnn_epch100	v5616	Y08WOMTSR
1	12.324411756578618	0.5178993356838808		1	25	cnn_epch100	v5616	Y08WOMTSR
2	12.0414507109551	0.5458542846531337		2	25	cnn_epch100	v5616	Y08WOMTSR
3	12.375366083348007	0.5098088508479184		3	25	cnn_epch100	v5616	Y08WOMTSR
4	12.043731808691662	0.5271108908409446		4	25	cnn_epch100	v5616	Y08WOMTSR
5	11.662736784421565	0.5296255926295921		5	25	cnn_epch100	v5616	Y08WOMTSR
6	11.461285422068157	0.5677218290614108		6	25	cnn_epch100	v5616	Y08WOMTSR
7	11.69163185344866	0.5676255943536288		7	25	cnn_epch100	v5616	Y08WOMTSR
8	11.84371561625522	0.5405800930952961		8	25	cnn_epch100	v5616	Y08WOMTSR
9	11.695588792547223	0.5379216383415353		9	25	cnn_epch100	v5616	Y08WOMTSR
0	12.59842323249264	0.43858743678906653		0	25	cnn_epch100	v5617	Y08WOMTSR
1	12.745600540489798	0.43091032072058877		1	25	cnn_epch100	v5617	Y08WOMTSR
2	12.749892774956924	0.4502645508640425		2	25	cnn_epch100	v5617	Y08WOMTSR
3	12.748198988391588	0.43741761226701886		3	25	cnn_epch100	v5617	Y08WOMTSR
4	12.953002105135248	0.4304411731647861		4	25	cnn_epch100	v5617	Y08WOMTSR
5	12.322860831946382	0.4442368507838005		5	25	cnn_epch100	v5617	Y08WOMTSR
6	12.355574090400404	0.45997820744259765		6	25	cnn_epch100	v5617	Y08WOMTSR
7	12.70797898137702	0.439539836174648		7	25	cnn_epch100	v5617	Y08WOMTSR
8	12.578456736159689	0.44854653370579517		8	25	cnn_epch100	v5617	Y08WOMTSR
9	12.657974209124056	0.4149173690565912		9	25	cnn_epch100	v5617	Y08WOMTSR
0	12.858088907254272	0.4743320726810951		0	25	cnn_epch100	v5617	Y08WOMTSL
1	13.31225625123768	0.4550769875918501		1	25	cnn_epch100	v5617	Y08WOMTSL
2	12.164057917203088	0.5018914383788634		2	25	cnn_epch100	v5617	Y08WOMTSL
3	13.119649862423946	0.4723534203145459		3	25	cnn_epch100	v5617	Y08WOMTSL
4	12.835235638104647	0.49079344263552427		4	25	cnn_epch100	v5617	Y08WOMTSL
5	12.875818524170736	0.47517338549231686		5	25	cnn_epch100	v5617	Y08WOMTSL
6	12.71647855096824	0.46360774540994804		6	25	cnn_epch100	v5617	Y08WOMTSL
7	12.522447385353614	0.4936174584941012		7	25	cnn_epch100	v5617	Y08WOMTSL
8	12.887130907758658	0.4948128260632937		8	25	cnn_epch100	v5617	Y08WOMTSL
9	12.937928059447204	0.4990701846468238		9	25	cnn_epch100	v5617	Y08WOMTSL
0	12.737108243036626	0.5410374018217052		0	25	cnn_epch100	v5617	Y04WOMTSL
1	12.644282052081822	0.5177891053289295		1	25	cnn_epch100	v5617	Y04WOMTSL
2	12.294555898185363	0.5341526762912708		2	25	cnn_epch100	v5617	Y04WOMTSL
3	12.100728222744868	0.5301751777754494		3	25	cnn_epch100	v5617	Y04WOMTSL
4	12.31244046637305	0.5305816975358569		4	25	cnn_epch100	v5617	Y04WOMTSL
5	11.785663147497548	0.5383593621940741		5	25	cnn_epch100	v5617	Y04WOMTSL
6	12.133519078990028	0.533111481302274		6	25	cnn_epch100	v5617	Y04WOMTSL
7	12.54775608258335	0.5498942769515768		7	25	cnn_epch100	v5617	Y04WOMTSL
8	12.033052479780872	0.5436360636575417		8	25	cnn_epch100	v5617	Y04WOMTSL
9	12.159119092483603	0.5281666261457028		9	25	cnn_epch100	v5617	Y04WOMTSL
0	12.058857528808804	0.5190763381061049		0	25	cnn_epch100	v5617	Y04WOMTSR
1	12.477938834622504	0.4913810874748093		1	25	cnn_epch100	v5617	Y04WOMTSR
2	11.925311467703098	0.5069037031593071		2	25	cnn_epch100	v5617	Y04WOMTSR
3	12.074697041535195	0.5198836234436272		3	25	cnn_epch100	v5617	Y04WOMTSR
4	12.32936797392359	0.49338540201146486		4	25	cnn_epch100	v5617	Y04WOMTSR
5	12.260989341665084	0.5010502598019834		5	25	cnn_epch100	v5617	Y04WOMTSR
6	12.074617701085495	0.5015175163838822		6	25	cnn_epch100	v5617	Y04WOMTSR
7	12.310728576807218	0.47909514804340736		7	25	cnn_epch100	v5617	Y04WOMTSR
8	12.104727896250894	0.5128078538334271		8	25	cnn_epch100	v5617	Y04WOMTSR
9	12.089117267861612	0.5200569662242795		9	25	cnn_epch100	v5617	Y04WOMTSR
0	11.912496470944944	0.5270049546943781		0	25	cnn_epch100	v5618	Y04WOMTSR
1	12.2506356610276	0.5103293686971507		1	25	cnn_epch100	v5618	Y04WOMTSR
2	11.88124184029737	0.5178214559335222		2	25	cnn_epch100	v5618	Y04WOMTSR
3	12.06197728800536	0.5378612434194915		3	25	cnn_epch100	v5618	Y04WOMTSR
4	12.394886769698411	0.48743173467954015		4	25	cnn_epch100	v5618	Y04WOMTSR
5	12.033075440489418	0.530046958044021		5	25	cnn_epch100	v5618	Y04WOMTSR
6	11.905218231143772	0.5226518400917578		6	25	cnn_epch100	v5618	Y04WOMTSR
7	11.996086996257322	0.5305450437483931		7	25	cnn_epch100	v5618	Y04WOMTSR
8	12.099361311726376	0.5090613940537815		8	25	cnn_epch100	v5618	Y04WOMTSR
9	11.976069111354947	0.5333714535182934		9	25	cnn_epch100	v5618	Y04WOMTSR
0	13.15660902903539	0.43031023458063317		0	25	cnn_epch100	v5618	Y08WOMTSL
1	13.476721017174691	0.4484762252886522		1	25	cnn_epch100	v5618	Y08WOMTSL
2	12.682316661039428	0.451552750177731		2	25	cnn_epch100	v5618	Y08WOMTSL
3	13.210047344159902	0.4501364525077752		3	25	cnn_epch100	v5618	Y08WOMTSL
4	13.094732559581248	0.4660065901706067		4	25	cnn_epch100	v5618	Y08WOMTSL
5	13.093828090468898	0.45434554295764146		5	25	cnn_epch100	v5618	Y08WOMTSL
6	12.823744371131204	0.4565493238535158		6	25	cnn_epch100	v5618	Y08WOMTSL
7	12.758055353784693	0.4526075657874285		7	25	cnn_epch100	v5618	Y08WOMTSL
8	12.977489532620398	0.4743699503223769		8	25	cnn_epch100	v5618	Y08WOMTSL
9	13.2363082563502	0.4723849095097063		9	25	cnn_epch100	v5618	Y08WOMTSL
0	11.920863374342971	0.6120974047196073		0	25	cnn_epch100	v5618	Y04WOMTSL
1	11.949951111720017	0.5857766500422599		1	25	cnn_epch100	v5618	Y04WOMTSL
2	11.83992323173945	0.5819531839176875		2	25	cnn_epch100	v5618	Y04WOMTSL
3	11.447615930651184	0.5963485142319629		3	25	cnn_epch100	v5618	Y04WOMTSL
4	11.552904431586162	0.6074762836480455		4	25	cnn_epch100	v5618	Y04WOMTSL
5	11.28157248861736	0.592755913463975		5	25	cnn_epch100	v5618	Y04WOMTSL
6	11.61049077021934	0.5905983013235634		6	25	cnn_epch100	v5618	Y04WOMTSL
7	11.86197581660792	0.6182249287748752		7	25	cnn_epch100	v5618	Y04WOMTSL
8	11.356866576795335	0.6123734364457105		8	25	cnn_epch100	v5618	Y04WOMTSL
9	11.52905909960412	0.586324646718882		9	25	cnn_epch100	v5618	Y04WOMTSL
0	12.673983233241694	0.43480560795148665		0	25	cnn_epch100	v5618	Y08WOMTSR
1	12.597042138934745	0.4399801473049087		1	25	cnn_epch100	v5618	Y08WOMTSR
2	12.746038880278068	0.4563502927414746		2	25	cnn_epch100	v5618	Y08WOMTSR
3	12.753300953932625	0.437419996624095		3	25	cnn_epch100	v5618	Y08WOMTSR
4	12.595584485784858	0.4484207476182884		4	25	cnn_epch100	v5618	Y08WOMTSR
5	12.39255487329112	0.43664546169795804		5	25	cnn_epch100	v5618	Y08WOMTSR
6	12.319800048535146	0.4629149571739889		6	25	cnn_epch100	v5618	Y08WOMTSR
7	12.612378513438106	0.45322986507339724		7	25	cnn_epch100	v5618	Y08WOMTSR
8	12.718066662101908	0.43236715508432505		8	25	cnn_epch100	v5618	Y08WOMTSR
9	12.384450799761998	0.45085956585048703		9	25	cnn_epch100	v5618	Y08WOMTSR
0	12.565267936108496	0.4416051732074369		0	25	cnn_epch100	v5619	Y08WOMTSR
1	12.76569556517651	0.4615693349749092		1	25	cnn_epch100	v5619	Y08WOMTSR
2	12.546770914747375	0.4793788959890517		2	25	cnn_epch100	v5619	Y08WOMTSR
3	12.652722759394862	0.44940542843854114		3	25	cnn_epch100	v5619	Y08WOMTSR
4	12.55855571536762	0.46135956262019323		4	25	cnn_epch100	v5619	Y08WOMTSR
5	12.286720313498677	0.46141725098157943		5	25	cnn_epch100	v5619	Y08WOMTSR
6	12.118228563724903	0.5006864549086689		6	25	cnn_epch100	v5619	Y08WOMTSR
7	12.487913689277056	0.4700537447754008		7	25	cnn_epch100	v5619	Y08WOMTSR
8	12.623937004485812	0.4568760739884633		8	25	cnn_epch100	v5619	Y08WOMTSR
9	12.97840871863845	0.46524273443230396		9	25	cnn_epch100	v5619	Y08WOMTSR
0	12.768809423694206	0.49149963913808664		0	25	cnn_epch100	v5619	Y08WOMTSL
1	12.841048532138233	0.5098301267139871		1	25	cnn_epch100	v5619	Y08WOMTSL
2	12.072692940755768	0.5101567391012314		2	25	cnn_epch100	v5619	Y08WOMTSL
3	12.759338051457844	0.5112080795016469		3	25	cnn_epch100	v5619	Y08WOMTSL
4	12.640120847154565	0.5182332580160011		4	25	cnn_epch100	v5619	Y08WOMTSL
5	12.761777851350082	0.4836182199479512		5	25	cnn_epch100	v5619	Y08WOMTSL
6	12.725153657756156	0.5006229201644785		6	25	cnn_epch100	v5619	Y08WOMTSL
7	12.58557118390028	0.5012354954951727		7	25	cnn_epch100	v5619	Y08WOMTSL
8	12.53713878390436	0.5272561772804982		8	25	cnn_epch100	v5619	Y08WOMTSL
9	12.8070589560323	0.5164265533961384		9	25	cnn_epch100	v5619	Y08WOMTSL
0	12.521173922534794	0.5478255286927325		0	25	cnn_epch100	v5619	Y04WOMTSL
1	12.513057368456652	0.5300211152095995		1	25	cnn_epch100	v5619	Y04WOMTSL
2	12.307943613247517	0.5359649388422858		2	25	cnn_epch100	v5619	Y04WOMTSL
3	12.000965730723497	0.5441868970680597		3	25	cnn_epch100	v5619	Y04WOMTSL
4	12.28205346617827	0.5365072413818935		4	25	cnn_epch100	v5619	Y04WOMTSL
5	11.773846631832978	0.5472400867671718		5	25	cnn_epch100	v5619	Y04WOMTSL
6	12.118008997222562	0.5332064796965075		6	25	cnn_epch100	v5619	Y04WOMTSL
7	12.373768357822236	0.5682645323214598		7	25	cnn_epch100	v5619	Y04WOMTSL
8	11.74141065952258	0.5683929148237893		8	25	cnn_epch100	v5619	Y04WOMTSL
9	12.199661193208874	0.512642793049307		9	25	cnn_epch100	v5619	Y04WOMTSL
0	11.868031733436569	0.5289772312912526		0	25	cnn_epch100	v5619	Y04WOMTSR
1	12.347973977632394	0.5005738155192627		1	25	cnn_epch100	v5619	Y04WOMTSR
2	11.770202177628208	0.5289336703018854		2	25	cnn_epch100	v5619	Y04WOMTSR
3	12.142166443858551	0.5176134449690168		3	25	cnn_epch100	v5619	Y04WOMTSR
4	12.339097542646334	0.49356091973519706		4	25	cnn_epch100	v5619	Y04WOMTSR
5	12.286067643247554	0.5084680456374568		5	25	cnn_epch100	v5619	Y04WOMTSR
6	11.930211061000144	0.5137452196883417		6	25	cnn_epch100	v5619	Y04WOMTSR
7	11.986551674050723	0.5164018156566436		7	25	cnn_epch100	v5619	Y04WOMTSR
8	12.055634078165632	0.5132067741098256		8	25	cnn_epch100	v5619	Y04WOMTSR
9	12.223511817711952	0.5273545118148623		9	25	cnn_epch100	v5619	Y04WOMTSR
0	11.9924382786254	0.5137970726857366		0	25	cnn_epch100	v5620	Y04WOMTSR
1	12.448549236854983	0.48720818403232535		1	25	cnn_epch100	v5620	Y04WOMTSR
2	11.835781147790533	0.5180642875787748		2	25	cnn_epch100	v5620	Y04WOMTSR
3	12.280012507324615	0.49715267749902536		3	25	cnn_epch100	v5620	Y04WOMTSR
4	12.368928078743176	0.49079691319179225		4	25	cnn_epch100	v5620	Y04WOMTSR
5	12.25536565169732	0.5012043792462306		5	25	cnn_epch100	v5620	Y04WOMTSR
6	11.901712442572505	0.5162466377182553		6	25	cnn_epch100	v5620	Y04WOMTSR
7	12.314183587304765	0.49556814008922906		7	25	cnn_epch100	v5620	Y04WOMTSR
8	12.2667648126035	0.4875999765146795		8	25	cnn_epch100	v5620	Y04WOMTSR
9	11.984798871861724	0.5347928637525313		9	25	cnn_epch100	v5620	Y04WOMTSR
0	12.42490884814426	0.5590035199469366		0	25	cnn_epch100	v5620	Y04WOMTSL
1	12.243130109829393	0.5592649015222054		1	25	cnn_epch100	v5620	Y04WOMTSL
2	12.017041841107762	0.5676692420004007		2	25	cnn_epch100	v5620	Y04WOMTSL
3	12.57338559941407	0.5582024368775377		3	25	cnn_epch100	v5620	Y04WOMTSL
4	12.127292050902463	0.5544891253342344		4	25	cnn_epch100	v5620	Y04WOMTSL
5	11.776406599233782	0.5384833456793705		5	25	cnn_epch100	v5620	Y04WOMTSL
6	11.883277618645414	0.556866070602229		6	25	cnn_epch100	v5620	Y04WOMTSL
7	12.264151111193208	0.5725583787748719		7	25	cnn_epch100	v5620	Y04WOMTSL
8	11.506810273102252	0.5940424097007517		8	25	cnn_epch100	v5620	Y04WOMTSL
9	12.347346743719337	0.5195542570065945		9	25	cnn_epch100	v5620	Y04WOMTSL
0	12.781581108686666	0.4135082889090655		0	25	cnn_epch100	v5620	Y08WOMTSR
1	12.733198690870436	0.4204294609812971		1	25	cnn_epch100	v5620	Y08WOMTSR
2	12.806472210487469	0.4429548863573018		2	25	cnn_epch100	v5620	Y08WOMTSR
3	12.93216841615377	0.41205822179971724		3	25	cnn_epch100	v5620	Y08WOMTSR
4	12.800840019354856	0.4209326544852009		4	25	cnn_epch100	v5620	Y08WOMTSR
5	12.59571251209041	0.4038764714387611		5	25	cnn_epch100	v5620	Y08WOMTSR
6	12.453745658367067	0.4392451283034303		6	25	cnn_epch100	v5620	Y08WOMTSR
7	12.708608386802776	0.447989086874635		7	25	cnn_epch100	v5620	Y08WOMTSR
8	12.898137921594534	0.4180640027169709		8	25	cnn_epch100	v5620	Y08WOMTSR
9	12.634497247576467	0.419658639918148		9	25	cnn_epch100	v5620	Y08WOMTSR
0	13.170875024971595	0.4261588273375108		0	25	cnn_epch100	v5620	Y08WOMTSL
1	13.755289510773036	0.40706595378000315		1	25	cnn_epch100	v5620	Y08WOMTSL
2	12.988744805259495	0.4268689741605013		2	25	cnn_epch100	v5620	Y08WOMTSL
3	13.528043445036063	0.4264769202910911		3	25	cnn_epch100	v5620	Y08WOMTSL
4	13.18942415890332	0.4408833624689892		4	25	cnn_epch100	v5620	Y08WOMTSL
5	13.621873441930422	0.39905775143751904		5	25	cnn_epch100	v5620	Y08WOMTSL
6	13.636198945960402	0.41744430247765246		6	25	cnn_epch100	v5620	Y08WOMTSL
7	13.074689155094982	0.4333992235156854		7	25	cnn_epch100	v5620	Y08WOMTSL
8	13.381051774444396	0.42064662242275086		8	25	cnn_epch100	v5620	Y08WOMTSL
9	13.354016105060854	0.44550746151954396		9	25	cnn_epch100	v5620	Y08WOMTSL
0	11.81468154271351	0.5338284594950367		0	25	cnn_epch100	v5621	Y08WOMTSR
1	11.946108683231357	0.5226263195924735		1	25	cnn_epch100	v5621	Y08WOMTSR
2	11.775514422837633	0.5639097049086276		2	25	cnn_epch100	v5621	Y08WOMTSR
3	12.158161765327016	0.5149910134260913		3	25	cnn_epch100	v5621	Y08WOMTSR
4	11.759454363912598	0.5536568312426454		4	25	cnn_epch100	v5621	Y08WOMTSR
5	11.996676176585488	0.530262794883536		5	25	cnn_epch100	v5621	Y08WOMTSR
6	11.486722870378262	0.5604527740387265		6	25	cnn_epch100	v5621	Y08WOMTSR
7	11.741659147933817	0.5701839050514081		7	25	cnn_epch100	v5621	Y08WOMTSR
8	11.848358123683212	0.5403742442119697		8	25	cnn_epch100	v5621	Y08WOMTSR
9	12.212508668522077	0.5265023034706734		9	25	cnn_epch100	v5621	Y08WOMTSR
0	12.525916547855688	0.5483339150680452		0	25	cnn_epch100	v5621	Y04WOMTSL
1	12.484413375339438	0.5321574795740585		1	25	cnn_epch100	v5621	Y04WOMTSL
2	12.293212115463296	0.5364360758469485		2	25	cnn_epch100	v5621	Y04WOMTSL
3	12.09502470562304	0.5294551266918721		3	25	cnn_epch100	v5621	Y04WOMTSL
4	12.283643149736212	0.5357426703987387		4	25	cnn_epch100	v5621	Y04WOMTSL
5	12.048314558563543	0.5477180688600044		5	25	cnn_epch100	v5621	Y04WOMTSL
6	12.153689978592126	0.5302570699308379		6	25	cnn_epch100	v5621	Y04WOMTSL
7	12.441667978760428	0.5625985483473491		7	25	cnn_epch100	v5621	Y04WOMTSL
8	12.039066636365693	0.5495491096573267		8	25	cnn_epch100	v5621	Y04WOMTSL
9	12.117009463162905	0.5238552757025198		9	25	cnn_epch100	v5621	Y04WOMTSL
0	11.881160205074243	0.5265922753291538		0	25	cnn_epch100	v5621	Y04WOMTSR
1	12.478733717248868	0.4895836498995211		1	25	cnn_epch100	v5621	Y04WOMTSR
2	11.990252034797912	0.502835918313443		2	25	cnn_epch100	v5621	Y04WOMTSR
3	12.664086261138149	0.4498673270495491		3	25	cnn_epch100	v5621	Y04WOMTSR
4	12.70462340919068	0.4662461518712425		4	25	cnn_epch100	v5621	Y04WOMTSR
5	12.310395490612962	0.4953276110214475		5	25	cnn_epch100	v5621	Y04WOMTSR
6	11.86525895293138	0.5214882331417161		6	25	cnn_epch100	v5621	Y04WOMTSR
7	12.636143938645326	0.4884774084694328		7	25	cnn_epch100	v5621	Y04WOMTSR
8	12.295095106764537	0.48156071577758597		8	25	cnn_epch100	v5621	Y04WOMTSR
9	12.067860275104206	0.5280162524469273		9	25	cnn_epch100	v5621	Y04WOMTSR
0	12.831275369187534	0.4815249281372528		0	25	cnn_epch100	v5621	Y08WOMTSL
1	13.008312401540678	0.4949502469994778		1	25	cnn_epch100	v5621	Y08WOMTSL
2	12.24298117491407	0.5149662831185439		2	25	cnn_epch100	v5621	Y08WOMTSL
3	12.76223672550488	0.504044339661001		3	25	cnn_epch100	v5621	Y08WOMTSL
4	12.641453373892428	0.511985589540237		4	25	cnn_epch100	v5621	Y08WOMTSL
5	12.417825926241084	0.5213772938260788		5	25	cnn_epch100	v5621	Y08WOMTSL
6	12.306936815225088	0.5136858452782269		6	25	cnn_epch100	v5621	Y08WOMTSL
7	12.266248231379867	0.5189585229381382		7	25	cnn_epch100	v5621	Y08WOMTSL
8	12.67649073143389	0.512677777076695		8	25	cnn_epch100	v5621	Y08WOMTSL
9	12.815228717208887	0.5166372273586285		9	25	cnn_epch100	v5621	Y08WOMTSL
0	11.814863132111396	0.5382848721511253		0	25	cnn_epch100	v5622	Y04WOMTSR
1	12.417712882739446	0.5024778337396485		1	25	cnn_epch100	v5622	Y04WOMTSR
2	12.090653177957316	0.5110753803787429		2	25	cnn_epch100	v5622	Y04WOMTSR
3	12.37774530817772	0.48449158129309194		3	25	cnn_epch100	v5622	Y04WOMTSR
4	12.426937317504732	0.4807653384409305		4	25	cnn_epch100	v5622	Y04WOMTSR
5	12.229399299264006	0.5051727534239948		5	25	cnn_epch100	v5622	Y04WOMTSR
6	12.014770865602264	0.5127854075719174		6	25	cnn_epch100	v5622	Y04WOMTSR
7	12.148411430078038	0.5069650188382666		7	25	cnn_epch100	v5622	Y04WOMTSR
8	12.26868463240035	0.4909055745386062		8	25	cnn_epch100	v5622	Y04WOMTSR
9	12.162142650168894	0.5182347188005798		9	25	cnn_epch100	v5622	Y04WOMTSR
0	12.944932105634376	0.4140850458413013		0	25	cnn_epch100	v5622	Y08WOMTSR
1	12.575282323533983	0.4429315912100634		1	25	cnn_epch100	v5622	Y08WOMTSR
2	12.698418620480371	0.45970038539140273		2	25	cnn_epch100	v5622	Y08WOMTSR
3	12.84586145711463	0.4227797270106397		3	25	cnn_epch100	v5622	Y08WOMTSR
4	12.68902826713305	0.43726142564459664		4	25	cnn_epch100	v5622	Y08WOMTSR
5	12.415861838424638	0.43209705819096855		5	25	cnn_epch100	v5622	Y08WOMTSR
6	12.225875788539026	0.4725251083401211		6	25	cnn_epch100	v5622	Y08WOMTSR
7	12.626777204409832	0.45142750599990983		7	25	cnn_epch100	v5622	Y08WOMTSR
8	12.69149665449624	0.43308348732260704		8	25	cnn_epch100	v5622	Y08WOMTSR
9	12.506013835215308	0.4342603661322296		9	25	cnn_epch100	v5622	Y08WOMTSR
0	12.596462733244527	0.5406845921898437		0	25	cnn_epch100	v5622	Y04WOMTSL
1	12.514321064051666	0.5343116114896224		1	25	cnn_epch100	v5622	Y04WOMTSL
2	12.47686530686493	0.5440756334553208		2	25	cnn_epch100	v5622	Y04WOMTSL
3	12.042234708620596	0.5353465222115762		3	25	cnn_epch100	v5622	Y04WOMTSL
4	12.054911068215596	0.5630736787301495		4	25	cnn_epch100	v5622	Y04WOMTSL
5	12.03440521593054	0.5100934640050405		5	25	cnn_epch100	v5622	Y04WOMTSL
6	12.242572206343125	0.5180154373817997		6	25	cnn_epch100	v5622	Y04WOMTSL
7	12.542037601327149	0.5429838214030499		7	25	cnn_epch100	v5622	Y04WOMTSL
8	12.00225856991147	0.5538828446595683		8	25	cnn_epch100	v5622	Y04WOMTSL
9	12.131387036317074	0.5196537377798836		9	25	cnn_epch100	v5622	Y04WOMTSL
0	12.937363766652386	0.4867005261867348		0	25	cnn_epch100	v5622	Y08WOMTSL
1	13.058839108111128	0.49528553359156635		1	25	cnn_epch100	v5622	Y08WOMTSL
2	12.193837081201076	0.49725009987743674		2	25	cnn_epch100	v5622	Y08WOMTSL
3	12.964524008621964	0.48466902302236636		3	25	cnn_epch100	v5622	Y08WOMTSL
4	13.018364271764009	0.47569291384570667		4	25	cnn_epch100	v5622	Y08WOMTSL
5	12.704257721333414	0.49044283247982656		5	25	cnn_epch100	v5622	Y08WOMTSL
6	12.902460491991864	0.49695028020521054		6	25	cnn_epch100	v5622	Y08WOMTSL
7	12.301984898388614	0.5111019580134586		7	25	cnn_epch100	v5622	Y08WOMTSL
8	12.76309657535486	0.5081684426344683		8	25	cnn_epch100	v5622	Y08WOMTSL
9	12.877415341378704	0.5069652460135928		9	25	cnn_epch100	v5622	Y08WOMTSL
0	11.812794285996256	0.5369434708129925		0	25	cnn_epch100	v5623	Y04WOMTSR
1	12.352175042114292	0.5060570765955938		1	25	cnn_epch100	v5623	Y04WOMTSR
2	11.761229957622778	0.5259096234767845		2	25	cnn_epch100	v5623	Y04WOMTSR
3	12.551267464232003	0.4621561166044488		3	25	cnn_epch100	v5623	Y04WOMTSR
4	12.376889680640677	0.49195276523538223		4	25	cnn_epch100	v5623	Y04WOMTSR
5	12.202132993469966	0.5143526033209369		5	25	cnn_epch100	v5623	Y04WOMTSR
6	11.847406108900794	0.5266745606111506		6	25	cnn_epch100	v5623	Y04WOMTSR
7	12.170581753231794	0.512122004439929		7	25	cnn_epch100	v5623	Y04WOMTSR
8	12.480781389195062	0.49822324775419063		8	25	cnn_epch100	v5623	Y04WOMTSR
9	12.04175537850683	0.5313867921104866		9	25	cnn_epch100	v5623	Y04WOMTSR
0	12.726485324097215	0.42100907384238195		0	25	cnn_epch100	v5623	Y08WOMTSR
1	12.579065482552169	0.44217394099214336		1	25	cnn_epch100	v5623	Y08WOMTSR
2	12.822871368160698	0.44006480256374736		2	25	cnn_epch100	v5623	Y08WOMTSR
3	12.914109747197	0.42775687940111856		3	25	cnn_epch100	v5623	Y08WOMTSR
4	12.636851555005029	0.44626963593743213		4	25	cnn_epch100	v5623	Y08WOMTSR
5	12.50319302249165	0.41991479661999087		5	25	cnn_epch100	v5623	Y08WOMTSR
6	12.383770656094846	0.44917067245665904		6	25	cnn_epch100	v5623	Y08WOMTSR
7	12.70212700385044	0.44199508870628473		7	25	cnn_epch100	v5623	Y08WOMTSR
8	12.67302162718272	0.43733372913850127		8	25	cnn_epch100	v5623	Y08WOMTSR
9	12.745739692413968	0.41682961575917193		9	25	cnn_epch100	v5623	Y08WOMTSR
0	11.895158997211189	0.6125344837366934		0	25	cnn_epch100	v5623	Y04WOMTSL
1	11.808560754135929	0.6023420352435138		1	25	cnn_epch100	v5623	Y04WOMTSL
2	11.625756176405469	0.6019075432141826		2	25	cnn_epch100	v5623	Y04WOMTSL
3	11.589388303067327	0.5903295065371404		3	25	cnn_epch100	v5623	Y04WOMTSL
4	11.437410045160233	0.6165884013431933		4	25	cnn_epch100	v5623	Y04WOMTSL
5	11.276650364301254	0.5959569778056535		5	25	cnn_epch100	v5623	Y04WOMTSL
6	11.73097761196223	0.581835202235217		6	25	cnn_epch100	v5623	Y04WOMTSL
7	11.727478529800187	0.623341008636651		7	25	cnn_epch100	v5623	Y04WOMTSL
8	11.154263560041604	0.6254085972319786		8	25	cnn_epch100	v5623	Y04WOMTSL
9	11.376702861500313	0.6007710087263108		9	25	cnn_epch100	v5623	Y04WOMTSL
0	12.943667240593893	0.46206794791328304		0	25	cnn_epch100	v5623	Y08WOMTSL
1	13.562602523634895	0.43820098495548826		1	25	cnn_epch100	v5623	Y08WOMTSL
2	12.559296056801962	0.47470927601238316		2	25	cnn_epch100	v5623	Y08WOMTSL
3	12.988779502636609	0.48346050030715837		3	25	cnn_epch100	v5623	Y08WOMTSL
4	12.890990567491766	0.4917827794844245		4	25	cnn_epch100	v5623	Y08WOMTSL
5	13.044348996637034	0.47411607688931995		5	25	cnn_epch100	v5623	Y08WOMTSL
6	12.751439615168376	0.4649376322948481		6	25	cnn_epch100	v5623	Y08WOMTSL
7	12.607289283558831	0.47529295556474777		7	25	cnn_epch100	v5623	Y08WOMTSL
8	12.88269818417582	0.48778607150728337		8	25	cnn_epch100	v5623	Y08WOMTSL
9	12.867222906770571	0.5077341222396766		9	25	cnn_epch100	v5623	Y08WOMTSL
0	12.031477955773276	0.5204630204195206		0	25	cnn_epch100	v5624	Y08WOMTSR
1	11.91547500991227	0.5273369741327218		1	25	cnn_epch100	v5624	Y08WOMTSR
2	11.892305281340631	0.5513783280062977		2	25	cnn_epch100	v5624	Y08WOMTSR
3	12.132838271494371	0.5194113525615859		3	25	cnn_epch100	v5624	Y08WOMTSR
4	11.796678565585314	0.5500558742345987		4	25	cnn_epch100	v5624	Y08WOMTSR
5	11.697356437278	0.529297200527684		5	25	cnn_epch100	v5624	Y08WOMTSR
6	11.46786941904221	0.5622776958930467		6	25	cnn_epch100	v5624	Y08WOMTSR
7	11.731658112253644	0.5694190720457232		7	25	cnn_epch100	v5624	Y08WOMTSR
8	11.875965642008651	0.537975646745431		8	25	cnn_epch100	v5624	Y08WOMTSR
9	11.6461965844673	0.5423987023958966		9	25	cnn_epch100	v5624	Y08WOMTSR
0	12.374446325050265	0.5752822755906702		0	25	cnn_epch100	v5624	Y04WOMTSL
1	12.08004865155528	0.5743989852393521		1	25	cnn_epch100	v5624	Y04WOMTSL
2	12.031373888253016	0.5639942571583846		2	25	cnn_epch100	v5624	Y04WOMTSL
3	11.655403991538645	0.5755637561315852		3	25	cnn_epch100	v5624	Y04WOMTSL
4	11.951929707742938	0.5683224076165855		4	25	cnn_epch100	v5624	Y04WOMTSL
5	11.63330917697493	0.5617563908236339		5	25	cnn_epch100	v5624	Y04WOMTSL
6	12.00494137464882	0.5446627269234207		6	25	cnn_epch100	v5624	Y04WOMTSL
7	12.396650680027394	0.599878655500885		7	25	cnn_epch100	v5624	Y04WOMTSL
8	11.59077582010176	0.5866213579536997		8	25	cnn_epch100	v5624	Y04WOMTSL
9	11.686986457583645	0.5676181796928648		9	25	cnn_epch100	v5624	Y04WOMTSL
0	12.850664142317289	0.46646615791898133		0	25	cnn_epch100	v5624	Y08WOMTSL
1	13.46553016009115	0.44385378268138875		1	25	cnn_epch100	v5624	Y08WOMTSL
2	12.509464990272145	0.483192466538993		2	25	cnn_epch100	v5624	Y08WOMTSL
3	13.13024797861597	0.47580451421672626		3	25	cnn_epch100	v5624	Y08WOMTSL
4	12.848584869904805	0.4948985430411455		4	25	cnn_epch100	v5624	Y08WOMTSL
5	12.936752487974482	0.4611692306548852		5	25	cnn_epch100	v5624	Y08WOMTSL
6	12.884318560573067	0.45088643061450345		6	25	cnn_epch100	v5624	Y08WOMTSL
7	12.680828508304336	0.4815429583093542		7	25	cnn_epch100	v5624	Y08WOMTSL
8	12.84380523292164	0.4976402743000265		8	25	cnn_epch100	v5624	Y08WOMTSL
9	12.879119614044631	0.504516531611643		9	25	cnn_epch100	v5624	Y08WOMTSL
0	11.09196125495713	0.6142213196685948		0	25	cnn_epch100	v5624	Y04WOMTSR
1	11.395411796458689	0.6068933480025445		1	25	cnn_epch100	v5624	Y04WOMTSR
2	10.889158091546236	0.6170077926722419		2	25	cnn_epch100	v5624	Y04WOMTSR
3	11.267894423074909	0.6047080440879221		3	25	cnn_epch100	v5624	Y04WOMTSR
4	11.726499156317614	0.5853442350045203		4	25	cnn_epch100	v5624	Y04WOMTSR
5	11.158657044846034	0.6159049386470388		5	25	cnn_epch100	v5624	Y04WOMTSR
6	10.890178450359782	0.6211447928380656		6	25	cnn_epch100	v5624	Y04WOMTSR
7	11.055755927245096	0.6173110022445238		7	25	cnn_epch100	v5624	Y04WOMTSR
8	11.376249645906164	0.5873037102907678		8	25	cnn_epch100	v5624	Y04WOMTSR
9	11.026061298454884	0.6295104996979678		9	25	cnn_epch100	v5624	Y04WOMTSR
0	12.206478815939157	0.5140860092880737		0	25	cnn_epch100	v5625	Y04WOMTSR
1	12.436666451006523	0.4962490892807709		1	25	cnn_epch100	v5625	Y04WOMTSR
2	11.934515332734614	0.5053293220295281		2	25	cnn_epch100	v5625	Y04WOMTSR
3	12.1428580798508	0.5219781606174837		3	25	cnn_epch100	v5625	Y04WOMTSR
4	12.450819539253226	0.4771123356192027		4	25	cnn_epch100	v5625	Y04WOMTSR
5	12.254688209442138	0.5178864432941334		5	25	cnn_epch100	v5625	Y04WOMTSR
6	11.92580824553431	0.5143456779253043		6	25	cnn_epch100	v5625	Y04WOMTSR
7	12.1366013475956	0.5213415597509252		7	25	cnn_epch100	v5625	Y04WOMTSR
8	12.162097067414198	0.5046606269768203		8	25	cnn_epch100	v5625	Y04WOMTSR
9	12.095067180370735	0.5242466888855845		9	25	cnn_epch100	v5625	Y04WOMTSR
0	12.944489585133638	0.46435286794513897		0	25	cnn_epch100	v5625	Y08WOMTSL
1	13.168599364081304	0.4728072069276471		1	25	cnn_epch100	v5625	Y08WOMTSL
2	12.270305503601469	0.4951511700308488		2	25	cnn_epch100	v5625	Y08WOMTSL
3	12.892220012986742	0.49394296627857837		3	25	cnn_epch100	v5625	Y08WOMTSL
4	12.71682287380591	0.509008077448318		4	25	cnn_epch100	v5625	Y08WOMTSL
5	12.87398815524555	0.47814334470349396		5	25	cnn_epch100	v5625	Y08WOMTSL
6	12.537783942344277	0.48558215739928084		6	25	cnn_epch100	v5625	Y08WOMTSL
7	12.443046451319423	0.5014935434410519		7	25	cnn_epch100	v5625	Y08WOMTSL
8	12.69538800687414	0.5059723738451946		8	25	cnn_epch100	v5625	Y08WOMTSL
9	13.042979947193729	0.4890629880668269		9	25	cnn_epch100	v5625	Y08WOMTSL
0	12.539337283040297	0.4567739592479274		0	25	cnn_epch100	v5625	Y08WOMTSR
1	12.347826827446715	0.47150214543506747		1	25	cnn_epch100	v5625	Y08WOMTSR
2	12.52232716323225	0.483620438930343		2	25	cnn_epch100	v5625	Y08WOMTSR
3	12.67390568268645	0.44645784153953444		3	25	cnn_epch100	v5625	Y08WOMTSR
4	12.485473365026808	0.4713833245312351		4	25	cnn_epch100	v5625	Y08WOMTSR
5	12.53268449431008	0.4483167904731735		5	25	cnn_epch100	v5625	Y08WOMTSR
6	12.212781412750308	0.49185981343154644		6	25	cnn_epch100	v5625	Y08WOMTSR
7	12.36318588602524	0.4855493644887354		7	25	cnn_epch100	v5625	Y08WOMTSR
8	12.536932096375764	0.46330884018015583		8	25	cnn_epch100	v5625	Y08WOMTSR
9	12.380780326227573	0.45376824526023435		9	25	cnn_epch100	v5625	Y08WOMTSR
0	12.014425210711368	0.6163854503755888		0	25	cnn_epch100	v5625	Y04WOMTSL
1	11.9870340937412	0.5985139814705277		1	25	cnn_epch100	v5625	Y04WOMTSL
2	11.847521723887436	0.5847441767965126		2	25	cnn_epch100	v5625	Y04WOMTSL
3	11.530669315079136	0.5887405512494508		3	25	cnn_epch100	v5625	Y04WOMTSL
4	11.726588223787298	0.5944879531665445		4	25	cnn_epch100	v5625	Y04WOMTSL
5	11.627108239801714	0.5857282287125228		5	25	cnn_epch100	v5625	Y04WOMTSL
6	11.626902453484568	0.585576985077074		6	25	cnn_epch100	v5625	Y04WOMTSL
7	11.884599359093636	0.606989856387768		7	25	cnn_epch100	v5625	Y04WOMTSL
8	11.18381244196988	0.6211091562457671		8	25	cnn_epch100	v5625	Y04WOMTSL
9	11.55394096388143	0.5850980272412418		9	25	cnn_epch100	v5625	Y04WOMTSL
0	12.15242073563664	0.5084532947633768		0	25	cnn_epch100	v5626	Y04WOMTSR
1	12.641228105656191	0.4700288520842503		1	25	cnn_epch100	v5626	Y04WOMTSR
2	12.013262002191547	0.49520739410211534		2	25	cnn_epch100	v5626	Y04WOMTSR
3	12.665654310858152	0.45093152270525266		3	25	cnn_epch100	v5626	Y04WOMTSR
4	12.449667232928512	0.4813159093841284		4	25	cnn_epch100	v5626	Y04WOMTSR
5	12.56223249765973	0.47887030023476884		5	25	cnn_epch100	v5626	Y04WOMTSR
6	12.166814432015808	0.4830972293867563		6	25	cnn_epch100	v5626	Y04WOMTSR
7	12.333253066989334	0.49650375110330763		7	25	cnn_epch100	v5626	Y04WOMTSR
8	12.220405858593788	0.49056650182204686		8	25	cnn_epch100	v5626	Y04WOMTSR
9	12.268093866557066	0.5031153369966938		9	25	cnn_epch100	v5626	Y04WOMTSR
0	12.325444473752206	0.5730928185559594		0	25	cnn_epch100	v5626	Y04WOMTSL
1	12.395136857924344	0.5440267502824122		1	25	cnn_epch100	v5626	Y04WOMTSL
2	12.112671328565538	0.5577972781659204		2	25	cnn_epch100	v5626	Y04WOMTSL
3	12.091902901999356	0.5729273913530508		3	25	cnn_epch100	v5626	Y04WOMTSL
4	12.255201239736005	0.5480166769823701		4	25	cnn_epch100	v5626	Y04WOMTSL
5	11.500453970295636	0.5689644502042495		5	25	cnn_epch100	v5626	Y04WOMTSL
6	11.99263394658038	0.5488786418336868		6	25	cnn_epch100	v5626	Y04WOMTSL
7	12.19619023236941	0.5904196483499563		7	25	cnn_epch100	v5626	Y04WOMTSL
8	11.603585985420484	0.5849107138822387		8	25	cnn_epch100	v5626	Y04WOMTSL
9	12.138603054725882	0.5212011970985544		9	25	cnn_epch100	v5626	Y04WOMTSL
0	12.64820644462874	0.4943635351016768		0	25	cnn_epch100	v5626	Y08WOMTSL
1	12.972097207542468	0.49949761786319696		1	25	cnn_epch100	v5626	Y08WOMTSL
2	12.098958047617398	0.5110036411403315		2	25	cnn_epch100	v5626	Y08WOMTSL
3	12.675082104351732	0.5163829406968293		3	25	cnn_epch100	v5626	Y08WOMTSL
4	12.664427295297306	0.5189923897402275		4	25	cnn_epch100	v5626	Y08WOMTSL
5	12.566268490999317	0.5216590929789736		5	25	cnn_epch100	v5626	Y08WOMTSL
6	12.150992671322811	0.5277662407284035		6	25	cnn_epch100	v5626	Y08WOMTSL
7	12.125611612758409	0.531542051117244		7	25	cnn_epch100	v5626	Y08WOMTSL
8	12.74256222436136	0.5201214045988946		8	25	cnn_epch100	v5626	Y08WOMTSL
9	12.718295728244843	0.5323941607423673		9	25	cnn_epch100	v5626	Y08WOMTSL
0	12.96078558366933	0.38852584639144516		0	25	cnn_epch100	v5626	Y08WOMTSR
1	12.968584872929224	0.40099326831535487		1	25	cnn_epch100	v5626	Y08WOMTSR
2	12.892694685515863	0.42601889194075676		2	25	cnn_epch100	v5626	Y08WOMTSR
3	13.113428950879191	0.39898932913055174		3	25	cnn_epch100	v5626	Y08WOMTSR
4	13.009945695907604	0.3941046930369773		4	25	cnn_epch100	v5626	Y08WOMTSR
5	12.718078166332296	0.3879467723285656		5	25	cnn_epch100	v5626	Y08WOMTSR
6	12.6207094229104	0.45142946340822687		6	25	cnn_epch100	v5626	Y08WOMTSR
7	12.941128198355166	0.4038700178865182		7	25	cnn_epch100	v5626	Y08WOMTSR
8	12.922342172134623	0.39677779041503575		8	25	cnn_epch100	v5626	Y08WOMTSR
9	12.798410081075318	0.39852719453054547		9	25	cnn_epch100	v5626	Y08WOMTSR
0	11.994863342651442	0.5982293551545695		0	25	cnn_epch100	v5627	Y04WOMTSL
1	12.067607904902708	0.5803850740390137		1	25	cnn_epch100	v5627	Y04WOMTSL
2	11.764922801921346	0.5909746559304568		2	25	cnn_epch100	v5627	Y04WOMTSL
3	11.6465476174679	0.582989163757122		3	25	cnn_epch100	v5627	Y04WOMTSL
4	11.74698397871794	0.5898395917330167		4	25	cnn_epch100	v5627	Y04WOMTSL
5	11.553215483153704	0.5767447832548912		5	25	cnn_epch100	v5627	Y04WOMTSL
6	11.89032120411831	0.5708414702735248		6	25	cnn_epch100	v5627	Y04WOMTSL
7	12.1615109036686	0.5988311992888866		7	25	cnn_epch100	v5627	Y04WOMTSL
8	11.39366951750874	0.6107546936426784		8	25	cnn_epch100	v5627	Y04WOMTSL
9	12.069219402999584	0.538702260569762		9	25	cnn_epch100	v5627	Y04WOMTSL
0	12.783650152175378	0.47605436087360486		0	25	cnn_epch100	v5627	Y08WOMTSL
1	12.834925829656132	0.5103860656196484		1	25	cnn_epch100	v5627	Y08WOMTSL
2	12.157493018176098	0.5029580630366193		2	25	cnn_epch100	v5627	Y08WOMTSL
3	12.752329984840475	0.505770642465401		3	25	cnn_epch100	v5627	Y08WOMTSL
4	12.732636571382631	0.5013504081076277		4	25	cnn_epch100	v5627	Y08WOMTSL
5	12.611297871013043	0.5128011538379244		5	25	cnn_epch100	v5627	Y08WOMTSL
6	12.289214354593804	0.512078096848272		6	25	cnn_epch100	v5627	Y08WOMTSL
7	12.286419258135853	0.5148568686367162		7	25	cnn_epch100	v5627	Y08WOMTSL
8	12.65739726265631	0.5111275938182828		8	25	cnn_epch100	v5627	Y08WOMTSL
9	12.928311091861111	0.5232472398614175		9	25	cnn_epch100	v5627	Y08WOMTSL
0	12.055613389835992	0.5463262791980368		0	25	cnn_epch100	v5627	Y04WOMTSR
1	12.308088489751812	0.50545212139502		1	25	cnn_epch100	v5627	Y04WOMTSR
2	11.776538350762602	0.5276054934944917		2	25	cnn_epch100	v5627	Y04WOMTSR
3	11.988346517349136	0.5313729998860662		3	25	cnn_epch100	v5627	Y04WOMTSR
4	12.364750267997048	0.49305886596262083		4	25	cnn_epch100	v5627	Y04WOMTSR
5	12.298822615219608	0.4961829277818725		5	25	cnn_epch100	v5627	Y04WOMTSR
6	12.26940216270489	0.5114723807419396		6	25	cnn_epch100	v5627	Y04WOMTSR
7	12.14323901189105	0.5053651922204527		7	25	cnn_epch100	v5627	Y04WOMTSR
8	12.028450782679757	0.5210530700446309		8	25	cnn_epch100	v5627	Y04WOMTSR
9	12.1064450450576	0.5218960171957318		9	25	cnn_epch100	v5627	Y04WOMTSR
0	11.829234740523605	0.5361516256740629		0	25	cnn_epch100	v5627	Y08WOMTSR
1	12.04379578121069	0.5254790864664892		1	25	cnn_epch100	v5627	Y08WOMTSR
2	11.980827457550458	0.5655992308683369		2	25	cnn_epch100	v5627	Y08WOMTSR
3	12.085791163119673	0.5266192149726283		3	25	cnn_epch100	v5627	Y08WOMTSR
4	11.786540740201806	0.5498652268677985		4	25	cnn_epch100	v5627	Y08WOMTSR
5	11.623088025181174	0.5323989288415711		5	25	cnn_epch100	v5627	Y08WOMTSR
6	11.60488156992996	0.5527056330157031		6	25	cnn_epch100	v5627	Y08WOMTSR
7	11.90243717012152	0.5573946730587577		7	25	cnn_epch100	v5627	Y08WOMTSR
8	11.842194501573852	0.542951818609395		8	25	cnn_epch100	v5627	Y08WOMTSR
9	11.738745216271605	0.5343529330085136		9	25	cnn_epch100	v5627	Y08WOMTSR
0	12.56909712558691	0.43669593264180334		0	25	cnn_epch100	v5628	Y08WOMTSR
1	12.605527324067618	0.435799684814432		1	25	cnn_epch100	v5628	Y08WOMTSR
2	12.672983777494938	0.4598035760503676		2	25	cnn_epch100	v5628	Y08WOMTSR
3	12.780551773744676	0.43492056046937033		3	25	cnn_epch100	v5628	Y08WOMTSR
4	12.728365958870471	0.441112952557391		4	25	cnn_epch100	v5628	Y08WOMTSR
5	12.401902318616497	0.4398124955247961		5	25	cnn_epch100	v5628	Y08WOMTSR
6	12.408664177989612	0.47430190566559516		6	25	cnn_epch100	v5628	Y08WOMTSR
7	12.67210676625676	0.44441152277950496		7	25	cnn_epch100	v5628	Y08WOMTSR
8	12.635432097415334	0.44114178780123037		8	25	cnn_epch100	v5628	Y08WOMTSR
9	12.454927259688851	0.44418187831081285		9	25	cnn_epch100	v5628	Y08WOMTSR
0	12.6528432140259	0.4963991246524036		0	25	cnn_epch100	v5628	Y08WOMTSL
1	13.054475398841738	0.48910794256547446		1	25	cnn_epch100	v5628	Y08WOMTSL
2	12.201571923231253	0.5153942092276705		2	25	cnn_epch100	v5628	Y08WOMTSL
3	12.818883264025304	0.5127851793113085		3	25	cnn_epch100	v5628	Y08WOMTSL
4	12.611759014839263	0.5151708996473252		4	25	cnn_epch100	v5628	Y08WOMTSL
5	12.653743821309648	0.49497884268251646		5	25	cnn_epch100	v5628	Y08WOMTSL
6	12.550009236944796	0.48940753806750265		6	25	cnn_epch100	v5628	Y08WOMTSL
7	13.03754897803297	0.513380622537152		7	25	cnn_epch100	v5628	Y08WOMTSL
8	12.649180325055829	0.5221686536466114		8	25	cnn_epch100	v5628	Y08WOMTSL
9	12.924633727956744	0.5104697491042159		9	25	cnn_epch100	v5628	Y08WOMTSL
0	12.131324697999831	0.5868221242569508		0	25	cnn_epch100	v5628	Y04WOMTSL
1	12.023039515634023	0.5798660184075962		1	25	cnn_epch100	v5628	Y04WOMTSL
2	11.916461887849572	0.5796283438394303		2	25	cnn_epch100	v5628	Y04WOMTSL
3	11.756811952644089	0.5719536497052357		3	25	cnn_epch100	v5628	Y04WOMTSL
4	11.814624781827725	0.5895938541178611		4	25	cnn_epch100	v5628	Y04WOMTSL
5	11.498465214244243	0.5676712616984242		5	25	cnn_epch100	v5628	Y04WOMTSL
6	11.731630664892286	0.5733383943611605		6	25	cnn_epch100	v5628	Y04WOMTSL
7	11.865514716535202	0.6070011580918205		7	25	cnn_epch100	v5628	Y04WOMTSL
8	11.334514762386435	0.6088714478196368		8	25	cnn_epch100	v5628	Y04WOMTSL
9	11.896946599465638	0.5687034091531911		9	25	cnn_epch100	v5628	Y04WOMTSL
0	10.918119186307568	0.6268905117681723		0	25	cnn_epch100	v5628	Y04WOMTSR
1	11.325524077911494	0.607180020258728		1	25	cnn_epch100	v5628	Y04WOMTSR
2	10.902663580850604	0.6258122711456267		2	25	cnn_epch100	v5628	Y04WOMTSR
3	11.27121918579138	0.6092827559422896		3	25	cnn_epch100	v5628	Y04WOMTSR
4	11.397427473080963	0.5997285861732012		4	25	cnn_epch100	v5628	Y04WOMTSR
5	11.072376254999838	0.6236925906590868		5	25	cnn_epch100	v5628	Y04WOMTSR
6	10.968108662844536	0.6193032056544281		6	25	cnn_epch100	v5628	Y04WOMTSR
7	10.92459345503766	0.6255536836425549		7	25	cnn_epch100	v5628	Y04WOMTSR
8	11.221340377564143	0.6015696899575028		8	25	cnn_epch100	v5628	Y04WOMTSR
9	11.184834392778724	0.6187230867234741		9	25	cnn_epch100	v5628	Y04WOMTSR
0	13.376996086612124	0.42079227180565654		0	25	cnn_epch100	v5629	Y08WOMTSL
1	13.6403438650093	0.41271627131453253		1	25	cnn_epch100	v5629	Y08WOMTSL
2	12.59131187111955	0.44777532572213946		2	25	cnn_epch100	v5629	Y08WOMTSL
3	13.37755982458494	0.43516373934431507		3	25	cnn_epch100	v5629	Y08WOMTSL
4	13.188673215566851	0.4482318526962619		4	25	cnn_epch100	v5629	Y08WOMTSL
5	13.31991205772351	0.4458475261590452		5	25	cnn_epch100	v5629	Y08WOMTSL
6	13.166052260711796	0.44202963040234483		6	25	cnn_epch100	v5629	Y08WOMTSL
7	12.812022763456524	0.44951550197028745		7	25	cnn_epch100	v5629	Y08WOMTSL
8	13.043743646134006	0.46573229986896686		8	25	cnn_epch100	v5629	Y08WOMTSL
9	13.325566894491576	0.4585845575211921		9	25	cnn_epch100	v5629	Y08WOMTSL
0	12.203853398992427	0.5790818767611634		0	25	cnn_epch100	v5629	Y04WOMTSL
1	12.14139378814084	0.574224850331791		1	25	cnn_epch100	v5629	Y04WOMTSL
2	11.856269434316088	0.5851173413210243		2	25	cnn_epch100	v5629	Y04WOMTSL
3	11.645122640750651	0.577183217514841		3	25	cnn_epch100	v5629	Y04WOMTSL
4	11.919971746372967	0.5888079843095845		4	25	cnn_epch100	v5629	Y04WOMTSL
5	11.48349237737698	0.5701137024727123		5	25	cnn_epch100	v5629	Y04WOMTSL
6	11.757424121394685	0.5735719451654396		6	25	cnn_epch100	v5629	Y04WOMTSL
7	11.877559257760042	0.6074189056288197		7	25	cnn_epch100	v5629	Y04WOMTSL
8	11.38924491797897	0.6041304072966935		8	25	cnn_epch100	v5629	Y04WOMTSL
9	11.63606584074249	0.572836601135086		9	25	cnn_epch100	v5629	Y04WOMTSL
0	12.629771373809136	0.43955005640911193		0	25	cnn_epch100	v5629	Y08WOMTSR
1	12.510974834246047	0.451877089490757		1	25	cnn_epch100	v5629	Y08WOMTSR
2	12.824127332131582	0.45491101044637716		2	25	cnn_epch100	v5629	Y08WOMTSR
3	12.796224579482764	0.4295557862232806		3	25	cnn_epch100	v5629	Y08WOMTSR
4	12.564904182396251	0.45146800549822946		4	25	cnn_epch100	v5629	Y08WOMTSR
5	12.392402214420892	0.4311155225037603		5	25	cnn_epch100	v5629	Y08WOMTSR
6	12.305805700659793	0.461039855747226		6	25	cnn_epch100	v5629	Y08WOMTSR
7	12.681463045117829	0.4549350850439769		7	25	cnn_epch100	v5629	Y08WOMTSR
8	12.667274813993506	0.43931472889232004		8	25	cnn_epch100	v5629	Y08WOMTSR
9	12.38234966015001	0.451543485884701		9	25	cnn_epch100	v5629	Y08WOMTSR
0	12.092339758579778	0.5178628332910755		0	25	cnn_epch100	v5629	Y04WOMTSR
1	12.820448220791548	0.4900529345627101		1	25	cnn_epch100	v5629	Y04WOMTSR
2	11.813357000934824	0.5199005535337037		2	25	cnn_epch100	v5629	Y04WOMTSR
3	12.285989329156312	0.49594858613354037		3	25	cnn_epch100	v5629	Y04WOMTSR
4	12.451697029339153	0.47675616857300834		4	25	cnn_epch100	v5629	Y04WOMTSR
5	12.324485429172478	0.49581329150089576		5	25	cnn_epch100	v5629	Y04WOMTSR
6	12.075740927314865	0.49636310800734207		6	25	cnn_epch100	v5629	Y04WOMTSR
7	12.437896719860465	0.4682943973627346		7	25	cnn_epch100	v5629	Y04WOMTSR
8	12.16824032354972	0.49744198702891945		8	25	cnn_epch100	v5629	Y04WOMTSR
9	12.198619941457506	0.5135878547408148		9	25	cnn_epch100	v5629	Y04WOMTSR
0	12.82036955682165	0.4022987601696971		0	25	cnn_epch100	v5630	Y08WOMTSR
1	12.670609956557108	0.42809278737957807		1	25	cnn_epch100	v5630	Y08WOMTSR
2	12.900655006358871	0.4391725751095274		2	25	cnn_epch100	v5630	Y08WOMTSR
3	12.952052065414255	0.4104451853631912		3	25	cnn_epch100	v5630	Y08WOMTSR
4	12.950203367182436	0.4098831102245748		4	25	cnn_epch100	v5630	Y08WOMTSR
5	12.586155463249794	0.4061841191497785		5	25	cnn_epch100	v5630	Y08WOMTSR
6	12.469042692264308	0.4389170521535445		6	25	cnn_epch100	v5630	Y08WOMTSR
7	12.96525755690136	0.42001734409572933		7	25	cnn_epch100	v5630	Y08WOMTSR
8	12.786214233163326	0.4186265545420622		8	25	cnn_epch100	v5630	Y08WOMTSR
9	12.581842882616602	0.4226420117313906		9	25	cnn_epch100	v5630	Y08WOMTSR
0	12.67425844387784	0.4903366424176252		0	25	cnn_epch100	v5630	Y08WOMTSL
1	13.12077043434512	0.4885063328357534		1	25	cnn_epch100	v5630	Y08WOMTSL
2	12.300691240703449	0.49899028600738776		2	25	cnn_epch100	v5630	Y08WOMTSL
3	12.879230324307176	0.49808374882926226		3	25	cnn_epch100	v5630	Y08WOMTSL
4	12.73709405979039	0.49875537447258456		4	25	cnn_epch100	v5630	Y08WOMTSL
5	12.72049946031246	0.4857395871194233		5	25	cnn_epch100	v5630	Y08WOMTSL
6	12.549335583692852	0.49489251277185653		6	25	cnn_epch100	v5630	Y08WOMTSL
7	12.446243423497169	0.4963090307684319		7	25	cnn_epch100	v5630	Y08WOMTSL
8	12.8631536804784	0.49656883582731565		8	25	cnn_epch100	v5630	Y08WOMTSL
9	12.942039960321331	0.4982119486829849		9	25	cnn_epch100	v5630	Y08WOMTSL
0	11.942815820733838	0.6033809261022246		0	25	cnn_epch100	v5630	Y04WOMTSL
1	12.16226684792267	0.5759787364401527		1	25	cnn_epch100	v5630	Y04WOMTSL
2	12.054302732058208	0.5914540156695619		2	25	cnn_epch100	v5630	Y04WOMTSL
3	11.612511943131365	0.5885889498853479		3	25	cnn_epch100	v5630	Y04WOMTSL
4	11.786032009795717	0.5843267296330736		4	25	cnn_epch100	v5630	Y04WOMTSL
5	11.340249482552704	0.5857966230443122		5	25	cnn_epch100	v5630	Y04WOMTSL
6	11.720801172997596	0.577480465983249		6	25	cnn_epch100	v5630	Y04WOMTSL
7	12.02383996268335	0.5948322564934609		7	25	cnn_epch100	v5630	Y04WOMTSL
8	11.5342642257452	0.5898876198908678		8	25	cnn_epch100	v5630	Y04WOMTSL
9	12.088564454221345	0.5379210519157762		9	25	cnn_epch100	v5630	Y04WOMTSL
0	12.15603300375576	0.4941216679205318		0	25	cnn_epch100	v5630	Y04WOMTSR
1	12.64007662772834	0.4819661201298266		1	25	cnn_epch100	v5630	Y04WOMTSR
2	12.019726882656744	0.5050870373091411		2	25	cnn_epch100	v5630	Y04WOMTSR
3	12.323187617909385	0.5020749336850368		3	25	cnn_epch100	v5630	Y04WOMTSR
4	12.37135219142743	0.48691134608451275		4	25	cnn_epch100	v5630	Y04WOMTSR
5	12.527311742104002	0.4663660174668773		5	25	cnn_epch100	v5630	Y04WOMTSR
6	12.665039569215612	0.4765986523453548		6	25	cnn_epch100	v5630	Y04WOMTSR
7	12.540767532352696	0.45838713069568626		7	25	cnn_epch100	v5630	Y04WOMTSR
8	12.439981129123549	0.47757556055692585		8	25	cnn_epch100	v5630	Y04WOMTSR
9	12.295681824499606	0.4960219671797444		9	25	cnn_epch100	v5630	Y04WOMTSR
0	12.756438281545604	0.48024201805121586		0	25	cnn_epch100	v5631	Y08WOMTSL
1	13.1749880971584	0.4790767023827354		1	25	cnn_epch100	v5631	Y08WOMTSL
2	12.212161586283749	0.4951021449087703		2	25	cnn_epch100	v5631	Y08WOMTSL
3	13.004538664273383	0.48356973592039165		3	25	cnn_epch100	v5631	Y08WOMTSL
4	13.10559602332716	0.48916210407662614		4	25	cnn_epch100	v5631	Y08WOMTSL
5	12.793618694877088	0.4834412514705583		5	25	cnn_epch100	v5631	Y08WOMTSL
6	12.56803898468064	0.49071792579779416		6	25	cnn_epch100	v5631	Y08WOMTSL
7	12.402679662294103	0.5053618653752417		7	25	cnn_epch100	v5631	Y08WOMTSL
8	12.906698194052543	0.4968264166892124		8	25	cnn_epch100	v5631	Y08WOMTSL
9	12.880053482791569	0.503867967047667		9	25	cnn_epch100	v5631	Y08WOMTSL
0	11.855357387564824	0.5304603430313404		0	25	cnn_epch100	v5631	Y04WOMTSR
1	12.24441425168526	0.5144651166372433		1	25	cnn_epch100	v5631	Y04WOMTSR
2	11.840582055557476	0.5201633029606215		2	25	cnn_epch100	v5631	Y04WOMTSR
3	12.46659838872436	0.4809511497491093		3	25	cnn_epch100	v5631	Y04WOMTSR
4	12.482801950646325	0.4843461405046716		4	25	cnn_epch100	v5631	Y04WOMTSR
5	12.14171383918544	0.5159444295770529		5	25	cnn_epch100	v5631	Y04WOMTSR
6	11.96488137036725	0.5197850512396648		6	25	cnn_epch100	v5631	Y04WOMTSR
7	12.16896871730756	0.5196190193063451		7	25	cnn_epch100	v5631	Y04WOMTSR
8	12.320859778931665	0.49369060261394526		8	25	cnn_epch100	v5631	Y04WOMTSR
9	12.200546212595818	0.5102460911518171		9	25	cnn_epch100	v5631	Y04WOMTSR
0	12.41934407838349	0.5669726166350388		0	25	cnn_epch100	v5631	Y04WOMTSL
1	12.402277019255028	0.5542289553478226		1	25	cnn_epch100	v5631	Y04WOMTSL
2	12.452870202217936	0.5603533123154114		2	25	cnn_epch100	v5631	Y04WOMTSL
3	11.969968115009566	0.5536734112445666		3	25	cnn_epch100	v5631	Y04WOMTSL
4	12.07614847650945	0.5561498848230023		4	25	cnn_epch100	v5631	Y04WOMTSL
5	11.700771816900891	0.5622222770024087		5	25	cnn_epch100	v5631	Y04WOMTSL
6	11.937578371435126	0.5629172292445995		6	25	cnn_epch100	v5631	Y04WOMTSL
7	12.245791945787108	0.5764222115656925		7	25	cnn_epch100	v5631	Y04WOMTSL
8	11.686752398856864	0.5748638865349914		8	25	cnn_epch100	v5631	Y04WOMTSL
9	11.93144214896146	0.5416560254239485		9	25	cnn_epch100	v5631	Y04WOMTSL
0	12.822332333240038	0.4108973011113251		0	25	cnn_epch100	v5631	Y08WOMTSR
1	12.581244529182769	0.4403458435730609		1	25	cnn_epch100	v5631	Y08WOMTSR
2	12.750491679698476	0.45330402355453253		2	25	cnn_epch100	v5631	Y08WOMTSR
3	12.761475861948744	0.4330982452040609		3	25	cnn_epch100	v5631	Y08WOMTSR
4	12.598034826407076	0.4510708586448079		4	25	cnn_epch100	v5631	Y08WOMTSR
5	12.561017683829666	0.4107625760478763		5	25	cnn_epch100	v5631	Y08WOMTSR
6	12.370886037978206	0.4526252115907435		6	25	cnn_epch100	v5631	Y08WOMTSR
7	12.575785052345552	0.4653443027629396		7	25	cnn_epch100	v5631	Y08WOMTSR
8	12.602185464043885	0.44528652772187743		8	25	cnn_epch100	v5631	Y08WOMTSR
9	12.686650208184243	0.4147478570663748		9	25	cnn_epch100	v5631	Y08WOMTSR
0	12.712259092522183	0.5333484150225651		0	25	cnn_epch100	v5632	Y04WOMTSL
1	12.47329796103893	0.5361852686884332		1	25	cnn_epch100	v5632	Y04WOMTSL
2	12.335079919645102	0.5555752264685179		2	25	cnn_epch100	v5632	Y04WOMTSL
3	11.79817286632928	0.5602650689033684		3	25	cnn_epch100	v5632	Y04WOMTSL
4	12.242226311601137	0.54232931061606		4	25	cnn_epch100	v5632	Y04WOMTSL
5	11.76401897177055	0.5394940410154633		5	25	cnn_epch100	v5632	Y04WOMTSL
6	12.16789638593161	0.5270030883741816		6	25	cnn_epch100	v5632	Y04WOMTSL
7	12.311697991155558	0.5744190955318793		7	25	cnn_epch100	v5632	Y04WOMTSL
8	11.820026676786853	0.5729303139427862		8	25	cnn_epch100	v5632	Y04WOMTSL
9	12.002600379311778	0.5441663908371392		9	25	cnn_epch100	v5632	Y04WOMTSL
0	12.230284005739176	0.49597512972119484		0	25	cnn_epch100	v5632	Y04WOMTSR
1	12.776286565731391	0.46414270593681234		1	25	cnn_epch100	v5632	Y04WOMTSR
2	11.982002221483045	0.49973068725274994		2	25	cnn_epch100	v5632	Y04WOMTSR
3	12.211286841330534	0.5049234729836568		3	25	cnn_epch100	v5632	Y04WOMTSR
4	12.653009230110207	0.4532876405424436		4	25	cnn_epch100	v5632	Y04WOMTSR
5	12.33135148868862	0.4922711998207202		5	25	cnn_epch100	v5632	Y04WOMTSR
6	12.253988407236394	0.472834054177092		6	25	cnn_epch100	v5632	Y04WOMTSR
7	12.279432047023262	0.4801216943627648		7	25	cnn_epch100	v5632	Y04WOMTSR
8	12.438081932162447	0.46465327145075647		8	25	cnn_epch100	v5632	Y04WOMTSR
9	12.527030741151265	0.47894554846160253		9	25	cnn_epch100	v5632	Y04WOMTSR
0	13.008576921445874	0.4622752694506387		0	25	cnn_epch100	v5632	Y08WOMTSL
1	13.452862673219084	0.4382202121753409		1	25	cnn_epch100	v5632	Y08WOMTSL
2	12.25425029928248	0.4928309491336523		2	25	cnn_epch100	v5632	Y08WOMTSL
3	13.358793952968576	0.44097376874892086		3	25	cnn_epch100	v5632	Y08WOMTSL
4	12.963816101296873	0.472653017125257		4	25	cnn_epch100	v5632	Y08WOMTSL
5	13.047773194141907	0.4523219873702865		5	25	cnn_epch100	v5632	Y08WOMTSL
6	12.79707646347098	0.4609073964838211		6	25	cnn_epch100	v5632	Y08WOMTSL
7	12.41831515948516	0.4956464071334256		7	25	cnn_epch100	v5632	Y08WOMTSL
8	12.913125385740589	0.47977093205101207		8	25	cnn_epch100	v5632	Y08WOMTSL
9	13.138781436239322	0.4747481146802485		9	25	cnn_epch100	v5632	Y08WOMTSL
0	12.582719364021884	0.4426642442299855		0	25	cnn_epch100	v5632	Y08WOMTSR
1	12.472034236512128	0.45450575854329367		1	25	cnn_epch100	v5632	Y08WOMTSR
2	12.687145419282542	0.45586242172463665		2	25	cnn_epch100	v5632	Y08WOMTSR
3	12.786008081613977	0.4310275048667289		3	25	cnn_epch100	v5632	Y08WOMTSR
4	12.52729095779958	0.457805951545753		4	25	cnn_epch100	v5632	Y08WOMTSR
5	12.409235549281531	0.4487236298273929		5	25	cnn_epch100	v5632	Y08WOMTSR
6	12.407696454849075	0.45236897599654746		6	25	cnn_epch100	v5632	Y08WOMTSR
7	12.730034373659684	0.43470865572431244		7	25	cnn_epch100	v5632	Y08WOMTSR
8	12.677638014203048	0.437969638633408		8	25	cnn_epch100	v5632	Y08WOMTSR
9	12.518753235221304	0.4315454975544955		9	25	cnn_epch100	v5632	Y08WOMTSR
0	12.678917116200068	0.48988161697373295		0	25	cnn_epch100	v5633	Y08WOMTSL
1	13.069632430422942	0.4856229535687279		1	25	cnn_epch100	v5633	Y08WOMTSL
2	12.170429793810168	0.5054711294212083		2	25	cnn_epch100	v5633	Y08WOMTSL
3	12.76092709002774	0.5073066714336294		3	25	cnn_epch100	v5633	Y08WOMTSL
4	12.721192054184272	0.5127008635051383		4	25	cnn_epch100	v5633	Y08WOMTSL
5	12.656694674962967	0.49441131016674844		5	25	cnn_epch100	v5633	Y08WOMTSL
6	12.281874549893516	0.5130819072739717		6	25	cnn_epch100	v5633	Y08WOMTSL
7	12.423217491946586	0.5049176718107962		7	25	cnn_epch100	v5633	Y08WOMTSL
8	12.73010906844442	0.5022584603183395		8	25	cnn_epch100	v5633	Y08WOMTSL
9	12.693522587507736	0.5245020063441489		9	25	cnn_epch100	v5633	Y08WOMTSL
0	12.219160402561934	0.48707017724807733		0	25	cnn_epch100	v5633	Y04WOMTSR
1	12.681870942625212	0.46514757137118046		1	25	cnn_epch100	v5633	Y04WOMTSR
2	12.184697041124824	0.4818986012028724		2	25	cnn_epch100	v5633	Y04WOMTSR
3	12.755768365585856	0.43281115513325413		3	25	cnn_epch100	v5633	Y04WOMTSR
4	12.544881604450335	0.47363397348685987		4	25	cnn_epch100	v5633	Y04WOMTSR
5	12.468923198304818	0.47415771184882916		5	25	cnn_epch100	v5633	Y04WOMTSR
6	12.30825317378923	0.47190406294116444		6	25	cnn_epch100	v5633	Y04WOMTSR
7	12.370990052349882	0.4720016253129055		7	25	cnn_epch100	v5633	Y04WOMTSR
8	12.563308602998564	0.4492909428074712		8	25	cnn_epch100	v5633	Y04WOMTSR
9	12.326888883957656	0.49310747602585747		9	25	cnn_epch100	v5633	Y04WOMTSR
0	12.159605158413584	0.5841597913590605		0	25	cnn_epch100	v5633	Y04WOMTSL
1	12.28014079216968	0.5599704205398781		1	25	cnn_epch100	v5633	Y04WOMTSL
2	11.915630816945894	0.5753979153802306		2	25	cnn_epch100	v5633	Y04WOMTSL
3	11.726676945318978	0.5765459512320088		3	25	cnn_epch100	v5633	Y04WOMTSL
4	11.819367568671094	0.5995416798796536		4	25	cnn_epch100	v5633	Y04WOMTSL
5	11.340598124771986	0.5847076805135696		5	25	cnn_epch100	v5633	Y04WOMTSL
6	12.033058226790017	0.5652375379458545		6	25	cnn_epch100	v5633	Y04WOMTSL
7	12.121885915669903	0.591276786181318		7	25	cnn_epch100	v5633	Y04WOMTSL
8	11.358976955065618	0.6051727661888711		8	25	cnn_epch100	v5633	Y04WOMTSL
9	11.796249551178173	0.564252370879394		9	25	cnn_epch100	v5633	Y04WOMTSL
0	12.010129244124116	0.5290760686481883		0	25	cnn_epch100	v5633	Y08WOMTSR
1	11.866895810494723	0.532153268141303		1	25	cnn_epch100	v5633	Y08WOMTSR
2	11.80318311381712	0.5603236126771004		2	25	cnn_epch100	v5633	Y08WOMTSR
3	12.045722140866497	0.5271338163114258		3	25	cnn_epch100	v5633	Y08WOMTSR
4	11.879555469336928	0.5398023618997022		4	25	cnn_epch100	v5633	Y08WOMTSR
5	11.6905667974748	0.5235592867141414		5	25	cnn_epch100	v5633	Y08WOMTSR
6	11.518360158878483	0.5641981887302754		6	25	cnn_epch100	v5633	Y08WOMTSR
7	11.733191782684775	0.5667822079218603		7	25	cnn_epch100	v5633	Y08WOMTSR
8	11.86165636779747	0.5376335652410351		8	25	cnn_epch100	v5633	Y08WOMTSR
9	11.60611740672396	0.5523856677847032		9	25	cnn_epch100	v5633	Y08WOMTSR
0	12.695771546144044	0.4885956969095886		0	25	cnn_epch100	v5634	Y08WOMTSL
1	12.829247625940113	0.5109167050346841		1	25	cnn_epch100	v5634	Y08WOMTSL
2	12.261889391102889	0.49829977479551757		2	25	cnn_epch100	v5634	Y08WOMTSL
3	12.918997111422255	0.4912798620957617		3	25	cnn_epch100	v5634	Y08WOMTSL
4	12.746791830063133	0.4995109924847497		4	25	cnn_epch100	v5634	Y08WOMTSL
5	12.505131724573344	0.5195012512772315		5	25	cnn_epch100	v5634	Y08WOMTSL
6	12.363877366684124	0.5063940981811783		6	25	cnn_epch100	v5634	Y08WOMTSL
7	12.315359910612752	0.5189222066752196		7	25	cnn_epch100	v5634	Y08WOMTSL
8	12.683181023578303	0.5072208469675128		8	25	cnn_epch100	v5634	Y08WOMTSL
9	12.681042549383523	0.5257263658584391		9	25	cnn_epch100	v5634	Y08WOMTSL
0	11.95694233655203	0.5203143176599601		0	25	cnn_epch100	v5634	Y04WOMTSR
1	12.379196146096453	0.5009976947156703		1	25	cnn_epch100	v5634	Y04WOMTSR
2	11.920544498843268	0.5094200110352173		2	25	cnn_epch100	v5634	Y04WOMTSR
3	12.12262679086766	0.5156156415396085		3	25	cnn_epch100	v5634	Y04WOMTSR
4	12.5285583781768	0.4750389915844577		4	25	cnn_epch100	v5634	Y04WOMTSR
5	12.201245557557368	0.5078861056076521		5	25	cnn_epch100	v5634	Y04WOMTSR
6	11.989917074015048	0.5088998750703858		6	25	cnn_epch100	v5634	Y04WOMTSR
7	12.173649152055102	0.4948239211810355		7	25	cnn_epch100	v5634	Y04WOMTSR
8	12.356024521140387	0.4902791139458836		8	25	cnn_epch100	v5634	Y04WOMTSR
9	12.38283816245706	0.5159636629067184		9	25	cnn_epch100	v5634	Y04WOMTSR
0	12.28493718009453	0.583106310399887		0	25	cnn_epch100	v5634	Y04WOMTSL
1	11.892016987255705	0.5956195106793398		1	25	cnn_epch100	v5634	Y04WOMTSL
2	11.779174720986392	0.5876899308338862		2	25	cnn_epch100	v5634	Y04WOMTSL
3	11.73183606526334	0.5705769205923589		3	25	cnn_epch100	v5634	Y04WOMTSL
4	11.754955489717265	0.5876215845497956		4	25	cnn_epch100	v5634	Y04WOMTSL
5	11.467055100944744	0.5791686276392147		5	25	cnn_epch100	v5634	Y04WOMTSL
6	11.855829151330738	0.5707857648194082		6	25	cnn_epch100	v5634	Y04WOMTSL
7	12.011951625457993	0.5980198851153099		7	25	cnn_epch100	v5634	Y04WOMTSL
8	11.296949159986433	0.6115967571879275		8	25	cnn_epch100	v5634	Y04WOMTSL
9	11.66288230501367	0.5715475612224424		9	25	cnn_epch100	v5634	Y04WOMTSL
0	12.750183893004891	0.410482581519203		0	25	cnn_epch100	v5634	Y08WOMTSR
1	12.92063181888498	0.39393879006752236		1	25	cnn_epch100	v5634	Y08WOMTSR
2	13.004621351463191	0.410030503107811		2	25	cnn_epch100	v5634	Y08WOMTSR
3	12.931225901674754	0.4073783035140028		3	25	cnn_epch100	v5634	Y08WOMTSR
4	13.15267427347962	0.4011642957892932		4	25	cnn_epch100	v5634	Y08WOMTSR
5	12.58885253305483	0.4085557369511311		5	25	cnn_epch100	v5634	Y08WOMTSR
6	12.599498177474496	0.42634745872785335		6	25	cnn_epch100	v5634	Y08WOMTSR
7	12.984234031375358	0.3972398298368765		7	25	cnn_epch100	v5634	Y08WOMTSR
8	12.797265085281	0.423792619388184		8	25	cnn_epch100	v5634	Y08WOMTSR
9	12.61576322595272	0.4270227955265981		9	25	cnn_epch100	v5634	Y08WOMTSR
0	13.015519692568963	0.44692464244682595		0	25	cnn_epch100	v5635	Y08WOMTSL
1	13.490679720448364	0.45067811502055194		1	25	cnn_epch100	v5635	Y08WOMTSL
2	12.315300401567598	0.4816247091468042		2	25	cnn_epch100	v5635	Y08WOMTSL
3	13.140634635483648	0.4661515572977322		3	25	cnn_epch100	v5635	Y08WOMTSL
4	13.009472111950204	0.4652016901334134		4	25	cnn_epch100	v5635	Y08WOMTSL
5	12.731651934942803	0.48341695906058185		5	25	cnn_epch100	v5635	Y08WOMTSL
6	12.614043700465448	0.4794918061022376		6	25	cnn_epch100	v5635	Y08WOMTSL
7	12.555111489159604	0.48291670183056695		7	25	cnn_epch100	v5635	Y08WOMTSL
8	13.03211335678649	0.46719004848313295		8	25	cnn_epch100	v5635	Y08WOMTSL
9	13.025512362195988	0.4928685856088006		9	25	cnn_epch100	v5635	Y08WOMTSL
0	11.911419834146686	0.5247126767186584		0	25	cnn_epch100	v5635	Y04WOMTSR
1	12.468654806565706	0.48645605107211326		1	25	cnn_epch100	v5635	Y04WOMTSR
2	12.021932798418485	0.4951325781139061		2	25	cnn_epch100	v5635	Y04WOMTSR
3	12.27765586664164	0.5001167155266416		3	25	cnn_epch100	v5635	Y04WOMTSR
4	12.605540551538729	0.4720505574855172		4	25	cnn_epch100	v5635	Y04WOMTSR
5	12.38734333293509	0.48692249659508685		5	25	cnn_epch100	v5635	Y04WOMTSR
6	12.185356370404843	0.49336183605788925		6	25	cnn_epch100	v5635	Y04WOMTSR
7	12.102675170039497	0.5025496315603146		7	25	cnn_epch100	v5635	Y04WOMTSR
8	12.385987129313946	0.46973299626979054		8	25	cnn_epch100	v5635	Y04WOMTSR
9	12.2333374690783	0.5094630563699137		9	25	cnn_epch100	v5635	Y04WOMTSR
0	11.809559015504908	0.5347580507986718		0	25	cnn_epch100	v5635	Y08WOMTSR
1	12.154500957903611	0.5215485701897556		1	25	cnn_epch100	v5635	Y08WOMTSR
2	12.161867523850852	0.5459491738246408		2	25	cnn_epch100	v5635	Y08WOMTSR
3	12.143900363478846	0.5138149334080464		3	25	cnn_epch100	v5635	Y08WOMTSR
4	11.92711054601635	0.5344726952193706		4	25	cnn_epch100	v5635	Y08WOMTSR
5	11.771250897787263	0.5144150744913261		5	25	cnn_epch100	v5635	Y08WOMTSR
6	11.5648669967442	0.5582311436862352		6	25	cnn_epch100	v5635	Y08WOMTSR
7	11.917915566628617	0.56199140553119		7	25	cnn_epch100	v5635	Y08WOMTSR
8	11.891300028884698	0.5353952131682111		8	25	cnn_epch100	v5635	Y08WOMTSR
9	12.068829025995033	0.5232458687517612		9	25	cnn_epch100	v5635	Y08WOMTSR
0	12.224457821945157	0.5770845714570152		0	25	cnn_epch100	v5635	Y04WOMTSL
1	12.319682642246471	0.5507377311501087		1	25	cnn_epch100	v5635	Y04WOMTSL
2	12.339288305917943	0.5389656882533175		2	25	cnn_epch100	v5635	Y04WOMTSL
3	11.8763926118622	0.552468869188377		3	25	cnn_epch100	v5635	Y04WOMTSL
4	12.160936668908988	0.5492372180517122		4	25	cnn_epch100	v5635	Y04WOMTSL
5	11.6459829357925	0.5560654898226919		5	25	cnn_epch100	v5635	Y04WOMTSL
6	12.21042995635488	0.5269143704418833		6	25	cnn_epch100	v5635	Y04WOMTSL
7	12.696245986661236	0.5808762657876592		7	25	cnn_epch100	v5635	Y04WOMTSL
8	11.816822168866953	0.5699830271238638		8	25	cnn_epch100	v5635	Y04WOMTSL
9	12.069044358093253	0.5377197153060738		9	25	cnn_epch100	v5635	Y04WOMTSL
0	12.156716693144489	0.4943680094954612		0	25	cnn_epch100	v5636	Y04WOMTSR
1	12.407379893044308	0.4958740423990582		1	25	cnn_epch100	v5636	Y04WOMTSR
2	11.824034793037145	0.519819544818101		2	25	cnn_epch100	v5636	Y04WOMTSR
3	12.186970001418011	0.5075823916535575		3	25	cnn_epch100	v5636	Y04WOMTSR
4	12.53908829098378	0.4813765225077399		4	25	cnn_epch100	v5636	Y04WOMTSR
5	12.327122682118652	0.5018868063506837		5	25	cnn_epch100	v5636	Y04WOMTSR
6	12.010011235419825	0.5075845248244408		6	25	cnn_epch100	v5636	Y04WOMTSR
7	12.061048305667894	0.5082056002504071		7	25	cnn_epch100	v5636	Y04WOMTSR
8	12.13679830331573	0.5004621089680271		8	25	cnn_epch100	v5636	Y04WOMTSR
9	12.178906409218818	0.5109890182429456		9	25	cnn_epch100	v5636	Y04WOMTSR
0	13.0994943746933	0.3800597666664648		0	25	cnn_epch100	v5636	Y08WOMTSR
1	12.744259126149093	0.4171650888434417		1	25	cnn_epch100	v5636	Y08WOMTSR
2	12.80403489001999	0.43986981523093976		2	25	cnn_epch100	v5636	Y08WOMTSR
3	12.8644777733077	0.41985033753640233		3	25	cnn_epch100	v5636	Y08WOMTSR
4	12.856235541140984	0.41917852872395867		4	25	cnn_epch100	v5636	Y08WOMTSR
5	12.617648041108673	0.4249237134655727		5	25	cnn_epch100	v5636	Y08WOMTSR
6	12.46885355819234	0.44107774738561545		6	25	cnn_epch100	v5636	Y08WOMTSR
7	12.570392130720824	0.4606821976667351		7	25	cnn_epch100	v5636	Y08WOMTSR
8	12.719767314124775	0.4502159170988484		8	25	cnn_epch100	v5636	Y08WOMTSR
9	12.395935833968664	0.45371430873950924		9	25	cnn_epch100	v5636	Y08WOMTSR
0	12.851621124944591	0.4738483867335129		0	25	cnn_epch100	v5636	Y08WOMTSL
1	12.917266915474876	0.5002361893955503		1	25	cnn_epch100	v5636	Y08WOMTSL
2	12.249920753244192	0.49401596058575975		2	25	cnn_epch100	v5636	Y08WOMTSL
3	13.06373451675447	0.47758684652383127		3	25	cnn_epch100	v5636	Y08WOMTSL
4	12.96680073570576	0.49070003564555575		4	25	cnn_epch100	v5636	Y08WOMTSL
5	12.890424296902491	0.47127625228342357		5	25	cnn_epch100	v5636	Y08WOMTSL
6	12.4031571387445	0.4987428832973529		6	25	cnn_epch100	v5636	Y08WOMTSL
7	12.417827358335703	0.5143496508957975		7	25	cnn_epch100	v5636	Y08WOMTSL
8	12.724420406142816	0.5046382541809978		8	25	cnn_epch100	v5636	Y08WOMTSL
9	12.96562466519446	0.4948112783831487		9	25	cnn_epch100	v5636	Y08WOMTSL
0	12.120290399206809	0.5868834069323647		0	25	cnn_epch100	v5636	Y04WOMTSL
1	12.410030601893784	0.5504238582068368		1	25	cnn_epch100	v5636	Y04WOMTSL
2	12.111602570391556	0.5648431665676018		2	25	cnn_epch100	v5636	Y04WOMTSL
3	11.847406490884516	0.5731668978480913		3	25	cnn_epch100	v5636	Y04WOMTSL
4	11.811368625933763	0.5814742381768971		4	25	cnn_epch100	v5636	Y04WOMTSL
5	11.539874148948469	0.5679397677560128		5	25	cnn_epch100	v5636	Y04WOMTSL
6	11.853871731228471	0.5673059866394826		6	25	cnn_epch100	v5636	Y04WOMTSL
7	12.253641943663125	0.5809274725977		7	25	cnn_epch100	v5636	Y04WOMTSL
8	11.441571021924636	0.6015008555287051		8	25	cnn_epch100	v5636	Y04WOMTSL
9	11.875548090399542	0.5569851415106849		9	25	cnn_epch100	v5636	Y04WOMTSL
0	12.074969420930948	0.5048858956278816		0	25	cnn_epch100	v5637	Y04WOMTSR
1	12.58649693827506	0.4756107042915295		1	25	cnn_epch100	v5637	Y04WOMTSR
2	12.01115375211835	0.49787941560263527		2	25	cnn_epch100	v5637	Y04WOMTSR
3	12.299294605887267	0.5018738449836336		3	25	cnn_epch100	v5637	Y04WOMTSR
4	13.143954189887763	0.4603268524761487		4	25	cnn_epch100	v5637	Y04WOMTSR
5	12.24689092138386	0.5020000321683491		5	25	cnn_epch100	v5637	Y04WOMTSR
6	12.183947972749928	0.4939862165462356		6	25	cnn_epch100	v5637	Y04WOMTSR
7	12.052963236788823	0.510895225574531		7	25	cnn_epch100	v5637	Y04WOMTSR
8	12.3537125485332	0.47874320400618703		8	25	cnn_epch100	v5637	Y04WOMTSR
9	12.214947789188717	0.5048418342580343		9	25	cnn_epch100	v5637	Y04WOMTSR
0	13.708540168076512	0.42325722857104225		0	25	cnn_epch100	v5637	Y08WOMTSL
1	13.681586571606603	0.41267232936235926		1	25	cnn_epch100	v5637	Y08WOMTSL
2	12.450014677181256	0.4616049929081255		2	25	cnn_epch100	v5637	Y08WOMTSL
3	13.392933436083196	0.42670378435137224		3	25	cnn_epch100	v5637	Y08WOMTSL
4	13.295087228223757	0.42551544937737096		4	25	cnn_epch100	v5637	Y08WOMTSL
5	13.57871639011376	0.40662827250580186		5	25	cnn_epch100	v5637	Y08WOMTSL
6	13.10895622318003	0.4130998546550147		6	25	cnn_epch100	v5637	Y08WOMTSL
7	12.97482174234894	0.4252195570212759		7	25	cnn_epch100	v5637	Y08WOMTSL
8	13.205412483017543	0.44262838218436507		8	25	cnn_epch100	v5637	Y08WOMTSL
9	13.708012252551038	0.41862706596760124		9	25	cnn_epch100	v5637	Y08WOMTSL
0	13.109044685145488	0.37097331330176603		0	25	cnn_epch100	v5637	Y08WOMTSR
1	12.808903666094604	0.4078719703883617		1	25	cnn_epch100	v5637	Y08WOMTSR
2	12.78756957984035	0.44456300753118394		2	25	cnn_epch100	v5637	Y08WOMTSR
3	12.97342450491606	0.40067850661111987		3	25	cnn_epch100	v5637	Y08WOMTSR
4	12.87249825454544	0.4167001693260627		4	25	cnn_epch100	v5637	Y08WOMTSR
5	12.716399754453825	0.39040392808357666		5	25	cnn_epch100	v5637	Y08WOMTSR
6	12.63240588788614	0.4350565627026328		6	25	cnn_epch100	v5637	Y08WOMTSR
7	12.824604059075584	0.4218641703522587		7	25	cnn_epch100	v5637	Y08WOMTSR
8	12.95325348205129	0.3983572337322458		8	25	cnn_epch100	v5637	Y08WOMTSR
9	12.591496585671996	0.4184975602451205		9	25	cnn_epch100	v5637	Y08WOMTSR
0	12.393731384191236	0.5651072186262353		0	25	cnn_epch100	v5637	Y04WOMTSL
1	12.37622988925159	0.5596065096042689		1	25	cnn_epch100	v5637	Y04WOMTSL
2	12.092414899620923	0.563159625203197		2	25	cnn_epch100	v5637	Y04WOMTSL
3	12.045649668418314	0.539027257852677		3	25	cnn_epch100	v5637	Y04WOMTSL
4	12.009936432439654	0.5636627071298963		4	25	cnn_epch100	v5637	Y04WOMTSL
5	11.72809536577214	0.5473394679289899		5	25	cnn_epch100	v5637	Y04WOMTSL
6	12.497008665626511	0.5210876240205853		6	25	cnn_epch100	v5637	Y04WOMTSL
7	12.318605078295905	0.5826877715205553		7	25	cnn_epch100	v5637	Y04WOMTSL
8	11.725266345578207	0.5773301860863349		8	25	cnn_epch100	v5637	Y04WOMTSL
9	12.050881281431742	0.5295222315988273		9	25	cnn_epch100	v5637	Y04WOMTSL
0	11.951270908362917	0.606530504035016		0	25	cnn_epch100	v5638	Y04WOMTSL
1	12.010454450949908	0.5860316909455953		1	25	cnn_epch100	v5638	Y04WOMTSL
2	11.67921630758244	0.5962464346446038		2	25	cnn_epch100	v5638	Y04WOMTSL
3	11.479024643805325	0.5961780158225356		3	25	cnn_epch100	v5638	Y04WOMTSL
4	11.728519976275438	0.5964112230226368		4	25	cnn_epch100	v5638	Y04WOMTSL
5	11.30085956130787	0.5928869925970822		5	25	cnn_epch100	v5638	Y04WOMTSL
6	11.6428737640678	0.5839374749009235		6	25	cnn_epch100	v5638	Y04WOMTSL
7	11.87436110491814	0.6084686268405762		7	25	cnn_epch100	v5638	Y04WOMTSL
8	11.47788258356532	0.6003883716685733		8	25	cnn_epch100	v5638	Y04WOMTSL
9	11.506164667594565	0.5857988074523697		9	25	cnn_epch100	v5638	Y04WOMTSL
0	12.855622849117529	0.4143065215421797		0	25	cnn_epch100	v5638	Y08WOMTSR
1	12.598695365690755	0.437320389033069		1	25	cnn_epch100	v5638	Y08WOMTSR
2	12.728290759398345	0.4509935056307876		2	25	cnn_epch100	v5638	Y08WOMTSR
3	12.792602914447038	0.4299210318844343		3	25	cnn_epch100	v5638	Y08WOMTSR
4	12.81468785418548	0.428064003993125		4	25	cnn_epch100	v5638	Y08WOMTSR
5	12.676682260435816	0.4274881290627236		5	25	cnn_epch100	v5638	Y08WOMTSR
6	12.24975772676208	0.4745479806734966		6	25	cnn_epch100	v5638	Y08WOMTSR
7	12.798526289519527	0.4279427020833142		7	25	cnn_epch100	v5638	Y08WOMTSR
8	12.866813743134484	0.42028869325717144		8	25	cnn_epch100	v5638	Y08WOMTSR
9	12.397386511948724	0.45532971899079555		9	25	cnn_epch100	v5638	Y08WOMTSR
0	13.411135849724626	0.43290180383070176		0	25	cnn_epch100	v5638	Y08WOMTSL
1	13.464964014619358	0.4364376639358947		1	25	cnn_epch100	v5638	Y08WOMTSL
2	12.323814002384566	0.4856295351932081		2	25	cnn_epch100	v5638	Y08WOMTSL
3	13.137060165134038	0.4618468108609888		3	25	cnn_epch100	v5638	Y08WOMTSL
4	13.023183905970985	0.46695089960935615		4	25	cnn_epch100	v5638	Y08WOMTSL
5	12.926131408087906	0.4643544812112348		5	25	cnn_epch100	v5638	Y08WOMTSL
6	13.380918760238554	0.44738741267525		6	25	cnn_epch100	v5638	Y08WOMTSL
7	12.72647248472891	0.46571724667260783		7	25	cnn_epch100	v5638	Y08WOMTSL
8	13.038616706914828	0.47011923980398646		8	25	cnn_epch100	v5638	Y08WOMTSL
9	13.12295861258666	0.4835355260663442		9	25	cnn_epch100	v5638	Y08WOMTSL
0	12.369955070597646	0.4754941602945012		0	25	cnn_epch100	v5638	Y04WOMTSR
1	12.492544157624115	0.48362151521919333		1	25	cnn_epch100	v5638	Y04WOMTSR
2	12.050099582499676	0.495361946613788		2	25	cnn_epch100	v5638	Y04WOMTSR
3	12.250985939913129	0.5017223659106365		3	25	cnn_epch100	v5638	Y04WOMTSR
4	12.718882169537086	0.4632767616955306		4	25	cnn_epch100	v5638	Y04WOMTSR
5	12.457164338007662	0.4786659924711387		5	25	cnn_epch100	v5638	Y04WOMTSR
6	12.163127238390729	0.48598004573061726		6	25	cnn_epch100	v5638	Y04WOMTSR
7	12.237238124519068	0.49144374053225354		7	25	cnn_epch100	v5638	Y04WOMTSR
8	12.273105171406934	0.48277634054466273		8	25	cnn_epch100	v5638	Y04WOMTSR
9	12.209640686308076	0.5064229370189267		9	25	cnn_epch100	v5638	Y04WOMTSR
0	12.136348299359769	0.5891037181286263		0	25	cnn_epch100	v5639	Y04WOMTSL
1	12.078473629703703	0.5769263529913127		1	25	cnn_epch100	v5639	Y04WOMTSL
2	11.760875217358818	0.5892207251733461		2	25	cnn_epch100	v5639	Y04WOMTSL
3	11.661931951608354	0.5743122370574845		3	25	cnn_epch100	v5639	Y04WOMTSL
4	11.856505033101415	0.581441560294062		4	25	cnn_epch100	v5639	Y04WOMTSL
5	11.388259322561886	0.5777293544765135		5	25	cnn_epch100	v5639	Y04WOMTSL
6	11.883997809268882	0.5602287243881868		6	25	cnn_epch100	v5639	Y04WOMTSL
7	12.166781933177088	0.591569538449187		7	25	cnn_epch100	v5639	Y04WOMTSL
8	11.691345396781337	0.5936877584333676		8	25	cnn_epch100	v5639	Y04WOMTSL
9	11.803317229765048	0.5651116463017484		9	25	cnn_epch100	v5639	Y04WOMTSL
0	12.903476217127569	0.4699818569581747		0	25	cnn_epch100	v5639	Y08WOMTSL
1	13.116793792531103	0.48013338019998486		1	25	cnn_epch100	v5639	Y08WOMTSL
2	12.2133575297439	0.4966341772160545		2	25	cnn_epch100	v5639	Y08WOMTSL
3	13.127550932675828	0.47093352660723387		3	25	cnn_epch100	v5639	Y08WOMTSL
4	12.977007254118218	0.4751078762232		4	25	cnn_epch100	v5639	Y08WOMTSL
5	12.682298920906026	0.4909061182190076		5	25	cnn_epch100	v5639	Y08WOMTSL
6	12.520892423061174	0.4903028301376356		6	25	cnn_epch100	v5639	Y08WOMTSL
7	12.309416269719678	0.5135195921494222		7	25	cnn_epch100	v5639	Y08WOMTSL
8	12.677586237159735	0.5083783111512759		8	25	cnn_epch100	v5639	Y08WOMTSL
9	12.956045927638035	0.5048316713671442		9	25	cnn_epch100	v5639	Y08WOMTSL
0	12.690624831994448	0.431249125759623		0	25	cnn_epch100	v5639	Y08WOMTSR
1	12.766419027402293	0.4448397009787876		1	25	cnn_epch100	v5639	Y08WOMTSR
2	12.78174667359678	0.45809477458213776		2	25	cnn_epch100	v5639	Y08WOMTSR
3	12.754159196138728	0.44357705142431314		3	25	cnn_epch100	v5639	Y08WOMTSR
4	12.763324661730714	0.4383503502278875		4	25	cnn_epch100	v5639	Y08WOMTSR
5	12.484639019226522	0.42876484561933675		5	25	cnn_epch100	v5639	Y08WOMTSR
6	12.177385819477209	0.48053762113238313		6	25	cnn_epch100	v5639	Y08WOMTSR
7	12.522450242970882	0.47122988498890533		7	25	cnn_epch100	v5639	Y08WOMTSR
8	12.653073524788216	0.43985631465254316		8	25	cnn_epch100	v5639	Y08WOMTSR
9	12.54844665094956	0.4283645209723436		9	25	cnn_epch100	v5639	Y08WOMTSR
0	12.23555902214546	0.49797397513970315		0	25	cnn_epch100	v5639	Y04WOMTSR
1	12.721402552789453	0.4607647039503513		1	25	cnn_epch100	v5639	Y04WOMTSR
2	11.999541890770864	0.49653180890566484		2	25	cnn_epch100	v5639	Y04WOMTSR
3	12.268861828655668	0.496482663325744		3	25	cnn_epch100	v5639	Y04WOMTSR
4	12.919253171391237	0.4559069323666249		4	25	cnn_epch100	v5639	Y04WOMTSR
5	12.611325102060103	0.48927095146523364		5	25	cnn_epch100	v5639	Y04WOMTSR
6	12.179955932367218	0.4844493364431087		6	25	cnn_epch100	v5639	Y04WOMTSR
7	12.474088158291712	0.47928906724511045		7	25	cnn_epch100	v5639	Y04WOMTSR
8	12.40397798398693	0.4663966168711303		8	25	cnn_epch100	v5639	Y04WOMTSR
9	12.301570642078469	0.4960078627210156		9	25	cnn_epch100	v5639	Y04WOMTSR
0	11.965051373740032	0.6011201523602666		0	25	cnn_epch100	v5640	Y04WOMTSL
1	11.919593626398497	0.5956647559998328		1	25	cnn_epch100	v5640	Y04WOMTSL
2	11.745311307119357	0.5941118883788817		2	25	cnn_epch100	v5640	Y04WOMTSL
3	11.70805120827892	0.5812603298338196		3	25	cnn_epch100	v5640	Y04WOMTSL
4	11.7883957189312	0.5861701296652291		4	25	cnn_epch100	v5640	Y04WOMTSL
5	11.435676844357983	0.5839354398245554		5	25	cnn_epch100	v5640	Y04WOMTSL
6	11.696910282872729	0.5800583891946598		6	25	cnn_epch100	v5640	Y04WOMTSL
7	11.85843682867944	0.6137287414638254		7	25	cnn_epch100	v5640	Y04WOMTSL
8	11.391610602753127	0.6064055905933087		8	25	cnn_epch100	v5640	Y04WOMTSL
9	11.771182499025606	0.5608635959114762		9	25	cnn_epch100	v5640	Y04WOMTSL
0	11.419274374839633	0.5959049843661867		0	25	cnn_epch100	v5640	Y04WOMTSR
1	11.33424631249096	0.606441251166666		1	25	cnn_epch100	v5640	Y04WOMTSR
2	10.869967456931937	0.619192136257085		2	25	cnn_epch100	v5640	Y04WOMTSR
3	11.336830494942346	0.611444796296738		3	25	cnn_epch100	v5640	Y04WOMTSR
4	11.4833617457648	0.5868423514376739		4	25	cnn_epch100	v5640	Y04WOMTSR
5	11.074927852795422	0.6257023377096604		5	25	cnn_epch100	v5640	Y04WOMTSR
6	10.911191350416454	0.6191487196650803		6	25	cnn_epch100	v5640	Y04WOMTSR
7	10.828772781230096	0.6331571388495978		7	25	cnn_epch100	v5640	Y04WOMTSR
8	11.199679411025022	0.6043172797652723		8	25	cnn_epch100	v5640	Y04WOMTSR
9	11.049141486591653	0.6262671729457971		9	25	cnn_epch100	v5640	Y04WOMTSR
0	12.705820751809023	0.48990110881459215		0	25	cnn_epch100	v5640	Y08WOMTSL
1	12.946582118962484	0.5085772064942158		1	25	cnn_epch100	v5640	Y08WOMTSL
2	12.065323843885835	0.518645406077779		2	25	cnn_epch100	v5640	Y08WOMTSL
3	12.770287109689912	0.5051190742296405		3	25	cnn_epch100	v5640	Y08WOMTSL
4	12.54695091703574	0.5202721006319945		4	25	cnn_epch100	v5640	Y08WOMTSL
5	12.403131735864394	0.5228662618179851		5	25	cnn_epch100	v5640	Y08WOMTSL
6	12.220151443156402	0.5245564717261958		6	25	cnn_epch100	v5640	Y08WOMTSL
7	12.171867189051836	0.5277138932754499		7	25	cnn_epch100	v5640	Y08WOMTSL
8	12.739007713648055	0.5153555960355882		8	25	cnn_epch100	v5640	Y08WOMTSL
9	12.729203902095584	0.5243998899096318		9	25	cnn_epch100	v5640	Y08WOMTSL
0	12.87780703218193	0.40371659266127624		0	25	cnn_epch100	v5640	Y08WOMTSR
1	12.639345296883652	0.43072164333200347		1	25	cnn_epch100	v5640	Y08WOMTSR
2	13.221269142309312	0.42568480534409564		2	25	cnn_epch100	v5640	Y08WOMTSR
3	13.097125283501937	0.40054328481774354		3	25	cnn_epch100	v5640	Y08WOMTSR
4	12.85597248443619	0.4167168933710238		4	25	cnn_epch100	v5640	Y08WOMTSR
5	12.57959423324347	0.4035305823913684		5	25	cnn_epch100	v5640	Y08WOMTSR
6	12.67909617152938	0.41260051930918196		6	25	cnn_epch100	v5640	Y08WOMTSR
7	12.882251363927688	0.43052202344417034		7	25	cnn_epch100	v5640	Y08WOMTSR
8	12.84975830802413	0.4092539335980052		8	25	cnn_epch100	v5640	Y08WOMTSR
9	12.83459530630364	0.3992911749675257		9	25	cnn_epch100	v5640	Y08WOMTSR
0	12.70148662628916	0.4330884656634285		0	25	cnn_epch100	v5641	Y08WOMTSR
1	12.65436381708641	0.4463989574409038		1	25	cnn_epch100	v5641	Y08WOMTSR
2	12.57165317565123	0.47132551684340546		2	25	cnn_epch100	v5641	Y08WOMTSR
3	12.847113828100833	0.42566067678527997		3	25	cnn_epch100	v5641	Y08WOMTSR
4	12.585597571738932	0.45063247419304003		4	25	cnn_epch100	v5641	Y08WOMTSR
5	12.312002328488305	0.4438305819768283		5	25	cnn_epch100	v5641	Y08WOMTSR
6	12.532619161531118	0.43505620565446224		6	25	cnn_epch100	v5641	Y08WOMTSR
7	12.678722416764646	0.44237495428254425		7	25	cnn_epch100	v5641	Y08WOMTSR
8	12.90775898911611	0.4033810278802989		8	25	cnn_epch100	v5641	Y08WOMTSR
9	12.604313715827756	0.432801181909541		9	25	cnn_epch100	v5641	Y08WOMTSR
0	12.511263912190293	0.5562519614025768		0	25	cnn_epch100	v5641	Y04WOMTSL
1	12.340951399097603	0.5470939852605545		1	25	cnn_epch100	v5641	Y04WOMTSL
2	12.3501184743124	0.5376099418310897		2	25	cnn_epch100	v5641	Y04WOMTSL
3	12.073837040966676	0.5339819848402023		3	25	cnn_epch100	v5641	Y04WOMTSL
4	12.261278412276535	0.536798175972478		4	25	cnn_epch100	v5641	Y04WOMTSL
5	12.280648807406587	0.5264559455858226		5	25	cnn_epch100	v5641	Y04WOMTSL
6	12.230476622421609	0.523439225408151		6	25	cnn_epch100	v5641	Y04WOMTSL
7	12.496755882245344	0.5671302896797076		7	25	cnn_epch100	v5641	Y04WOMTSL
8	11.91834030321206	0.5497298850431864		8	25	cnn_epch100	v5641	Y04WOMTSL
9	12.091652583291705	0.5344652900904276		9	25	cnn_epch100	v5641	Y04WOMTSL
0	11.044587836335875	0.6174788032815941		0	25	cnn_epch100	v5641	Y04WOMTSR
1	11.603175211006878	0.592601656183705		1	25	cnn_epch100	v5641	Y04WOMTSR
2	10.935118980402596	0.6199242443116276		2	25	cnn_epch100	v5641	Y04WOMTSR
3	11.370175581988612	0.605036214032703		3	25	cnn_epch100	v5641	Y04WOMTSR
4	11.521428341501531	0.5824377583652293		4	25	cnn_epch100	v5641	Y04WOMTSR
5	11.168912330794925	0.6159576476503904		5	25	cnn_epch100	v5641	Y04WOMTSR
6	11.034450384238989	0.6135519870967467		6	25	cnn_epch100	v5641	Y04WOMTSR
7	10.86964813318134	0.6289587176700335		7	25	cnn_epch100	v5641	Y04WOMTSR
8	11.37351032486234	0.5853611435356817		8	25	cnn_epch100	v5641	Y04WOMTSR
9	11.109807473812433	0.623844064209005		9	25	cnn_epch100	v5641	Y04WOMTSR
0	13.091258591383626	0.4525217384688207		0	25	cnn_epch100	v5641	Y08WOMTSL
1	13.066571818980911	0.48561899477378845		1	25	cnn_epch100	v5641	Y08WOMTSL
2	12.38538737645961	0.49684400064856465		2	25	cnn_epch100	v5641	Y08WOMTSL
3	13.024511614837396	0.48127213014631026		3	25	cnn_epch100	v5641	Y08WOMTSL
4	12.862209484522658	0.4910308489849333		4	25	cnn_epch100	v5641	Y08WOMTSL
5	12.561224475960689	0.5045219710688519		5	25	cnn_epch100	v5641	Y08WOMTSL
6	12.391836177925608	0.5046126956952905		6	25	cnn_epch100	v5641	Y08WOMTSL
7	12.368860459779304	0.501577538463732		7	25	cnn_epch100	v5641	Y08WOMTSL
8	12.72818115230235	0.5131643209564323		8	25	cnn_epch100	v5641	Y08WOMTSL
9	13.13901936751489	0.4960425922656893		9	25	cnn_epch100	v5641	Y08WOMTSL
0	12.94042998024397	0.4617131695174481		0	25	cnn_epch100	v5642	Y08WOMTSL
1	13.134126043353085	0.4776584179338648		1	25	cnn_epch100	v5642	Y08WOMTSL
2	12.276871864149294	0.4928474198863008		2	25	cnn_epch100	v5642	Y08WOMTSL
3	13.156338565397862	0.4644509881544462		3	25	cnn_epch100	v5642	Y08WOMTSL
4	12.86623417201174	0.4827629566470221		4	25	cnn_epch100	v5642	Y08WOMTSL
5	12.95587526102156	0.4758456477999438		5	25	cnn_epch100	v5642	Y08WOMTSL
6	12.572096656550285	0.4827151476585262		6	25	cnn_epch100	v5642	Y08WOMTSL
7	12.353203955401511	0.505279706260209		7	25	cnn_epch100	v5642	Y08WOMTSL
8	12.775334150595372	0.5019995430733154		8	25	cnn_epch100	v5642	Y08WOMTSL
9	13.111420608848409	0.48175860376560264		9	25	cnn_epch100	v5642	Y08WOMTSL
0	12.930981800163236	0.3863718886983211		0	25	cnn_epch100	v5642	Y08WOMTSR
1	12.69613055528241	0.42894323925201355		1	25	cnn_epch100	v5642	Y08WOMTSR
2	12.971691958654349	0.43981181259206187		2	25	cnn_epch100	v5642	Y08WOMTSR
3	13.02186925932469	0.4040103281661936		3	25	cnn_epch100	v5642	Y08WOMTSR
4	12.828934794519265	0.42299491361152713		4	25	cnn_epch100	v5642	Y08WOMTSR
5	12.569157672904852	0.4272343331513271		5	25	cnn_epch100	v5642	Y08WOMTSR
6	12.850243116821398	0.4253002250431465		6	25	cnn_epch100	v5642	Y08WOMTSR
7	12.823141858714036	0.4210765225661864		7	25	cnn_epch100	v5642	Y08WOMTSR
8	12.873018769640549	0.40964509518522946		8	25	cnn_epch100	v5642	Y08WOMTSR
9	12.780659792498888	0.40434880756115754		9	25	cnn_epch100	v5642	Y08WOMTSR
0	10.92001485768936	0.6275562568667653		0	25	cnn_epch100	v5642	Y04WOMTSR
1	11.466737483630554	0.5954835259511982		1	25	cnn_epch100	v5642	Y04WOMTSR
2	10.91689406390627	0.6156657721986437		2	25	cnn_epch100	v5642	Y04WOMTSR
3	11.238593124863652	0.6078416684286481		3	25	cnn_epch100	v5642	Y04WOMTSR
4	11.30069093660907	0.6010200087520478		4	25	cnn_epch100	v5642	Y04WOMTSR
5	11.137666238923291	0.6270029665832505		5	25	cnn_epch100	v5642	Y04WOMTSR
6	10.987024519890753	0.6121998202946233		6	25	cnn_epch100	v5642	Y04WOMTSR
7	10.9051020169637	0.6292478395801169		7	25	cnn_epch100	v5642	Y04WOMTSR
8	11.40269227722627	0.605308209907641		8	25	cnn_epch100	v5642	Y04WOMTSR
9	11.225154660180932	0.6265205577012676		9	25	cnn_epch100	v5642	Y04WOMTSR
0	12.264529420782116	0.5738243703313799		0	25	cnn_epch100	v5642	Y04WOMTSL
1	12.081691135344704	0.5807992026225595		1	25	cnn_epch100	v5642	Y04WOMTSL
2	11.826395421794423	0.5816377097975782		2	25	cnn_epch100	v5642	Y04WOMTSL
3	11.647403758134988	0.583881027474594		3	25	cnn_epch100	v5642	Y04WOMTSL
4	11.83677307906829	0.5867575183086509		4	25	cnn_epch100	v5642	Y04WOMTSL
5	11.386514334520204	0.5805722817393826		5	25	cnn_epch100	v5642	Y04WOMTSL
6	11.787801538248337	0.5672780498610382		6	25	cnn_epch100	v5642	Y04WOMTSL
7	11.904852572188704	0.6038914428753553		7	25	cnn_epch100	v5642	Y04WOMTSL
8	11.356104946960636	0.6065452600227814		8	25	cnn_epch100	v5642	Y04WOMTSL
9	11.592887159450791	0.5771354644911857		9	25	cnn_epch100	v5642	Y04WOMTSL
0	13.177824183688374	0.42814633571413696		0	25	cnn_epch100	v5643	Y08WOMTSL
1	13.554061505673396	0.43557848888174816		1	25	cnn_epch100	v5643	Y08WOMTSL
2	12.503280754755489	0.4689314850391991		2	25	cnn_epch100	v5643	Y08WOMTSL
3	13.38085318154342	0.4534966800732762		3	25	cnn_epch100	v5643	Y08WOMTSL
4	12.982568729995574	0.47254258920671677		4	25	cnn_epch100	v5643	Y08WOMTSL
5	12.886246213604796	0.46600286339717023		5	25	cnn_epch100	v5643	Y08WOMTSL
6	12.681083419914971	0.46461198196114684		6	25	cnn_epch100	v5643	Y08WOMTSL
7	12.813461475923388	0.4633722762700878		7	25	cnn_epch100	v5643	Y08WOMTSL
8	13.005673098935135	0.4698155234711315		8	25	cnn_epch100	v5643	Y08WOMTSL
9	13.065989093344603	0.4874594203236744		9	25	cnn_epch100	v5643	Y08WOMTSL
0	11.97922087818813	0.5162282937055199		0	25	cnn_epch100	v5643	Y04WOMTSR
1	12.551058379229987	0.4739226063733908		1	25	cnn_epch100	v5643	Y04WOMTSR
2	12.003947329537771	0.49902892337016114		2	25	cnn_epch100	v5643	Y04WOMTSR
3	12.469677298407891	0.48965591934644537		3	25	cnn_epch100	v5643	Y04WOMTSR
4	12.81816476205698	0.47662987621437775		4	25	cnn_epch100	v5643	Y04WOMTSR
5	12.476789326074128	0.48146022994964727		5	25	cnn_epch100	v5643	Y04WOMTSR
6	12.06643096331524	0.5005106180990563		6	25	cnn_epch100	v5643	Y04WOMTSR
7	12.534976273642677	0.4611731955358783		7	25	cnn_epch100	v5643	Y04WOMTSR
8	12.317034037785431	0.4794676013526431		8	25	cnn_epch100	v5643	Y04WOMTSR
9	12.335475278399368	0.5004741309188563		9	25	cnn_epch100	v5643	Y04WOMTSR
0	12.742806267912652	0.4532968532422285		0	25	cnn_epch100	v5643	Y08WOMTSR
1	12.659352112629644	0.4342453289604082		1	25	cnn_epch100	v5643	Y08WOMTSR
2	12.68834911956676	0.45608909540066295		2	25	cnn_epch100	v5643	Y08WOMTSR
3	12.872547904906511	0.4251346786749121		3	25	cnn_epch100	v5643	Y08WOMTSR
4	12.669198063219625	0.44513524361114204		4	25	cnn_epch100	v5643	Y08WOMTSR
5	12.49988361746517	0.43428803068806776		5	25	cnn_epch100	v5643	Y08WOMTSR
6	12.425082396094766	0.44923583894693625		6	25	cnn_epch100	v5643	Y08WOMTSR
7	12.615198856902364	0.4555744332466761		7	25	cnn_epch100	v5643	Y08WOMTSR
8	12.606644996460568	0.4459464907871744		8	25	cnn_epch100	v5643	Y08WOMTSR
9	13.2069996096968	0.4093194767429197		9	25	cnn_epch100	v5643	Y08WOMTSR
0	12.209192306830316	0.582119258056064		0	25	cnn_epch100	v5643	Y04WOMTSL
1	12.091280036952943	0.5824046182086675		1	25	cnn_epch100	v5643	Y04WOMTSL
2	11.947483717959187	0.5710409624777611		2	25	cnn_epch100	v5643	Y04WOMTSL
3	11.95583850808399	0.558599252247931		3	25	cnn_epch100	v5643	Y04WOMTSL
4	11.778447134842011	0.5848204892607322		4	25	cnn_epch100	v5643	Y04WOMTSL
5	11.554162158632757	0.5602496619083732		5	25	cnn_epch100	v5643	Y04WOMTSL
6	12.042582071730882	0.5433886175718734		6	25	cnn_epch100	v5643	Y04WOMTSL
7	12.286720868945109	0.5786550680497021		7	25	cnn_epch100	v5643	Y04WOMTSL
8	11.419082988227364	0.6080705485722039		8	25	cnn_epch100	v5643	Y04WOMTSL
9	11.768053892082818	0.5599979929750776		9	25	cnn_epch100	v5643	Y04WOMTSL
0	12.5287569446489	0.44816667691917994		0	25	cnn_epch100	v5644	Y08WOMTSR
1	12.481720777096555	0.4732830836859435		1	25	cnn_epch100	v5644	Y08WOMTSR
2	12.591491496793978	0.4806650122965915		2	25	cnn_epch100	v5644	Y08WOMTSR
3	12.722795399793949	0.4415089070744596		3	25	cnn_epch100	v5644	Y08WOMTSR
4	12.556280404259178	0.455852902103759		4	25	cnn_epch100	v5644	Y08WOMTSR
5	12.285020239132091	0.44666218799362417		5	25	cnn_epch100	v5644	Y08WOMTSR
6	12.249179467012477	0.46936303507056004		6	25	cnn_epch100	v5644	Y08WOMTSR
7	12.554271262343857	0.48445640449032307		7	25	cnn_epch100	v5644	Y08WOMTSR
8	12.451491711810982	0.4666135171353919		8	25	cnn_epch100	v5644	Y08WOMTSR
9	12.3566412066275	0.45376621167796327		9	25	cnn_epch100	v5644	Y08WOMTSR
0	10.874094737546962	0.6289194278250861		0	25	cnn_epch100	v5644	Y04WOMTSR
1	11.369477149118024	0.603944148819264		1	25	cnn_epch100	v5644	Y04WOMTSR
2	10.972261636580631	0.6224040543189375		2	25	cnn_epch100	v5644	Y04WOMTSR
3	11.89543059035718	0.5533733248394584		3	25	cnn_epch100	v5644	Y04WOMTSR
4	11.387613709403984	0.5959875068566235		4	25	cnn_epch100	v5644	Y04WOMTSR
5	11.102227368773638	0.6207449646135736		5	25	cnn_epch100	v5644	Y04WOMTSR
6	11.00607326134239	0.6126224469004488		6	25	cnn_epch100	v5644	Y04WOMTSR
7	11.041791930183726	0.6218313200481171		7	25	cnn_epch100	v5644	Y04WOMTSR
8	11.231706396432925	0.5991879080345496		8	25	cnn_epch100	v5644	Y04WOMTSR
9	11.06470129130537	0.6254732473552796		9	25	cnn_epch100	v5644	Y04WOMTSR
0	12.265814524410086	0.5756685514921414		0	25	cnn_epch100	v5644	Y04WOMTSL
1	12.307402924850823	0.5738836458119236		1	25	cnn_epch100	v5644	Y04WOMTSL
2	11.981353418518506	0.5703638335760411		2	25	cnn_epch100	v5644	Y04WOMTSL
3	11.66478789966499	0.5742443041660887		3	25	cnn_epch100	v5644	Y04WOMTSL
4	11.865200085753049	0.5762200844929849		4	25	cnn_epch100	v5644	Y04WOMTSL
5	11.612208779542634	0.5772547349757409		5	25	cnn_epch100	v5644	Y04WOMTSL
6	11.95064810204598	0.5536493068066972		6	25	cnn_epch100	v5644	Y04WOMTSL
7	11.8794454987359	0.6068951388815318		7	25	cnn_epch100	v5644	Y04WOMTSL
8	11.58281551737574	0.6014761991403973		8	25	cnn_epch100	v5644	Y04WOMTSL
9	11.745018534007349	0.5616961463184763		9	25	cnn_epch100	v5644	Y04WOMTSL
0	12.826820929137224	0.4762582507467777		0	25	cnn_epch100	v5644	Y08WOMTSL
1	12.942747439913136	0.5010912761606301		1	25	cnn_epch100	v5644	Y08WOMTSL
2	12.331245041076505	0.48431117381134914		2	25	cnn_epch100	v5644	Y08WOMTSL
3	12.825702602804844	0.4966084798213625		3	25	cnn_epch100	v5644	Y08WOMTSL
4	12.852911840696327	0.4947961934247155		4	25	cnn_epch100	v5644	Y08WOMTSL
5	12.784794448686895	0.49593189061685605		5	25	cnn_epch100	v5644	Y08WOMTSL
6	12.237292251806316	0.5177159030823223		6	25	cnn_epch100	v5644	Y08WOMTSL
7	12.353916242430127	0.5040148683796756		7	25	cnn_epch100	v5644	Y08WOMTSL
8	12.70521908276918	0.5089268151705771		8	25	cnn_epch100	v5644	Y08WOMTSL
9	12.897342582154804	0.5052309260717649		9	25	cnn_epch100	v5644	Y08WOMTSL
0	12.161963978645357	0.586632365638603		0	25	cnn_epch100	v5645	Y04WOMTSL
1	12.255740651232186	0.5770380881671989		1	25	cnn_epch100	v5645	Y04WOMTSL
2	11.81270731763992	0.5883091740932308		2	25	cnn_epch100	v5645	Y04WOMTSL
3	11.623933488713302	0.5784947140542859		3	25	cnn_epch100	v5645	Y04WOMTSL
4	11.707229895226362	0.5911883608399112		4	25	cnn_epch100	v5645	Y04WOMTSL
5	11.398406174116454	0.5772385641208434		5	25	cnn_epch100	v5645	Y04WOMTSL
6	11.760457186730958	0.5743628170465154		6	25	cnn_epch100	v5645	Y04WOMTSL
7	11.97358514033559	0.5979047047887025		7	25	cnn_epch100	v5645	Y04WOMTSL
8	11.330906949293205	0.6124645683374191		8	25	cnn_epch100	v5645	Y04WOMTSL
9	11.68350418764129	0.5739295397195153		9	25	cnn_epch100	v5645	Y04WOMTSL
0	12.854210537738394	0.4038861921309534		0	25	cnn_epch100	v5645	Y08WOMTSR
1	12.70411253820561	0.43591137871381047		1	25	cnn_epch100	v5645	Y08WOMTSR
2	12.853073575222233	0.43682031024324197		2	25	cnn_epch100	v5645	Y08WOMTSR
3	12.822403391378854	0.42466684775330876		3	25	cnn_epch100	v5645	Y08WOMTSR
4	13.024951060910032	0.4096290801686461		4	25	cnn_epch100	v5645	Y08WOMTSR
5	12.354417930469012	0.4387294988679874		5	25	cnn_epch100	v5645	Y08WOMTSR
6	12.415873804961445	0.44829453952505777		6	25	cnn_epch100	v5645	Y08WOMTSR
7	12.900871295346324	0.4142519943398681		7	25	cnn_epch100	v5645	Y08WOMTSR
8	12.950142656005765	0.41210369243347905		8	25	cnn_epch100	v5645	Y08WOMTSR
9	12.565165243167346	0.4291191102665039		9	25	cnn_epch100	v5645	Y08WOMTSR
0	12.992688582409476	0.44793249744241476		0	25	cnn_epch100	v5645	Y08WOMTSL
1	13.568568096859847	0.42391232129865614		1	25	cnn_epch100	v5645	Y08WOMTSL
2	12.41839653803692	0.4691531965154773		2	25	cnn_epch100	v5645	Y08WOMTSL
3	13.32934575689228	0.46119060115686117		3	25	cnn_epch100	v5645	Y08WOMTSL
4	13.030211451624645	0.4633279135544093		4	25	cnn_epch100	v5645	Y08WOMTSL
5	13.297502233547917	0.4219804078844026		5	25	cnn_epch100	v5645	Y08WOMTSL
6	12.930934737903849	0.4354587731393247		6	25	cnn_epch100	v5645	Y08WOMTSL
7	12.817451550822982	0.44790476269132456		7	25	cnn_epch100	v5645	Y08WOMTSL
8	13.337566011449738	0.46258812293281526		8	25	cnn_epch100	v5645	Y08WOMTSL
9	13.23883374538674	0.466031086880875		9	25	cnn_epch100	v5645	Y08WOMTSL
0	11.947188754639413	0.5291358806138452		0	25	cnn_epch100	v5645	Y04WOMTSR
1	12.384604779293902	0.5010939582021142		1	25	cnn_epch100	v5645	Y04WOMTSR
2	11.879739330329176	0.5125392060623373		2	25	cnn_epch100	v5645	Y04WOMTSR
3	12.444756070553202	0.47425806123918784		3	25	cnn_epch100	v5645	Y04WOMTSR
4	12.44577403177634	0.48399805907086113		4	25	cnn_epch100	v5645	Y04WOMTSR
5	12.108416405606375	0.5195032417944523		5	25	cnn_epch100	v5645	Y04WOMTSR
6	12.027137887879888	0.5056911311627748		6	25	cnn_epch100	v5645	Y04WOMTSR
7	12.136550264411996	0.5129194893198386		7	25	cnn_epch100	v5645	Y04WOMTSR
8	12.191365435131344	0.4948826279637019		8	25	cnn_epch100	v5645	Y04WOMTSR
9	12.115293529735268	0.5198764664360721		9	25	cnn_epch100	v5645	Y04WOMTSR
0	12.841346051145027	0.4059695548338708		0	25	cnn_epch100	v5646	Y08WOMTSR
1	12.65052265679811	0.43251640891809834		1	25	cnn_epch100	v5646	Y08WOMTSR
2	12.658019480362782	0.46485033236863615		2	25	cnn_epch100	v5646	Y08WOMTSR
3	12.768057355188857	0.43030048725857767		3	25	cnn_epch100	v5646	Y08WOMTSR
4	12.829174284992176	0.4423027410443659		4	25	cnn_epch100	v5646	Y08WOMTSR
5	12.51208014572283	0.422790522611919		5	25	cnn_epch100	v5646	Y08WOMTSR
6	12.457825521567807	0.47593717905200855		6	25	cnn_epch100	v5646	Y08WOMTSR
7	12.486058616397932	0.46944406070914924		7	25	cnn_epch100	v5646	Y08WOMTSR
8	12.738814748544334	0.43040943404105514		8	25	cnn_epch100	v5646	Y08WOMTSR
9	12.841615621894146	0.41518025439770184		9	25	cnn_epch100	v5646	Y08WOMTSR
0	12.324842970089092	0.5823985782371105		0	25	cnn_epch100	v5646	Y04WOMTSL
1	12.103566139238623	0.5759433121370837		1	25	cnn_epch100	v5646	Y04WOMTSL
2	12.00329232940476	0.5695635317354142		2	25	cnn_epch100	v5646	Y04WOMTSL
3	11.810285391509936	0.563882456124359		3	25	cnn_epch100	v5646	Y04WOMTSL
4	11.926797881503637	0.5702099019527465		4	25	cnn_epch100	v5646	Y04WOMTSL
5	11.6100119395466	0.5583666006727536		5	25	cnn_epch100	v5646	Y04WOMTSL
6	12.009589787456406	0.552151207396274		6	25	cnn_epch100	v5646	Y04WOMTSL
7	11.816872427645071	0.6131650262080227		7	25	cnn_epch100	v5646	Y04WOMTSL
8	11.886251757905718	0.5624626918035907		8	25	cnn_epch100	v5646	Y04WOMTSL
9	11.755622419622448	0.5731210706513555		9	25	cnn_epch100	v5646	Y04WOMTSL
0	12.591574652262551	0.5012932323544478		0	25	cnn_epch100	v5646	Y08WOMTSL
1	12.854472992130066	0.5085294615742081		1	25	cnn_epch100	v5646	Y08WOMTSL
2	12.206132112577231	0.515507171297707		2	25	cnn_epch100	v5646	Y08WOMTSL
3	12.78381487373986	0.5045474546398195		3	25	cnn_epch100	v5646	Y08WOMTSL
4	12.646309387975409	0.514157881798171		4	25	cnn_epch100	v5646	Y08WOMTSL
5	12.537429598361175	0.5096678885349049		5	25	cnn_epch100	v5646	Y08WOMTSL
6	12.377237153739545	0.5101305789961181		6	25	cnn_epch100	v5646	Y08WOMTSL
7	12.12507823692191	0.5318954431455083		7	25	cnn_epch100	v5646	Y08WOMTSL
8	12.709829876135665	0.5079134184243342		8	25	cnn_epch100	v5646	Y08WOMTSL
9	12.746360607775294	0.5225461189309979		9	25	cnn_epch100	v5646	Y08WOMTSL
0	12.162912983289392	0.5226775073213573		0	25	cnn_epch100	v5646	Y04WOMTSR
1	12.411621349357034	0.49416215659700924		1	25	cnn_epch100	v5646	Y04WOMTSR
2	11.865986512704586	0.5208488007591388		2	25	cnn_epch100	v5646	Y04WOMTSR
3	12.303978477944282	0.49961130901866124		3	25	cnn_epch100	v5646	Y04WOMTSR
4	12.542795361260575	0.4814985020005697		4	25	cnn_epch100	v5646	Y04WOMTSR
5	12.174074082813908	0.5112244012489645		5	25	cnn_epch100	v5646	Y04WOMTSR
6	11.895061235687978	0.5174392904566768		6	25	cnn_epch100	v5646	Y04WOMTSR
7	12.07334272069329	0.5059757519885398		7	25	cnn_epch100	v5646	Y04WOMTSR
8	12.252892060384765	0.4860523174720525		8	25	cnn_epch100	v5646	Y04WOMTSR
9	12.315243014294095	0.5001376464743856		9	25	cnn_epch100	v5646	Y04WOMTSR
0	12.821937309743316	0.41122328423578475		0	25	cnn_epch100	v5647	Y08WOMTSR
1	12.468525177524054	0.45500728708776267		1	25	cnn_epch100	v5647	Y08WOMTSR
2	12.709701558254816	0.4638833495799631		2	25	cnn_epch100	v5647	Y08WOMTSR
3	12.796307572170504	0.42991421677014063		3	25	cnn_epch100	v5647	Y08WOMTSR
4	12.69667204800606	0.4442241736726607		4	25	cnn_epch100	v5647	Y08WOMTSR
5	12.417733398929595	0.43466839849790084		5	25	cnn_epch100	v5647	Y08WOMTSR
6	12.39237275691094	0.45959355119959727		6	25	cnn_epch100	v5647	Y08WOMTSR
7	12.58825296248377	0.45774816228143117		7	25	cnn_epch100	v5647	Y08WOMTSR
8	12.991479764249208	0.4360248524944864		8	25	cnn_epch100	v5647	Y08WOMTSR
9	12.3266107298365	0.4591032643364395		9	25	cnn_epch100	v5647	Y08WOMTSR
0	11.128975379779028	0.6051841245861038		0	25	cnn_epch100	v5647	Y04WOMTSR
1	11.543210352908394	0.601866667116246		1	25	cnn_epch100	v5647	Y04WOMTSR
2	10.92482395749333	0.6210339716499244		2	25	cnn_epch100	v5647	Y04WOMTSR
3	11.318394932067276	0.6005792356773731		3	25	cnn_epch100	v5647	Y04WOMTSR
4	11.5443236164531	0.5871509733780182		4	25	cnn_epch100	v5647	Y04WOMTSR
5	11.056792798299924	0.625348742815757		5	25	cnn_epch100	v5647	Y04WOMTSR
6	11.056155577809797	0.6104306811624234		6	25	cnn_epch100	v5647	Y04WOMTSR
7	11.082214619716334	0.6132592336778018		7	25	cnn_epch100	v5647	Y04WOMTSR
8	11.291740767603535	0.5956690354971766		8	25	cnn_epch100	v5647	Y04WOMTSR
9	11.170634083025252	0.615570502693906		9	25	cnn_epch100	v5647	Y04WOMTSR
0	12.157604610791465	0.5970589170556196		0	25	cnn_epch100	v5647	Y04WOMTSL
1	12.152600432904736	0.5715808686258224		1	25	cnn_epch100	v5647	Y04WOMTSL
2	11.9257274595631	0.5852284791331672		2	25	cnn_epch100	v5647	Y04WOMTSL
3	12.115921043261125	0.5876494986883771		3	25	cnn_epch100	v5647	Y04WOMTSL
4	11.783163687181476	0.584933500549743		4	25	cnn_epch100	v5647	Y04WOMTSL
5	11.535341510067749	0.5791052607177305		5	25	cnn_epch100	v5647	Y04WOMTSL
6	11.742311869844414	0.5722535850062782		6	25	cnn_epch100	v5647	Y04WOMTSL
7	12.094783011624308	0.6055636979352665		7	25	cnn_epch100	v5647	Y04WOMTSL
8	11.490586156685154	0.6149738121684057		8	25	cnn_epch100	v5647	Y04WOMTSL
9	12.029640078483045	0.5451163584014995		9	25	cnn_epch100	v5647	Y04WOMTSL
0	14.055086581437132	0.35376580600264973		0	25	cnn_epch100	v5647	Y08WOMTSL
1	14.088631321925453	0.3542479584509258		1	25	cnn_epch100	v5647	Y08WOMTSL
2	13.068497595238393	0.37581937116260283		2	25	cnn_epch100	v5647	Y08WOMTSL
3	13.57359216259171	0.4006811793383025		3	25	cnn_epch100	v5647	Y08WOMTSL
4	13.377987845250797	0.42366770206268484		4	25	cnn_epch100	v5647	Y08WOMTSL
5	13.437486200895153	0.3888514787780396		5	25	cnn_epch100	v5647	Y08WOMTSL
6	13.39837877005574	0.38210493709880683		6	25	cnn_epch100	v5647	Y08WOMTSL
7	13.52380167552454	0.38459050944604634		7	25	cnn_epch100	v5647	Y08WOMTSL
8	13.476050471918288	0.40234481224509744		8	25	cnn_epch100	v5647	Y08WOMTSL
9	13.451781023273927	0.4428400023432027		9	25	cnn_epch100	v5647	Y08WOMTSL
0	12.297037989104435	0.569869860964783		0	25	cnn_epch100	v5648	Y04WOMTSL
1	12.137802202155878	0.5713793168308778		1	25	cnn_epch100	v5648	Y04WOMTSL
2	12.10086962735041	0.5642146519555005		2	25	cnn_epch100	v5648	Y04WOMTSL
3	11.953829865605533	0.5638270603562006		3	25	cnn_epch100	v5648	Y04WOMTSL
4	12.058321515060928	0.5812256594125307		4	25	cnn_epch100	v5648	Y04WOMTSL
5	11.4715881502065	0.5717884869154449		5	25	cnn_epch100	v5648	Y04WOMTSL
6	11.85376053096594	0.5710408929927233		6	25	cnn_epch100	v5648	Y04WOMTSL
7	12.13434933417192	0.5867311956951584		7	25	cnn_epch100	v5648	Y04WOMTSL
8	11.540079418837198	0.5963563162709294		8	25	cnn_epch100	v5648	Y04WOMTSL
9	11.783239637791652	0.5658812181173439		9	25	cnn_epch100	v5648	Y04WOMTSL
0	11.680885180327534	0.5492752148058172		0	25	cnn_epch100	v5648	Y08WOMTSR
1	11.915156907160986	0.5259726631118936		1	25	cnn_epch100	v5648	Y08WOMTSR
2	11.936468712798307	0.5708499014034283		2	25	cnn_epch100	v5648	Y08WOMTSR
3	12.034782476222878	0.5275508302655318		3	25	cnn_epch100	v5648	Y08WOMTSR
4	11.740985434679793	0.5534494247276753		4	25	cnn_epch100	v5648	Y08WOMTSR
5	11.61944198698259	0.5327635406791348		5	25	cnn_epch100	v5648	Y08WOMTSR
6	11.683707676180672	0.5493676496782235		6	25	cnn_epch100	v5648	Y08WOMTSR
7	11.64199435657182	0.5672199101027249		7	25	cnn_epch100	v5648	Y08WOMTSR
8	12.028360482857538	0.5382499144572154		8	25	cnn_epch100	v5648	Y08WOMTSR
9	11.678937187374338	0.5401483230371221		9	25	cnn_epch100	v5648	Y08WOMTSR
0	13.23149896619424	0.4257542576370583		0	25	cnn_epch100	v5648	Y08WOMTSL
1	13.557013641678187	0.41962738949236456		1	25	cnn_epch100	v5648	Y08WOMTSL
2	12.898345376463809	0.430800700497943		2	25	cnn_epch100	v5648	Y08WOMTSL
3	13.533966043647409	0.40623170606533676		3	25	cnn_epch100	v5648	Y08WOMTSL
4	13.321808119616229	0.42747187012702176		4	25	cnn_epch100	v5648	Y08WOMTSL
5	13.246671681175812	0.41538720124053113		5	25	cnn_epch100	v5648	Y08WOMTSL
6	13.078985582446498	0.42334969115543936		6	25	cnn_epch100	v5648	Y08WOMTSL
7	12.918505391677112	0.4284096280446086		7	25	cnn_epch100	v5648	Y08WOMTSL
8	13.573385643696549	0.4087763841662259		8	25	cnn_epch100	v5648	Y08WOMTSL
9	13.459402270235763	0.4305862533272323		9	25	cnn_epch100	v5648	Y08WOMTSL
0	11.35787900105569	0.5982730152102148		0	25	cnn_epch100	v5648	Y04WOMTSR
1	11.565650781181803	0.5897522426418872		1	25	cnn_epch100	v5648	Y04WOMTSR
2	10.881321772222698	0.618837008464529		2	25	cnn_epch100	v5648	Y04WOMTSR
3	11.200085615496263	0.6097822625986367		3	25	cnn_epch100	v5648	Y04WOMTSR
4	11.41471188063957	0.592885071360769		4	25	cnn_epch100	v5648	Y04WOMTSR
5	11.045900866193971	0.6271747896346637		5	25	cnn_epch100	v5648	Y04WOMTSR
6	11.025566107140191	0.6102040486705622		6	25	cnn_epch100	v5648	Y04WOMTSR
7	10.936352544320853	0.6251610571415399		7	25	cnn_epch100	v5648	Y04WOMTSR
8	11.38720516980766	0.5963011388186953		8	25	cnn_epch100	v5648	Y04WOMTSR
9	11.209335243484592	0.6120340409474484		9	25	cnn_epch100	v5648	Y04WOMTSR
0	11.693509651257209	0.551448183183025		0	25	cnn_epch100	v5649	Y04WOMTSR
1	12.268080887634213	0.5129908223278467		1	25	cnn_epch100	v5649	Y04WOMTSR
2	11.760495546118491	0.5352272916523445		2	25	cnn_epch100	v5649	Y04WOMTSR
3	11.919639788245476	0.5384147032691863		3	25	cnn_epch100	v5649	Y04WOMTSR
4	12.32195979227452	0.4999813687517853		4	25	cnn_epch100	v5649	Y04WOMTSR
5	12.076992177038663	0.522779211826171		5	25	cnn_epch100	v5649	Y04WOMTSR
6	11.81248538638818	0.5270839696074731		6	25	cnn_epch100	v5649	Y04WOMTSR
7	12.042558963948292	0.5364594750833888		7	25	cnn_epch100	v5649	Y04WOMTSR
8	11.90815305687884	0.5280232158226862		8	25	cnn_epch100	v5649	Y04WOMTSR
9	11.958268030861824	0.540879847376274		9	25	cnn_epch100	v5649	Y04WOMTSR
0	12.076142342531716	0.5972127177047575		0	25	cnn_epch100	v5649	Y04WOMTSL
1	11.97476605832111	0.590154199192807		1	25	cnn_epch100	v5649	Y04WOMTSL
2	12.08071412026342	0.5801415871826814		2	25	cnn_epch100	v5649	Y04WOMTSL
3	11.60563469219382	0.5834827933272992		3	25	cnn_epch100	v5649	Y04WOMTSL
4	11.768412561028535	0.5878404521677324		4	25	cnn_epch100	v5649	Y04WOMTSL
5	11.462659164163489	0.5784288792782998		5	25	cnn_epch100	v5649	Y04WOMTSL
6	11.86612442770108	0.580816365745412		6	25	cnn_epch100	v5649	Y04WOMTSL
7	11.836819462478443	0.6109513299195372		7	25	cnn_epch100	v5649	Y04WOMTSL
8	11.45025187417111	0.5982677174036645		8	25	cnn_epch100	v5649	Y04WOMTSL
9	11.787392172132067	0.5766240317088906		9	25	cnn_epch100	v5649	Y04WOMTSL
0	12.90104531004714	0.42762875595298516		0	25	cnn_epch100	v5649	Y08WOMTSR
1	12.384041038199364	0.4675655516021626		1	25	cnn_epch100	v5649	Y08WOMTSR
2	12.547776627667108	0.4756623122079924		2	25	cnn_epch100	v5649	Y08WOMTSR
3	13.323086675923232	0.44061236710257917		3	25	cnn_epch100	v5649	Y08WOMTSR
4	12.52043901831752	0.46260192533886485		4	25	cnn_epch100	v5649	Y08WOMTSR
5	12.249325704456725	0.45105986245060575		5	25	cnn_epch100	v5649	Y08WOMTSR
6	12.341340802845448	0.4745635913483741		6	25	cnn_epch100	v5649	Y08WOMTSR
7	12.35527888017569	0.4912872939483414		7	25	cnn_epch100	v5649	Y08WOMTSR
8	12.509344848757326	0.45992626663031605		8	25	cnn_epch100	v5649	Y08WOMTSR
9	12.408367314111214	0.4479562904268772		9	25	cnn_epch100	v5649	Y08WOMTSR
0	13.455315384529856	0.4012143617690847		0	25	cnn_epch100	v5649	Y08WOMTSL
1	13.761813801604369	0.39521634699849884		1	25	cnn_epch100	v5649	Y08WOMTSL
2	12.794631140458137	0.4158756382489381		2	25	cnn_epch100	v5649	Y08WOMTSL
3	13.766123301804242	0.3953930982898812		3	25	cnn_epch100	v5649	Y08WOMTSL
4	13.503614887314818	0.4152197587473258		4	25	cnn_epch100	v5649	Y08WOMTSL
5	13.234483411413906	0.4195982450591481		5	25	cnn_epch100	v5649	Y08WOMTSL
6	13.101705198085892	0.41565865432171945		6	25	cnn_epch100	v5649	Y08WOMTSL
7	13.5306715281315	0.4168971873839469		7	25	cnn_epch100	v5649	Y08WOMTSL
8	13.54448224988697	0.41208500672510917		8	25	cnn_epch100	v5649	Y08WOMTSL
9	13.693728042980457	0.4277163581990041		9	25	cnn_epch100	v5649	Y08WOMTSL
0	13.043673390090015	0.444709434443346		0	25	cnn_epch100	v5650	Y08WOMTSL
1	13.447018859127793	0.45216887200776473		1	25	cnn_epch100	v5650	Y08WOMTSL
2	12.423101334720686	0.4671419415683624		2	25	cnn_epch100	v5650	Y08WOMTSL
3	13.234176546410024	0.4498319452669037		3	25	cnn_epch100	v5650	Y08WOMTSL
4	12.958209209186926	0.4707741887038887		4	25	cnn_epch100	v5650	Y08WOMTSL
5	13.408229241663625	0.4570349125730765		5	25	cnn_epch100	v5650	Y08WOMTSL
6	12.870195373067528	0.4547044526839036		6	25	cnn_epch100	v5650	Y08WOMTSL
7	12.87173992188836	0.46912167536984317		7	25	cnn_epch100	v5650	Y08WOMTSL
8	13.146280461956811	0.4790136583767797		8	25	cnn_epch100	v5650	Y08WOMTSL
9	13.110253734913949	0.4756160552597527		9	25	cnn_epch100	v5650	Y08WOMTSL
0	12.4432257180274	0.5569839419244677		0	25	cnn_epch100	v5650	Y04WOMTSL
1	12.735957302584003	0.5062973687368433		1	25	cnn_epch100	v5650	Y04WOMTSL
2	12.324315290555484	0.5506564116803733		2	25	cnn_epch100	v5650	Y04WOMTSL
3	11.903103532831214	0.5495444228459154		3	25	cnn_epch100	v5650	Y04WOMTSL
4	12.234259869195954	0.5449052861246717		4	25	cnn_epch100	v5650	Y04WOMTSL
5	11.988211081925776	0.5232253540138692		5	25	cnn_epch100	v5650	Y04WOMTSL
6	12.04539116205188	0.5392837145949657		6	25	cnn_epch100	v5650	Y04WOMTSL
7	12.729207173432837	0.5544880792954594		7	25	cnn_epch100	v5650	Y04WOMTSL
8	11.71635778936235	0.5711446527377508		8	25	cnn_epch100	v5650	Y04WOMTSL
9	12.122941264174004	0.5240186164172671		9	25	cnn_epch100	v5650	Y04WOMTSL
0	11.994611408353236	0.5186478417156416		0	25	cnn_epch100	v5650	Y04WOMTSR
1	12.37938414976687	0.497366530986664		1	25	cnn_epch100	v5650	Y04WOMTSR
2	12.01916337920662	0.5144480687540494		2	25	cnn_epch100	v5650	Y04WOMTSR
3	12.133590023965075	0.5164078763602027		3	25	cnn_epch100	v5650	Y04WOMTSR
4	12.304500809153536	0.49706422725028426		4	25	cnn_epch100	v5650	Y04WOMTSR
5	12.178517737006992	0.5102765413683081		5	25	cnn_epch100	v5650	Y04WOMTSR
6	11.900043956547334	0.517761419899429		6	25	cnn_epch100	v5650	Y04WOMTSR
7	11.952584769324726	0.519551189187533		7	25	cnn_epch100	v5650	Y04WOMTSR
8	12.081373101287529	0.5068124977316834		8	25	cnn_epch100	v5650	Y04WOMTSR
9	12.07861714965446	0.5209784203394332		9	25	cnn_epch100	v5650	Y04WOMTSR
0	12.43680457420502	0.46280966088786507		0	25	cnn_epch100	v5650	Y08WOMTSR
1	12.567139170441733	0.4523333719483262		1	25	cnn_epch100	v5650	Y08WOMTSR
2	12.551305723870549	0.4736988190066542		2	25	cnn_epch100	v5650	Y08WOMTSR
3	12.743648277575822	0.4552526482352915		3	25	cnn_epch100	v5650	Y08WOMTSR
4	12.491539814446408	0.4828322516363231		4	25	cnn_epch100	v5650	Y08WOMTSR
5	12.295888153565862	0.45096932833137093		5	25	cnn_epch100	v5650	Y08WOMTSR
6	12.052504957398176	0.49740536232693666		6	25	cnn_epch100	v5650	Y08WOMTSR
7	12.37040734201043	0.4845652080470616		7	25	cnn_epch100	v5650	Y08WOMTSR
8	12.592350220120812	0.4555319233050317		8	25	cnn_epch100	v5650	Y08WOMTSR
9	12.300128959322272	0.4670470556070505		9	25	cnn_epch100	v5650	Y08WOMTSR
0	12.38903432631184	0.5726764664463416		0	25	cnn_epch100	v5651	Y04WOMTSL
1	12.358346990202914	0.558466045939992		1	25	cnn_epch100	v5651	Y04WOMTSL
2	12.320664774580202	0.5470593934927193		2	25	cnn_epch100	v5651	Y04WOMTSL
3	11.902598960193563	0.5510757886478957		3	25	cnn_epch100	v5651	Y04WOMTSL
4	12.038418033039838	0.559232750384917		4	25	cnn_epch100	v5651	Y04WOMTSL
5	11.59645802397178	0.557102299054577		5	25	cnn_epch100	v5651	Y04WOMTSL
6	12.02299565971761	0.5452773201367134		6	25	cnn_epch100	v5651	Y04WOMTSL
7	12.065955290074603	0.5940606226349127		7	25	cnn_epch100	v5651	Y04WOMTSL
8	11.759233218649472	0.567157358013943		8	25	cnn_epch100	v5651	Y04WOMTSL
9	11.797466365427514	0.556211560919368		9	25	cnn_epch100	v5651	Y04WOMTSL
0	11.94534073037966	0.522192669344069		0	25	cnn_epch100	v5651	Y08WOMTSR
1	12.124426974322164	0.5037081783372038		1	25	cnn_epch100	v5651	Y08WOMTSR
2	11.983082397687994	0.557355330224343		2	25	cnn_epch100	v5651	Y08WOMTSR
3	12.247441771078138	0.5119485568554132		3	25	cnn_epch100	v5651	Y08WOMTSR
4	11.922962484616004	0.5335587285616471		4	25	cnn_epch100	v5651	Y08WOMTSR
5	11.813403885066272	0.5104807759538025		5	25	cnn_epch100	v5651	Y08WOMTSR
6	11.643890530036114	0.5428868982484807		6	25	cnn_epch100	v5651	Y08WOMTSR
7	11.7581050175812	0.5608227568333851		7	25	cnn_epch100	v5651	Y08WOMTSR
8	11.97268971914094	0.528353333330287		8	25	cnn_epch100	v5651	Y08WOMTSR
9	11.842064202775209	0.5251960446303489		9	25	cnn_epch100	v5651	Y08WOMTSR
0	12.02126475262019	0.513671644024543		0	25	cnn_epch100	v5651	Y04WOMTSR
1	12.593472276978908	0.47037725550330595		1	25	cnn_epch100	v5651	Y04WOMTSR
2	12.094299337462068	0.4877409305071805		2	25	cnn_epch100	v5651	Y04WOMTSR
3	12.371469123255984	0.48496216732780284		3	25	cnn_epch100	v5651	Y04WOMTSR
4	12.45795971314385	0.47404219494656263		4	25	cnn_epch100	v5651	Y04WOMTSR
5	12.453251365001242	0.476723594485256		5	25	cnn_epch100	v5651	Y04WOMTSR
6	12.195283950138135	0.479783218489535		6	25	cnn_epch100	v5651	Y04WOMTSR
7	12.32009511632524	0.4810611730317157		7	25	cnn_epch100	v5651	Y04WOMTSR
8	12.283861983589611	0.48241957340357344		8	25	cnn_epch100	v5651	Y04WOMTSR
9	12.277449490295838	0.5007876362683945		9	25	cnn_epch100	v5651	Y04WOMTSR
0	13.212326488107356	0.4580615488950424		0	25	cnn_epch100	v5651	Y08WOMTSL
1	13.287777988541592	0.4588696881160013		1	25	cnn_epch100	v5651	Y08WOMTSL
2	12.367539112889556	0.4813612436187062		2	25	cnn_epch100	v5651	Y08WOMTSL
3	13.14257650052991	0.45748976805056496		3	25	cnn_epch100	v5651	Y08WOMTSL
4	12.950933238508291	0.4759566894909187		4	25	cnn_epch100	v5651	Y08WOMTSL
5	12.964366038786158	0.46133081518049823		5	25	cnn_epch100	v5651	Y08WOMTSL
6	12.707193059929777	0.4757021781187241		6	25	cnn_epch100	v5651	Y08WOMTSL
7	12.505357859150273	0.4869562733980939		7	25	cnn_epch100	v5651	Y08WOMTSL
8	12.941564453893935	0.4830657782200602		8	25	cnn_epch100	v5651	Y08WOMTSL
9	12.96776392222836	0.4939802516333294		9	25	cnn_epch100	v5651	Y08WOMTSL
0	11.200720506704888	0.6105236608166404		0	25	cnn_epch100	v5652	Y04WOMTSR
1	11.527345396700332	0.5893845246466414		1	25	cnn_epch100	v5652	Y04WOMTSR
2	10.857552041205269	0.6208376365022613		2	25	cnn_epch100	v5652	Y04WOMTSR
3	12.020746877780928	0.5326871702302406		3	25	cnn_epch100	v5652	Y04WOMTSR
4	11.6133930263535	0.5878598036453511		4	25	cnn_epch100	v5652	Y04WOMTSR
5	11.144368893188286	0.6181835488537727		5	25	cnn_epch100	v5652	Y04WOMTSR
6	11.004324403721478	0.6125856207362953		6	25	cnn_epch100	v5652	Y04WOMTSR
7	11.026350980543102	0.6173193930080642		7	25	cnn_epch100	v5652	Y04WOMTSR
8	11.594560546313296	0.5821656468882643		8	25	cnn_epch100	v5652	Y04WOMTSR
9	11.178072558694756	0.6136548772166031		9	25	cnn_epch100	v5652	Y04WOMTSR
0	12.34465398329448	0.5833027013765395		0	25	cnn_epch100	v5652	Y04WOMTSL
1	12.029104823768185	0.5787494863132602		1	25	cnn_epch100	v5652	Y04WOMTSL
2	11.846899050212706	0.581467359097796		2	25	cnn_epch100	v5652	Y04WOMTSL
3	11.641690523349558	0.580103486533161		3	25	cnn_epch100	v5652	Y04WOMTSL
4	11.895982022392436	0.5884476188802567		4	25	cnn_epch100	v5652	Y04WOMTSL
5	11.488541138907316	0.5759505257159168		5	25	cnn_epch100	v5652	Y04WOMTSL
6	11.808053852966864	0.5783647030131703		6	25	cnn_epch100	v5652	Y04WOMTSL
7	11.980606955392936	0.5976387349869905		7	25	cnn_epch100	v5652	Y04WOMTSL
8	11.430386829051564	0.607006174603307		8	25	cnn_epch100	v5652	Y04WOMTSL
9	11.656188623973698	0.5751655458894693		9	25	cnn_epch100	v5652	Y04WOMTSL
0	12.483048258317355	0.4563437867063613		0	25	cnn_epch100	v5652	Y08WOMTSR
1	12.838735384857516	0.43643191915648427		1	25	cnn_epch100	v5652	Y08WOMTSR
2	12.710137374091971	0.4521949767276147		2	25	cnn_epch100	v5652	Y08WOMTSR
3	12.78090080032498	0.4372915237126744		3	25	cnn_epch100	v5652	Y08WOMTSR
4	12.627224972414986	0.44380386212268186		4	25	cnn_epch100	v5652	Y08WOMTSR
5	12.436055634042544	0.4277284619571394		5	25	cnn_epch100	v5652	Y08WOMTSR
6	12.213151952923717	0.473493598458727		6	25	cnn_epch100	v5652	Y08WOMTSR
7	12.467395810175285	0.47242828782644236		7	25	cnn_epch100	v5652	Y08WOMTSR
8	12.656412119162724	0.4555697450177187		8	25	cnn_epch100	v5652	Y08WOMTSR
9	12.390911591245294	0.44900836799275495		9	25	cnn_epch100	v5652	Y08WOMTSR
0	12.932666195072724	0.4738912348430706		0	25	cnn_epch100	v5652	Y08WOMTSL
1	12.992810395943254	0.4945426094245087		1	25	cnn_epch100	v5652	Y08WOMTSL
2	12.28614136815573	0.4946516830245678		2	25	cnn_epch100	v5652	Y08WOMTSL
3	12.895800887753095	0.4962533883859909		3	25	cnn_epch100	v5652	Y08WOMTSL
4	12.679117515582268	0.505755125482822		4	25	cnn_epch100	v5652	Y08WOMTSL
5	12.619719605873	0.49820263060725856		5	25	cnn_epch100	v5652	Y08WOMTSL
6	12.358254856933328	0.5069728765862751		6	25	cnn_epch100	v5652	Y08WOMTSL
7	12.14501968308598	0.5288460505035617		7	25	cnn_epch100	v5652	Y08WOMTSL
8	12.607380771441443	0.5184180336855888		8	25	cnn_epch100	v5652	Y08WOMTSL
9	12.738321815645328	0.5197073273329111		9	25	cnn_epch100	v5652	Y08WOMTSL
0	12.263569918388376	0.48634692922996026		0	25	cnn_epch100	v5653	Y04WOMTSR
1	12.457656660358708	0.4867426344802979		1	25	cnn_epch100	v5653	Y04WOMTSR
2	11.888856519190552	0.5103091249517621		2	25	cnn_epch100	v5653	Y04WOMTSR
3	12.363387967768864	0.509088490634776		3	25	cnn_epch100	v5653	Y04WOMTSR
4	12.38498224866042	0.4860597604632368		4	25	cnn_epch100	v5653	Y04WOMTSR
5	12.503700190716383	0.4769252636191696		5	25	cnn_epch100	v5653	Y04WOMTSR
6	12.139776202413303	0.4908402834037568		6	25	cnn_epch100	v5653	Y04WOMTSR
7	12.33172159549514	0.47693980002520947		7	25	cnn_epch100	v5653	Y04WOMTSR
8	12.31016323598335	0.48855212160339184		8	25	cnn_epch100	v5653	Y04WOMTSR
9	12.38524142490026	0.5022868775993217		9	25	cnn_epch100	v5653	Y04WOMTSR
0	13.069506215726154	0.44173975836056945		0	25	cnn_epch100	v5653	Y08WOMTSL
1	13.451786037651068	0.4371067076851064		1	25	cnn_epch100	v5653	Y08WOMTSL
2	12.549881098428568	0.4509930820620951		2	25	cnn_epch100	v5653	Y08WOMTSL
3	13.26390452753863	0.44927189498131226		3	25	cnn_epch100	v5653	Y08WOMTSL
4	13.192224298506613	0.4435212185483835		4	25	cnn_epch100	v5653	Y08WOMTSL
5	12.979226866119602	0.45521456276366923		5	25	cnn_epch100	v5653	Y08WOMTSL
6	12.767386700837587	0.45804981124527805		6	25	cnn_epch100	v5653	Y08WOMTSL
7	12.898509204642568	0.4485633087665181		7	25	cnn_epch100	v5653	Y08WOMTSL
8	13.207214470462862	0.4478296770379857		8	25	cnn_epch100	v5653	Y08WOMTSL
9	13.14047024400592	0.4738064167686008		9	25	cnn_epch100	v5653	Y08WOMTSL
0	12.194266512105816	0.5852191847485516		0	25	cnn_epch100	v5653	Y04WOMTSL
1	11.864689385080382	0.5936102853275247		1	25	cnn_epch100	v5653	Y04WOMTSL
2	11.843109104719582	0.589175883528714		2	25	cnn_epch100	v5653	Y04WOMTSL
3	12.072990133810656	0.5779236342109683		3	25	cnn_epch100	v5653	Y04WOMTSL
4	11.817041753648144	0.5862589119596079		4	25	cnn_epch100	v5653	Y04WOMTSL
5	11.50380369063222	0.5794942634953281		5	25	cnn_epch100	v5653	Y04WOMTSL
6	11.673359059881856	0.5775200227085302		6	25	cnn_epch100	v5653	Y04WOMTSL
7	12.302427519216469	0.5953661955589017		7	25	cnn_epch100	v5653	Y04WOMTSL
8	11.460769607468109	0.600680451056807		8	25	cnn_epch100	v5653	Y04WOMTSL
9	12.042164276962271	0.5712232464278091		9	25	cnn_epch100	v5653	Y04WOMTSL
0	11.895107275698956	0.5486896281923553		0	25	cnn_epch100	v5653	Y08WOMTSR
1	12.176795983124206	0.5168380752204036		1	25	cnn_epch100	v5653	Y08WOMTSR
2	11.725519499945667	0.5726163105013353		2	25	cnn_epch100	v5653	Y08WOMTSR
3	12.053191638457331	0.5331952427601118		3	25	cnn_epch100	v5653	Y08WOMTSR
4	12.07578662203136	0.5481906562724367		4	25	cnn_epch100	v5653	Y08WOMTSR
5	11.63207869250585	0.5331958635344898		5	25	cnn_epch100	v5653	Y08WOMTSR
6	11.800947892376064	0.5521509502637062		6	25	cnn_epch100	v5653	Y08WOMTSR
7	11.722728865542248	0.559215509579001		7	25	cnn_epch100	v5653	Y08WOMTSR
8	11.902085641348236	0.5393573767602864		8	25	cnn_epch100	v5653	Y08WOMTSR
9	11.845449002128897	0.5295987562194258		9	25	cnn_epch100	v5653	Y08WOMTSR
0	12.579682327553138	0.4464345358229844		0	25	cnn_epch100	v5654	Y08WOMTSR
1	12.433213231353475	0.45991513394145284		1	25	cnn_epch100	v5654	Y08WOMTSR
2	12.658956102808846	0.4639162313568245		2	25	cnn_epch100	v5654	Y08WOMTSR
3	12.715775739101446	0.4468710801985373		3	25	cnn_epch100	v5654	Y08WOMTSR
4	12.713967617543249	0.4509348378607284		4	25	cnn_epch100	v5654	Y08WOMTSR
5	12.43031584555449	0.43012637462483816		5	25	cnn_epch100	v5654	Y08WOMTSR
6	12.2171884083901	0.47465268997037474		6	25	cnn_epch100	v5654	Y08WOMTSR
7	12.651739917769024	0.45306273358448923		7	25	cnn_epch100	v5654	Y08WOMTSR
8	12.698367327616188	0.43471854591972103		8	25	cnn_epch100	v5654	Y08WOMTSR
9	12.451369656439754	0.44020927389348985		9	25	cnn_epch100	v5654	Y08WOMTSR
0	12.550010733765015	0.5495338592574317		0	25	cnn_epch100	v5654	Y04WOMTSL
1	12.303714839068482	0.5510476533781073		1	25	cnn_epch100	v5654	Y04WOMTSL
2	12.24036364221648	0.5415461487193879		2	25	cnn_epch100	v5654	Y04WOMTSL
3	12.50736463800422	0.5431493564769141		3	25	cnn_epch100	v5654	Y04WOMTSL
4	12.1801682720983	0.5519928804752796		4	25	cnn_epch100	v5654	Y04WOMTSL
5	11.772865811121214	0.5380262758159409		5	25	cnn_epch100	v5654	Y04WOMTSL
6	12.238724845508631	0.5317575572882963		6	25	cnn_epch100	v5654	Y04WOMTSL
7	12.161157525952694	0.5840135403441183		7	25	cnn_epch100	v5654	Y04WOMTSL
8	11.858372297699212	0.560544350233513		8	25	cnn_epch100	v5654	Y04WOMTSL
9	12.02411643609994	0.5408032288018081		9	25	cnn_epch100	v5654	Y04WOMTSL
0	12.98089165778342	0.44944146193398227		0	25	cnn_epch100	v5654	Y08WOMTSL
1	13.298977671630048	0.45783595272279687		1	25	cnn_epch100	v5654	Y08WOMTSL
2	12.53376431501667	0.454894847845607		2	25	cnn_epch100	v5654	Y08WOMTSL
3	13.336160388594624	0.45965742173677443		3	25	cnn_epch100	v5654	Y08WOMTSL
4	12.887994628025064	0.48202514583087896		4	25	cnn_epch100	v5654	Y08WOMTSL
5	13.26553745295864	0.46344965997935184		5	25	cnn_epch100	v5654	Y08WOMTSL
6	12.688022104111113	0.47038989414806937		6	25	cnn_epch100	v5654	Y08WOMTSL
7	12.581937997732773	0.47690377913339493		7	25	cnn_epch100	v5654	Y08WOMTSL
8	12.977708130874095	0.481732574515887		8	25	cnn_epch100	v5654	Y08WOMTSL
9	13.173319216369034	0.4676413197503851		9	25	cnn_epch100	v5654	Y08WOMTSL
0	11.24102862589117	0.6062897517512169		0	25	cnn_epch100	v5654	Y04WOMTSR
1	11.698505156106595	0.5967073562650528		1	25	cnn_epch100	v5654	Y04WOMTSR
2	11.086857067572987	0.6130438665020563		2	25	cnn_epch100	v5654	Y04WOMTSR
3	11.38702318224398	0.6016746333442208		3	25	cnn_epch100	v5654	Y04WOMTSR
4	11.663952092587458	0.5920600340580421		4	25	cnn_epch100	v5654	Y04WOMTSR
5	11.215890103882131	0.6121321687221575		5	25	cnn_epch100	v5654	Y04WOMTSR
6	11.15126469895258	0.6094887766951793		6	25	cnn_epch100	v5654	Y04WOMTSR
7	11.568280943970878	0.5844214567951522		7	25	cnn_epch100	v5654	Y04WOMTSR
8	11.48800002225177	0.5817990575725832		8	25	cnn_epch100	v5654	Y04WOMTSR
9	11.185508951457477	0.6133847494803739		9	25	cnn_epch100	v5654	Y04WOMTSR
0	12.07781396803798	0.590713706606384		0	25	cnn_epch100	v5655	Y04WOMTSL
1	12.208773480366872	0.5911445304908161		1	25	cnn_epch100	v5655	Y04WOMTSL
2	11.975478836314087	0.5834602305749184		2	25	cnn_epch100	v5655	Y04WOMTSL
3	11.659350603139094	0.5752629782743347		3	25	cnn_epch100	v5655	Y04WOMTSL
4	11.59454825508718	0.6016953269509796		4	25	cnn_epch100	v5655	Y04WOMTSL
5	11.49401486642243	0.5703139044704659		5	25	cnn_epch100	v5655	Y04WOMTSL
6	11.707222608163338	0.5754037832397783		6	25	cnn_epch100	v5655	Y04WOMTSL
7	12.079837236524202	0.5982956325525373		7	25	cnn_epch100	v5655	Y04WOMTSL
8	11.452490815866648	0.6048178248494546		8	25	cnn_epch100	v5655	Y04WOMTSL
9	11.657625829264513	0.5765253247355281		9	25	cnn_epch100	v5655	Y04WOMTSL
0	12.753923122833148	0.48380885512254146		0	25	cnn_epch100	v5655	Y08WOMTSL
1	12.971825279608076	0.4985658718036548		1	25	cnn_epch100	v5655	Y08WOMTSL
2	12.303740143943882	0.5025354285233057		2	25	cnn_epch100	v5655	Y08WOMTSL
3	12.962702371095776	0.4945883336559869		3	25	cnn_epch100	v5655	Y08WOMTSL
4	12.80367376249766	0.5104316378779186		4	25	cnn_epch100	v5655	Y08WOMTSL
5	12.583004204845924	0.5061131666663113		5	25	cnn_epch100	v5655	Y08WOMTSL
6	12.391283636067827	0.5060833002515074		6	25	cnn_epch100	v5655	Y08WOMTSL
7	12.307125018590169	0.527808402024185		7	25	cnn_epch100	v5655	Y08WOMTSL
8	12.532418466140136	0.5249543910294007		8	25	cnn_epch100	v5655	Y08WOMTSL
9	12.775506165644687	0.5216423061566523		9	25	cnn_epch100	v5655	Y08WOMTSL
0	11.970147132174915	0.5163561700074544		0	25	cnn_epch100	v5655	Y04WOMTSR
1	12.389115830855443	0.49741304961792865		1	25	cnn_epch100	v5655	Y04WOMTSR
2	11.802850827872929	0.5213890437927537		2	25	cnn_epch100	v5655	Y04WOMTSR
3	12.14648777409674	0.5127543958349806		3	25	cnn_epch100	v5655	Y04WOMTSR
4	12.270798705274316	0.5015544500527547		4	25	cnn_epch100	v5655	Y04WOMTSR
5	12.24223711380676	0.5027557399469025		5	25	cnn_epch100	v5655	Y04WOMTSR
6	12.001069292421183	0.5073163766073528		6	25	cnn_epch100	v5655	Y04WOMTSR
7	12.347616144204888	0.4820316874540605		7	25	cnn_epch100	v5655	Y04WOMTSR
8	12.412505274147335	0.4982637390406263		8	25	cnn_epch100	v5655	Y04WOMTSR
9	12.077865303723367	0.5214399190068878		9	25	cnn_epch100	v5655	Y04WOMTSR
0	12.821607454512922	0.4159898107843881		0	25	cnn_epch100	v5655	Y08WOMTSR
1	12.550140690246051	0.4449711119482068		1	25	cnn_epch100	v5655	Y08WOMTSR
2	12.721250843914014	0.4561673041801087		2	25	cnn_epch100	v5655	Y08WOMTSR
3	12.949552486019645	0.4224263879859941		3	25	cnn_epch100	v5655	Y08WOMTSR
4	12.84249332592488	0.43049077497188687		4	25	cnn_epch100	v5655	Y08WOMTSR
5	12.534764520158424	0.41226894781638146		5	25	cnn_epch100	v5655	Y08WOMTSR
6	12.391071281706743	0.4517438138779999		6	25	cnn_epch100	v5655	Y08WOMTSR
7	12.641038844740262	0.4477370374509111		7	25	cnn_epch100	v5655	Y08WOMTSR
8	12.738581263184338	0.4266097167934962		8	25	cnn_epch100	v5655	Y08WOMTSR
9	12.670010053391191	0.4108220705922785		9	25	cnn_epch100	v5655	Y08WOMTSR
0	12.644232398656754	0.49719567336747233		0	25	cnn_epch100	v5656	Y08WOMTSL
1	12.873229122437476	0.5093312126922172		1	25	cnn_epch100	v5656	Y08WOMTSL
2	12.127542109496664	0.5113540711935171		2	25	cnn_epch100	v5656	Y08WOMTSL
3	12.762130578422882	0.5105498902519174		3	25	cnn_epch100	v5656	Y08WOMTSL
4	12.69256551704799	0.5199770511384677		4	25	cnn_epch100	v5656	Y08WOMTSL
5	12.890654096416796	0.5222776647882496		5	25	cnn_epch100	v5656	Y08WOMTSL
6	12.325510768030536	0.5086494376953297		6	25	cnn_epch100	v5656	Y08WOMTSL
7	12.106837381707267	0.5320057760131129		7	25	cnn_epch100	v5656	Y08WOMTSL
8	12.54673015096096	0.5231591560813746		8	25	cnn_epch100	v5656	Y08WOMTSL
9	12.755934949039505	0.5220501264074496		9	25	cnn_epch100	v5656	Y08WOMTSL
0	12.056161423693863	0.592535469436077		0	25	cnn_epch100	v5656	Y04WOMTSL
1	11.912419796476618	0.590358894783825		1	25	cnn_epch100	v5656	Y04WOMTSL
2	12.102661050782116	0.5822738651217932		2	25	cnn_epch100	v5656	Y04WOMTSL
3	11.598285630397475	0.5847639971704185		3	25	cnn_epch100	v5656	Y04WOMTSL
4	11.64867204891215	0.6009591249942925		4	25	cnn_epch100	v5656	Y04WOMTSL
5	11.306916087976893	0.588840944899173		5	25	cnn_epch100	v5656	Y04WOMTSL
6	11.63674220567638	0.5841680662759112		6	25	cnn_epch100	v5656	Y04WOMTSL
7	11.841863698674873	0.6167697499716448		7	25	cnn_epch100	v5656	Y04WOMTSL
8	11.43279293401576	0.6000767666916988		8	25	cnn_epch100	v5656	Y04WOMTSL
9	11.531415287332228	0.5830387538268617		9	25	cnn_epch100	v5656	Y04WOMTSL
0	12.125479588934471	0.5266592804442396		0	25	cnn_epch100	v5656	Y08WOMTSR
1	12.064696068201169	0.5208225491287393		1	25	cnn_epch100	v5656	Y08WOMTSR
2	12.037886797586516	0.5567957057963675		2	25	cnn_epch100	v5656	Y08WOMTSR
3	12.223260010360192	0.5053488222170914		3	25	cnn_epch100	v5656	Y08WOMTSR
4	11.846074917180228	0.541724844896562		4	25	cnn_epch100	v5656	Y08WOMTSR
5	11.716267864501408	0.5207885881222054		5	25	cnn_epch100	v5656	Y08WOMTSR
6	11.71158533403374	0.5478521657577237		6	25	cnn_epch100	v5656	Y08WOMTSR
7	11.73688803850508	0.5621807135883944		7	25	cnn_epch100	v5656	Y08WOMTSR
8	12.013850775443496	0.5204637867519153		8	25	cnn_epch100	v5656	Y08WOMTSR
9	11.756923054481096	0.5349598648111289		9	25	cnn_epch100	v5656	Y08WOMTSR
0	11.867998593493944	0.5364079651203392		0	25	cnn_epch100	v5656	Y04WOMTSR
1	12.436836070451168	0.48976444967386856		1	25	cnn_epch100	v5656	Y04WOMTSR
2	11.950155238923744	0.5056309381894968		2	25	cnn_epch100	v5656	Y04WOMTSR
3	12.17636330565486	0.5108411804128274		3	25	cnn_epch100	v5656	Y04WOMTSR
4	12.683228512275958	0.5040532862834763		4	25	cnn_epch100	v5656	Y04WOMTSR
5	12.372541066557432	0.48790884812471935		5	25	cnn_epch100	v5656	Y04WOMTSR
6	12.073210031463072	0.498347996430577		6	25	cnn_epch100	v5656	Y04WOMTSR
7	12.185771972152194	0.4966218467140875		7	25	cnn_epch100	v5656	Y04WOMTSR
8	12.068578008879882	0.5090582080748226		8	25	cnn_epch100	v5656	Y04WOMTSR
9	12.14910319231082	0.5142538090714874		9	25	cnn_epch100	v5656	Y04WOMTSR
0	12.23398977338535	0.48558798727769414		0	25	cnn_epch100	v5657	Y04WOMTSR
1	12.5376134466396	0.47553059990637936		1	25	cnn_epch100	v5657	Y04WOMTSR
2	12.05426005950281	0.4974881684263646		2	25	cnn_epch100	v5657	Y04WOMTSR
3	12.664330998907726	0.4578368626014901		3	25	cnn_epch100	v5657	Y04WOMTSR
4	12.97809907222968	0.4617485013491066		4	25	cnn_epch100	v5657	Y04WOMTSR
5	12.477892062997082	0.48004594227766695		5	25	cnn_epch100	v5657	Y04WOMTSR
6	12.127870211543843	0.49123131056158714		6	25	cnn_epch100	v5657	Y04WOMTSR
7	12.217200069211057	0.49115352324497363		7	25	cnn_epch100	v5657	Y04WOMTSR
8	12.419134421604692	0.4829970126621047		8	25	cnn_epch100	v5657	Y04WOMTSR
9	12.268810348593416	0.5021737982707044		9	25	cnn_epch100	v5657	Y04WOMTSR
0	12.747178844142809	0.5472124750515874		0	25	cnn_epch100	v5657	Y04WOMTSL
1	12.295585837371206	0.5527602424795118		1	25	cnn_epch100	v5657	Y04WOMTSL
2	12.198484617684588	0.5481132297037113		2	25	cnn_epch100	v5657	Y04WOMTSL
3	12.010612739377368	0.5386786720629845		3	25	cnn_epch100	v5657	Y04WOMTSL
4	12.217490647181066	0.5444507291483902		4	25	cnn_epch100	v5657	Y04WOMTSL
5	11.652865582257634	0.552013357062812		5	25	cnn_epch100	v5657	Y04WOMTSL
6	12.063003757950566	0.537442200974998		6	25	cnn_epch100	v5657	Y04WOMTSL
7	12.227548076765135	0.5751131082460594		7	25	cnn_epch100	v5657	Y04WOMTSL
8	11.854277421154512	0.5595540101747886		8	25	cnn_epch100	v5657	Y04WOMTSL
9	12.023071773662547	0.5334421199233056		9	25	cnn_epch100	v5657	Y04WOMTSL
0	12.89933610744914	0.3962207196013524		0	25	cnn_epch100	v5657	Y08WOMTSR
1	12.831721961640277	0.41177728003260267		1	25	cnn_epch100	v5657	Y08WOMTSR
2	12.97428354488424	0.4309207384808001		2	25	cnn_epch100	v5657	Y08WOMTSR
3	12.859447303830258	0.41864735315022805		3	25	cnn_epch100	v5657	Y08WOMTSR
4	13.043224313704629	0.4052672546308455		4	25	cnn_epch100	v5657	Y08WOMTSR
5	12.657391066111598	0.3972254038394697		5	25	cnn_epch100	v5657	Y08WOMTSR
6	12.42315433521525	0.4466236690524513		6	25	cnn_epch100	v5657	Y08WOMTSR
7	12.772431400857355	0.4302231598149489		7	25	cnn_epch100	v5657	Y08WOMTSR
8	12.943242051614178	0.40537212906341563		8	25	cnn_epch100	v5657	Y08WOMTSR
9	12.752132795380152	0.41373826969831473		9	25	cnn_epch100	v5657	Y08WOMTSR
0	13.146690005002217	0.4489098764980305		0	25	cnn_epch100	v5657	Y08WOMTSL
1	13.45877600638866	0.4437651255111213		1	25	cnn_epch100	v5657	Y08WOMTSL
2	12.363132239249373	0.47549211982859835		2	25	cnn_epch100	v5657	Y08WOMTSL
3	13.272113865212276	0.4772097427900256		3	25	cnn_epch100	v5657	Y08WOMTSL
4	13.025529569891948	0.47231750241514087		4	25	cnn_epch100	v5657	Y08WOMTSL
5	12.797274181014435	0.4759998269311024		5	25	cnn_epch100	v5657	Y08WOMTSL
6	12.620395017021172	0.4717744081770013		6	25	cnn_epch100	v5657	Y08WOMTSL
7	12.81782268493945	0.44933209241976224		7	25	cnn_epch100	v5657	Y08WOMTSL
8	13.10585886610976	0.45659022460626736		8	25	cnn_epch100	v5657	Y08WOMTSL
9	13.01771042377399	0.4871144666052172		9	25	cnn_epch100	v5657	Y08WOMTSL
0	12.024688695766985	0.5314893409381788		0	25	cnn_epch100	v5658	Y08WOMTSR
1	12.11788179161327	0.5181298375350469		1	25	cnn_epch100	v5658	Y08WOMTSR
2	11.803796691617224	0.5614222479058543		2	25	cnn_epch100	v5658	Y08WOMTSR
3	12.175638918089868	0.5236697162252375		3	25	cnn_epch100	v5658	Y08WOMTSR
4	11.944297120860368	0.5391946158901928		4	25	cnn_epch100	v5658	Y08WOMTSR
5	11.741093044351013	0.5295215718931529		5	25	cnn_epch100	v5658	Y08WOMTSR
6	11.52570814231694	0.5654793147623371		6	25	cnn_epch100	v5658	Y08WOMTSR
7	11.793962542990393	0.5536905894626344		7	25	cnn_epch100	v5658	Y08WOMTSR
8	12.08169741047076	0.5220493744669599		8	25	cnn_epch100	v5658	Y08WOMTSR
9	11.666071019883782	0.5469115099496766		9	25	cnn_epch100	v5658	Y08WOMTSR
0	11.724937794029254	0.5456252782241022		0	25	cnn_epch100	v5658	Y04WOMTSR
1	12.333636647965164	0.5040534271423258		1	25	cnn_epch100	v5658	Y04WOMTSR
2	11.825399975558884	0.5298723062455137		2	25	cnn_epch100	v5658	Y04WOMTSR
3	11.958738121682147	0.5336376562138981		3	25	cnn_epch100	v5658	Y04WOMTSR
4	12.44786014991695	0.48844190245416513		4	25	cnn_epch100	v5658	Y04WOMTSR
5	12.0772586605747	0.5230382489016279		5	25	cnn_epch100	v5658	Y04WOMTSR
6	12.151547688492618	0.5189095575839825		6	25	cnn_epch100	v5658	Y04WOMTSR
7	11.99216045852495	0.5232436573220955		7	25	cnn_epch100	v5658	Y04WOMTSR
8	12.072013291309112	0.5083415306701802		8	25	cnn_epch100	v5658	Y04WOMTSR
9	12.175659902574566	0.5275255997030787		9	25	cnn_epch100	v5658	Y04WOMTSR
0	12.809690972591024	0.4735995369339819		0	25	cnn_epch100	v5658	Y08WOMTSL
1	13.218286603284378	0.46743542239671376		1	25	cnn_epch100	v5658	Y08WOMTSL
2	12.182582611871728	0.4959906067565239		2	25	cnn_epch100	v5658	Y08WOMTSL
3	13.050873460264665	0.48350601032589663		3	25	cnn_epch100	v5658	Y08WOMTSL
4	12.837299327960665	0.4877340023113024		4	25	cnn_epch100	v5658	Y08WOMTSL
5	13.076930465849513	0.4856928140335367		5	25	cnn_epch100	v5658	Y08WOMTSL
6	12.49938108272533	0.48665420006759924		6	25	cnn_epch100	v5658	Y08WOMTSL
7	12.306297037716218	0.5114825920622602		7	25	cnn_epch100	v5658	Y08WOMTSL
8	12.76714442219458	0.5050579327146343		8	25	cnn_epch100	v5658	Y08WOMTSL
9	13.174792535694676	0.49731204499095816		9	25	cnn_epch100	v5658	Y08WOMTSL
0	12.550336377795745	0.5469928549065416		0	25	cnn_epch100	v5658	Y04WOMTSL
1	12.365979721094597	0.5488014514088408		1	25	cnn_epch100	v5658	Y04WOMTSL
2	12.163022675958022	0.54972301010799		2	25	cnn_epch100	v5658	Y04WOMTSL
3	11.894862040718952	0.5501769115087988		3	25	cnn_epch100	v5658	Y04WOMTSL
4	12.192967098737528	0.5496639367398201		4	25	cnn_epch100	v5658	Y04WOMTSL
5	11.65491893880515	0.5517781694287505		5	25	cnn_epch100	v5658	Y04WOMTSL
6	12.148655773363592	0.5463392877030332		6	25	cnn_epch100	v5658	Y04WOMTSL
7	12.332258242293276	0.5703036209980573		7	25	cnn_epch100	v5658	Y04WOMTSL
8	11.738566801446456	0.5729094989376495		8	25	cnn_epch100	v5658	Y04WOMTSL
9	11.889886309818577	0.5477178960044531		9	25	cnn_epch100	v5658	Y04WOMTSL
0	11.80091821013668	0.5542901433950469		0	25	cnn_epch100	v5659	Y04WOMTSR
1	12.251419523434068	0.513327500843859		1	25	cnn_epch100	v5659	Y04WOMTSR
2	11.761878287482212	0.5329420820494255		2	25	cnn_epch100	v5659	Y04WOMTSR
3	12.175277355737066	0.5249748912197656		3	25	cnn_epch100	v5659	Y04WOMTSR
4	12.250014977988794	0.5077361692128786		4	25	cnn_epch100	v5659	Y04WOMTSR
5	12.141158615351936	0.5155024579528962		5	25	cnn_epch100	v5659	Y04WOMTSR
6	12.21673192119062	0.5197090133857959		6	25	cnn_epch100	v5659	Y04WOMTSR
7	11.943228530935263	0.5237668199007806		7	25	cnn_epch100	v5659	Y04WOMTSR
8	11.969046988883896	0.5208323622055937		8	25	cnn_epch100	v5659	Y04WOMTSR
9	11.843707191060911	0.5488116093001164		9	25	cnn_epch100	v5659	Y04WOMTSR
0	11.91132295913978	0.5250939053382996		0	25	cnn_epch100	v5659	Y08WOMTSR
1	12.145842415778963	0.49930509650179156		1	25	cnn_epch100	v5659	Y08WOMTSR
2	11.913319639083548	0.5618548725718044		2	25	cnn_epch100	v5659	Y08WOMTSR
3	12.264335948546568	0.5130757824256574		3	25	cnn_epch100	v5659	Y08WOMTSR
4	12.052742423748333	0.5330562497228665		4	25	cnn_epch100	v5659	Y08WOMTSR
5	11.765677941283585	0.5228578936105345		5	25	cnn_epch100	v5659	Y08WOMTSR
6	11.528837529192954	0.5583058233991868		6	25	cnn_epch100	v5659	Y08WOMTSR
7	11.809430235785694	0.55600625183505		7	25	cnn_epch100	v5659	Y08WOMTSR
8	11.930416547281355	0.5336925345800777		8	25	cnn_epch100	v5659	Y08WOMTSR
9	11.82913874478224	0.5396296291948582		9	25	cnn_epch100	v5659	Y08WOMTSR
0	12.583816257120631	0.5436453582125212		0	25	cnn_epch100	v5659	Y04WOMTSL
1	13.074075290966627	0.507540642619878		1	25	cnn_epch100	v5659	Y04WOMTSL
2	12.310237731183411	0.5399794950622065		2	25	cnn_epch100	v5659	Y04WOMTSL
3	12.31940691706816	0.5315630403892726		3	25	cnn_epch100	v5659	Y04WOMTSL
4	12.313052531289353	0.5439042888502256		4	25	cnn_epch100	v5659	Y04WOMTSL
5	11.982849289734052	0.5183722148334888		5	25	cnn_epch100	v5659	Y04WOMTSL
6	12.072071884371308	0.5398246482426476		6	25	cnn_epch100	v5659	Y04WOMTSL
7	12.45853318686345	0.5549355180795368		7	25	cnn_epch100	v5659	Y04WOMTSL
8	11.902333836849612	0.5580967757910134		8	25	cnn_epch100	v5659	Y04WOMTSL
9	11.94729150221947	0.5409205601900278		9	25	cnn_epch100	v5659	Y04WOMTSL
0	12.853767921063636	0.4716203665396165		0	25	cnn_epch100	v5659	Y08WOMTSL
1	13.044463051775068	0.5004621928281044		1	25	cnn_epch100	v5659	Y08WOMTSL
2	12.256402438161416	0.4934423459070068		2	25	cnn_epch100	v5659	Y08WOMTSL
3	13.045326545949743	0.47670756195693964		3	25	cnn_epch100	v5659	Y08WOMTSL
4	12.869884287220131	0.48817453793404353		4	25	cnn_epch100	v5659	Y08WOMTSL
5	12.7600874527457	0.4966031437171111		5	25	cnn_epch100	v5659	Y08WOMTSL
6	12.449377071968255	0.49608172041234977		6	25	cnn_epch100	v5659	Y08WOMTSL
7	12.362725810357418	0.5066056518296685		7	25	cnn_epch100	v5659	Y08WOMTSL
8	12.655468154324142	0.5104433599857184		8	25	cnn_epch100	v5659	Y08WOMTSL
9	13.026661361181622	0.4957987791292885		9	25	cnn_epch100	v5659	Y08WOMTSL
0	13.254811993156524	0.4630740042178017		0	25	cnn_epch100	v5660	Y08WOMTSL
1	13.342468342926962	0.45791654249800423		1	25	cnn_epch100	v5660	Y08WOMTSL
2	12.229463714777753	0.4948803495363595		2	25	cnn_epch100	v5660	Y08WOMTSL
3	13.008711997417937	0.4807870404887317		3	25	cnn_epch100	v5660	Y08WOMTSL
4	12.842563947104445	0.48940870349823495		4	25	cnn_epch100	v5660	Y08WOMTSL
5	12.723961235539836	0.4882351849300896		5	25	cnn_epch100	v5660	Y08WOMTSL
6	12.659737605815357	0.49476042177834434		6	25	cnn_epch100	v5660	Y08WOMTSL
7	12.363082668686491	0.5100101835829366		7	25	cnn_epch100	v5660	Y08WOMTSL
8	12.7310493304339	0.5026173787671984		8	25	cnn_epch100	v5660	Y08WOMTSL
9	12.925941405784528	0.4985826351242078		9	25	cnn_epch100	v5660	Y08WOMTSL
0	12.295057976352256	0.5074668062393825		0	25	cnn_epch100	v5660	Y08WOMTSR
1	12.025036067441553	0.5192659356651587		1	25	cnn_epch100	v5660	Y08WOMTSR
2	11.88543103993828	0.5643316568150798		2	25	cnn_epch100	v5660	Y08WOMTSR
3	12.081975202579308	0.5213177292413443		3	25	cnn_epch100	v5660	Y08WOMTSR
4	12.010590498161744	0.5261423898086238		4	25	cnn_epch100	v5660	Y08WOMTSR
5	11.758199978943482	0.5306074727810621		5	25	cnn_epch100	v5660	Y08WOMTSR
6	11.69366228381239	0.5585498807255755		6	25	cnn_epch100	v5660	Y08WOMTSR
7	11.824358572391578	0.5507304807137449		7	25	cnn_epch100	v5660	Y08WOMTSR
8	11.924057306581592	0.5395983594696938		8	25	cnn_epch100	v5660	Y08WOMTSR
9	11.809301552995228	0.5397620573770263		9	25	cnn_epch100	v5660	Y08WOMTSR
0	11.828302728353606	0.5356624783456188		0	25	cnn_epch100	v5660	Y04WOMTSR
1	12.314111708142825	0.5143329494797633		1	25	cnn_epch100	v5660	Y04WOMTSR
2	11.75655098074004	0.5296793833571809		2	25	cnn_epch100	v5660	Y04WOMTSR
3	11.909963599998257	0.5395202472790395		3	25	cnn_epch100	v5660	Y04WOMTSR
4	12.201849526739272	0.5106829214852068		4	25	cnn_epch100	v5660	Y04WOMTSR
5	12.082721562744773	0.52194426367915		5	25	cnn_epch100	v5660	Y04WOMTSR
6	12.180336407917745	0.5307096045154566		6	25	cnn_epch100	v5660	Y04WOMTSR
7	11.96555285867464	0.5309623486413784		7	25	cnn_epch100	v5660	Y04WOMTSR
8	12.182962217462345	0.5140318513016682		8	25	cnn_epch100	v5660	Y04WOMTSR
9	11.927834982545336	0.5379072576719094		9	25	cnn_epch100	v5660	Y04WOMTSR
0	12.223491905283437	0.5895816361961699		0	25	cnn_epch100	v5660	Y04WOMTSL
1	12.18107059817291	0.5774205410599139		1	25	cnn_epch100	v5660	Y04WOMTSL
2	12.045602317329012	0.5642618756306264		2	25	cnn_epch100	v5660	Y04WOMTSL
3	11.685631933041751	0.5735379394519078		3	25	cnn_epch100	v5660	Y04WOMTSL
4	12.062789884089604	0.5690831798743713		4	25	cnn_epch100	v5660	Y04WOMTSL
5	11.553448017415636	0.5665630327474855		5	25	cnn_epch100	v5660	Y04WOMTSL
6	11.762081791197636	0.5702272249928962		6	25	cnn_epch100	v5660	Y04WOMTSL
7	12.113864932937968	0.6009765789638759		7	25	cnn_epch100	v5660	Y04WOMTSL
8	11.421292994536204	0.6026763977427093		8	25	cnn_epch100	v5660	Y04WOMTSL
9	11.92852926945722	0.5432890153099015		9	25	cnn_epch100	v5660	Y04WOMTSL
0	12.925473748872864	0.4739630012383684		0	25	cnn_epch100	v5661	Y08WOMTSL
1	13.239658240013693	0.4779016988519141		1	25	cnn_epch100	v5661	Y08WOMTSL
2	12.46307441911677	0.4808604733216939		2	25	cnn_epch100	v5661	Y08WOMTSL
3	13.006073193059162	0.4793889412644273		3	25	cnn_epch100	v5661	Y08WOMTSL
4	12.948973824599427	0.4785468398597876		4	25	cnn_epch100	v5661	Y08WOMTSL
5	12.746979576902644	0.4871274840707163		5	25	cnn_epch100	v5661	Y08WOMTSL
6	12.520823707092733	0.49687278766168397		6	25	cnn_epch100	v5661	Y08WOMTSL
7	12.575359157644524	0.4905975976630309		7	25	cnn_epch100	v5661	Y08WOMTSL
8	12.831991490103276	0.49615725207116396		8	25	cnn_epch100	v5661	Y08WOMTSL
9	12.900943816425013	0.5014035932152525		9	25	cnn_epch100	v5661	Y08WOMTSL
0	12.86502047483154	0.40520971115278087		0	25	cnn_epch100	v5661	Y08WOMTSR
1	12.726598489535649	0.4229513385787544		1	25	cnn_epch100	v5661	Y08WOMTSR
2	12.770399495860245	0.44601157329657465		2	25	cnn_epch100	v5661	Y08WOMTSR
3	12.825870984919913	0.4252914948019165		3	25	cnn_epch100	v5661	Y08WOMTSR
4	12.67206586697062	0.44358122924982357		4	25	cnn_epch100	v5661	Y08WOMTSR
5	12.485320016206687	0.4285801410275474		5	25	cnn_epch100	v5661	Y08WOMTSR
6	12.253846501284547	0.46809875945334856		6	25	cnn_epch100	v5661	Y08WOMTSR
7	12.573101340891824	0.46092166542222635		7	25	cnn_epch100	v5661	Y08WOMTSR
8	12.655511292242792	0.43961973578088126		8	25	cnn_epch100	v5661	Y08WOMTSR
9	12.549175877140138	0.4289935133875974		9	25	cnn_epch100	v5661	Y08WOMTSR
0	12.61078816245142	0.43221443557566325		0	25	cnn_epch100	v5661	Y04WOMTSR
1	13.083409062173738	0.4018150502569612		1	25	cnn_epch100	v5661	Y04WOMTSR
2	12.608543199862634	0.4247578387649373		2	25	cnn_epch100	v5661	Y04WOMTSR
3	12.840231133748263	0.4202650376101013		3	25	cnn_epch100	v5661	Y04WOMTSR
4	12.98512640402162	0.409505556054422		4	25	cnn_epch100	v5661	Y04WOMTSR
5	12.944450326274625	0.4145232437375694		5	25	cnn_epch100	v5661	Y04WOMTSR
6	12.656971570822344	0.4156684697476874		6	25	cnn_epch100	v5661	Y04WOMTSR
7	12.707233627163642	0.4210006769458281		7	25	cnn_epch100	v5661	Y04WOMTSR
8	13.087996555910031	0.42675378170516365		8	25	cnn_epch100	v5661	Y04WOMTSR
9	12.723208696090936	0.4418895001113092		9	25	cnn_epch100	v5661	Y04WOMTSR
0	12.279108912557984	0.5723471559341796		0	25	cnn_epch100	v5661	Y04WOMTSL
1	12.432752415374274	0.5570166200896127		1	25	cnn_epch100	v5661	Y04WOMTSL
2	12.246174788398156	0.5573205060454075		2	25	cnn_epch100	v5661	Y04WOMTSL
3	11.944802635948925	0.5483846541712758		3	25	cnn_epch100	v5661	Y04WOMTSL
4	12.085279308864392	0.5559582609348759		4	25	cnn_epch100	v5661	Y04WOMTSL
5	11.607110402765391	0.5552398534253192		5	25	cnn_epch100	v5661	Y04WOMTSL
6	12.063072435752686	0.5433444289462377		6	25	cnn_epch100	v5661	Y04WOMTSL
7	12.284650796164971	0.5729551807408179		7	25	cnn_epch100	v5661	Y04WOMTSL
8	11.775368265591869	0.56492116210209		8	25	cnn_epch100	v5661	Y04WOMTSL
9	12.068658940043989	0.5424674529673265		9	25	cnn_epch100	v5661	Y04WOMTSL
0	12.662517054085948	0.4495979856437708		0	25	cnn_epch100	v5662	Y08WOMTSR
1	12.585543510533803	0.4385510019119949		1	25	cnn_epch100	v5662	Y08WOMTSR
2	12.615784883582393	0.46907713963058995		2	25	cnn_epch100	v5662	Y08WOMTSR
3	12.706353446694129	0.44726287029107736		3	25	cnn_epch100	v5662	Y08WOMTSR
4	12.579317622023154	0.4524513813926604		4	25	cnn_epch100	v5662	Y08WOMTSR
5	12.292800961008483	0.4537187698722722		5	25	cnn_epch100	v5662	Y08WOMTSR
6	12.337300099462578	0.45742176569503007		6	25	cnn_epch100	v5662	Y08WOMTSR
7	12.656194747184545	0.45244571223962676		7	25	cnn_epch100	v5662	Y08WOMTSR
8	12.641314585266857	0.44069352967122477		8	25	cnn_epch100	v5662	Y08WOMTSR
9	12.58680390470438	0.4586043145188128		9	25	cnn_epch100	v5662	Y08WOMTSR
0	12.055870864119605	0.592865615186886		0	25	cnn_epch100	v5662	Y04WOMTSL
1	12.253710777725908	0.558523148204297		1	25	cnn_epch100	v5662	Y04WOMTSL
2	12.0004123871473	0.57167241278172		2	25	cnn_epch100	v5662	Y04WOMTSL
3	11.74987461800031	0.5671341336787445		3	25	cnn_epch100	v5662	Y04WOMTSL
4	11.96825502570644	0.5704871445498324		4	25	cnn_epch100	v5662	Y04WOMTSL
5	11.588508115129176	0.5619031722122374		5	25	cnn_epch100	v5662	Y04WOMTSL
6	11.728267114990931	0.5724929832695281		6	25	cnn_epch100	v5662	Y04WOMTSL
7	12.023289034099484	0.6047743692815264		7	25	cnn_epch100	v5662	Y04WOMTSL
8	11.709806549950825	0.5772494387208914		8	25	cnn_epch100	v5662	Y04WOMTSL
9	11.714490847561896	0.5663879335878929		9	25	cnn_epch100	v5662	Y04WOMTSL
0	12.90547922816663	0.46537169494797415		0	25	cnn_epch100	v5662	Y08WOMTSL
1	12.992919397455514	0.4917561496877369		1	25	cnn_epch100	v5662	Y08WOMTSL
2	12.483735626094038	0.49076911138050616		2	25	cnn_epch100	v5662	Y08WOMTSL
3	12.855774535126722	0.4937549746107137		3	25	cnn_epch100	v5662	Y08WOMTSL
4	12.699559552345484	0.5033863562611215		4	25	cnn_epch100	v5662	Y08WOMTSL
5	13.093052393757652	0.478391716084843		5	25	cnn_epch100	v5662	Y08WOMTSL
6	12.558357594401246	0.4953665186934973		6	25	cnn_epch100	v5662	Y08WOMTSL
7	12.497844101922333	0.4969165106864737		7	25	cnn_epch100	v5662	Y08WOMTSL
8	12.6986338857115	0.5104204656610969		8	25	cnn_epch100	v5662	Y08WOMTSL
9	12.949569106224024	0.4998962279734843		9	25	cnn_epch100	v5662	Y08WOMTSL
0	12.105651645566928	0.500275546962119		0	25	cnn_epch100	v5662	Y04WOMTSR
1	12.627218875286054	0.4805537050940794		1	25	cnn_epch100	v5662	Y04WOMTSR
2	11.91795270096052	0.513314383658504		2	25	cnn_epch100	v5662	Y04WOMTSR
3	12.222106601555794	0.5076892706252691		3	25	cnn_epch100	v5662	Y04WOMTSR
4	12.655896453218132	0.4690354977372896		4	25	cnn_epch100	v5662	Y04WOMTSR
5	12.458467537928422	0.49407148732422856		5	25	cnn_epch100	v5662	Y04WOMTSR
6	12.103013360988609	0.49253935983916625		6	25	cnn_epch100	v5662	Y04WOMTSR
7	12.191849789192023	0.5062815405875507		7	25	cnn_epch100	v5662	Y04WOMTSR
8	12.19046493889371	0.4962543229449697		8	25	cnn_epch100	v5662	Y04WOMTSR
9	12.18715437215963	0.5115755031955822		9	25	cnn_epch100	v5662	Y04WOMTSR
0	12.657384089813672	0.4404069682599613		0	25	cnn_epch100	v5663	Y08WOMTSR
1	12.616534470476449	0.43886226515108423		1	25	cnn_epch100	v5663	Y08WOMTSR
2	12.604009887416488	0.470358708459772		2	25	cnn_epch100	v5663	Y08WOMTSR
3	12.738319470082986	0.45073377818394134		3	25	cnn_epch100	v5663	Y08WOMTSR
4	12.786651290688887	0.43409382636935456		4	25	cnn_epch100	v5663	Y08WOMTSR
5	12.43656899674794	0.4475613639460705		5	25	cnn_epch100	v5663	Y08WOMTSR
6	12.295062777379211	0.46214520880691107		6	25	cnn_epch100	v5663	Y08WOMTSR
7	12.578722533710874	0.46124224050662105		7	25	cnn_epch100	v5663	Y08WOMTSR
8	12.73558293031232	0.44195910171328673		8	25	cnn_epch100	v5663	Y08WOMTSR
9	12.402665114974312	0.45480949414369626		9	25	cnn_epch100	v5663	Y08WOMTSR
0	12.843328767042784	0.47585038052084944		0	25	cnn_epch100	v5663	Y08WOMTSL
1	13.359180714182932	0.4660293607634224		1	25	cnn_epch100	v5663	Y08WOMTSL
2	12.166797665223177	0.49942023746322284		2	25	cnn_epch100	v5663	Y08WOMTSL
3	13.025296920717029	0.4885716833319081		3	25	cnn_epch100	v5663	Y08WOMTSL
4	12.746653694378796	0.4999988609658526		4	25	cnn_epch100	v5663	Y08WOMTSL
5	13.00787489279704	0.46146575450646116		5	25	cnn_epch100	v5663	Y08WOMTSL
6	12.638810148869576	0.4944339219016293		6	25	cnn_epch100	v5663	Y08WOMTSL
7	12.338129694584316	0.5063680263726436		7	25	cnn_epch100	v5663	Y08WOMTSL
8	13.041929001533	0.4878647177512019		8	25	cnn_epch100	v5663	Y08WOMTSL
9	12.903081578758346	0.4999930653041483		9	25	cnn_epch100	v5663	Y08WOMTSL
0	12.086149960344477	0.5069600858109693		0	25	cnn_epch100	v5663	Y04WOMTSR
1	12.219644427731494	0.5142465782333652		1	25	cnn_epch100	v5663	Y04WOMTSR
2	11.77938728373045	0.5253414682162614		2	25	cnn_epch100	v5663	Y04WOMTSR
3	12.196626401879453	0.5107808274436191		3	25	cnn_epch100	v5663	Y04WOMTSR
4	12.447214895156892	0.4799687481904338		4	25	cnn_epch100	v5663	Y04WOMTSR
5	12.385264246031138	0.5027080271728704		5	25	cnn_epch100	v5663	Y04WOMTSR
6	12.016869449972392	0.5023511184635969		6	25	cnn_epch100	v5663	Y04WOMTSR
7	12.106971121526293	0.5052628479473689		7	25	cnn_epch100	v5663	Y04WOMTSR
8	12.052316723826555	0.5106247988037651		8	25	cnn_epch100	v5663	Y04WOMTSR
9	12.2082969030128	0.5147524655163106		9	25	cnn_epch100	v5663	Y04WOMTSR
0	12.732430599930275	0.5428351055557747		0	25	cnn_epch100	v5663	Y04WOMTSL
1	12.557483791696995	0.5259459334574798		1	25	cnn_epch100	v5663	Y04WOMTSL
2	12.31246004717376	0.5366050910621308		2	25	cnn_epch100	v5663	Y04WOMTSL
3	12.354124447466418	0.5141212609412664		3	25	cnn_epch100	v5663	Y04WOMTSL
4	12.212969897392547	0.5461321946974662		4	25	cnn_epch100	v5663	Y04WOMTSL
5	11.953913973364513	0.5168822527972481		5	25	cnn_epch100	v5663	Y04WOMTSL
6	12.345022882537926	0.50642693650098		6	25	cnn_epch100	v5663	Y04WOMTSL
7	12.503264129621554	0.54739027253859		7	25	cnn_epch100	v5663	Y04WOMTSL
8	11.957183204853454	0.5514317886098559		8	25	cnn_epch100	v5663	Y04WOMTSL
9	12.32283424965499	0.5132013232141087		9	25	cnn_epch100	v5663	Y04WOMTSL
0	12.202063114203222	0.5903920267940533		0	25	cnn_epch100	v5664	Y04WOMTSL
1	12.045929639839123	0.5788403935008944		1	25	cnn_epch100	v5664	Y04WOMTSL
2	11.80953790699384	0.5845739585509199		2	25	cnn_epch100	v5664	Y04WOMTSL
3	11.744049953801992	0.5756581711261677		3	25	cnn_epch100	v5664	Y04WOMTSL
4	11.855017851848803	0.5777790434575831		4	25	cnn_epch100	v5664	Y04WOMTSL
5	11.643740456025512	0.5734343296932564		5	25	cnn_epch100	v5664	Y04WOMTSL
6	11.899072992109144	0.5688971972266963		6	25	cnn_epch100	v5664	Y04WOMTSL
7	12.270461804539917	0.584219714539017		7	25	cnn_epch100	v5664	Y04WOMTSL
8	11.528394115794356	0.5895647461276365		8	25	cnn_epch100	v5664	Y04WOMTSL
9	11.783425551401074	0.5622309796200923		9	25	cnn_epch100	v5664	Y04WOMTSL
0	12.699416694557309	0.49465244452007834		0	25	cnn_epch100	v5664	Y08WOMTSL
1	12.757846516773242	0.5197601725311781		1	25	cnn_epch100	v5664	Y08WOMTSL
2	12.517363107522325	0.5081794542944645		2	25	cnn_epch100	v5664	Y08WOMTSL
3	12.890070669202046	0.49492809957973494		3	25	cnn_epch100	v5664	Y08WOMTSL
4	12.880988435379924	0.49367498607588217		4	25	cnn_epch100	v5664	Y08WOMTSL
5	12.602761228497956	0.5073892853937485		5	25	cnn_epch100	v5664	Y08WOMTSL
6	12.370050946540744	0.5111517977357848		6	25	cnn_epch100	v5664	Y08WOMTSL
7	12.094643291789309	0.5332411933272057		7	25	cnn_epch100	v5664	Y08WOMTSL
8	12.600590736359568	0.5365167282571487		8	25	cnn_epch100	v5664	Y08WOMTSL
9	12.879872306457337	0.5094626378394872		9	25	cnn_epch100	v5664	Y08WOMTSL
0	12.597443231468011	0.4399229393347366		0	25	cnn_epch100	v5664	Y08WOMTSR
1	12.49831997315555	0.4553378776886833		1	25	cnn_epch100	v5664	Y08WOMTSR
2	12.50648672449256	0.4882542531192703		2	25	cnn_epch100	v5664	Y08WOMTSR
3	12.719606685456467	0.45366226004428306		3	25	cnn_epch100	v5664	Y08WOMTSR
4	12.52279051895941	0.4642865159054331		4	25	cnn_epch100	v5664	Y08WOMTSR
5	12.340995758378924	0.44013517362950105		5	25	cnn_epch100	v5664	Y08WOMTSR
6	12.317219006623722	0.47166451434297796		6	25	cnn_epch100	v5664	Y08WOMTSR
7	12.445491760493873	0.4775953615700068		7	25	cnn_epch100	v5664	Y08WOMTSR
8	13.007806263621706	0.45549641670670993		8	25	cnn_epch100	v5664	Y08WOMTSR
9	12.611690272120596	0.44753255975505657		9	25	cnn_epch100	v5664	Y08WOMTSR
0	12.14073827225268	0.49627486161738393		0	25	cnn_epch100	v5664	Y04WOMTSR
1	12.692435752350391	0.46200125163847433		1	25	cnn_epch100	v5664	Y04WOMTSR
2	12.030449108447415	0.4969885961291071		2	25	cnn_epch100	v5664	Y04WOMTSR
3	12.193224771064768	0.5078750669275065		3	25	cnn_epch100	v5664	Y04WOMTSR
4	12.690171205774147	0.4564009955292578		4	25	cnn_epch100	v5664	Y04WOMTSR
5	12.379357235701692	0.4867104591817271		5	25	cnn_epch100	v5664	Y04WOMTSR
6	12.214273404981766	0.47746166297381426		6	25	cnn_epch100	v5664	Y04WOMTSR
7	12.124963662250392	0.49882797027917153		7	25	cnn_epch100	v5664	Y04WOMTSR
8	12.345403887607034	0.4734880985445505		8	25	cnn_epch100	v5664	Y04WOMTSR
9	12.283988906520063	0.4987010409885089		9	25	cnn_epch100	v5664	Y04WOMTSR
0	12.54280782210005	0.5521374873024602		0	25	cnn_epch100	v5665	Y04WOMTSL
1	12.341984634486822	0.5477865212288123		1	25	cnn_epch100	v5665	Y04WOMTSL
2	11.972849220275249	0.5690602396286178		2	25	cnn_epch100	v5665	Y04WOMTSL
3	11.965013004081182	0.547999045716126		3	25	cnn_epch100	v5665	Y04WOMTSL
4	12.163291905083993	0.5606720359664493		4	25	cnn_epch100	v5665	Y04WOMTSL
5	11.742228725353169	0.5433767463395236		5	25	cnn_epch100	v5665	Y04WOMTSL
6	11.817932453192732	0.5636687029052749		6	25	cnn_epch100	v5665	Y04WOMTSL
7	12.308548507557354	0.5715849506028842		7	25	cnn_epch100	v5665	Y04WOMTSL
8	11.626112390827696	0.5813137387503637		8	25	cnn_epch100	v5665	Y04WOMTSL
9	11.85764913691404	0.5525204349381425		9	25	cnn_epch100	v5665	Y04WOMTSL
0	12.819634885812713	0.47786451166316746		0	25	cnn_epch100	v5665	Y08WOMTSL
1	13.017463665080218	0.4902727193930424		1	25	cnn_epch100	v5665	Y08WOMTSL
2	12.302901827990194	0.4910898572645164		2	25	cnn_epch100	v5665	Y08WOMTSL
3	13.061052187104258	0.48078330306635697		3	25	cnn_epch100	v5665	Y08WOMTSL
4	12.825715464699847	0.49741106045949535		4	25	cnn_epch100	v5665	Y08WOMTSL
5	12.553484164911314	0.5072791426394816		5	25	cnn_epch100	v5665	Y08WOMTSL
6	12.56041907363003	0.4998076820940511		6	25	cnn_epch100	v5665	Y08WOMTSL
7	12.403176674102124	0.5088632713339812		7	25	cnn_epch100	v5665	Y08WOMTSL
8	12.848553069302016	0.500961945716466		8	25	cnn_epch100	v5665	Y08WOMTSL
9	12.767594968338376	0.5151639634344266		9	25	cnn_epch100	v5665	Y08WOMTSL
0	12.565295388149428	0.44493231250333337		0	25	cnn_epch100	v5665	Y08WOMTSR
1	12.51145074844282	0.46437507576939285		1	25	cnn_epch100	v5665	Y08WOMTSR
2	12.445397331974162	0.4947335767528373		2	25	cnn_epch100	v5665	Y08WOMTSR
3	12.569145414037186	0.46260983657174615		3	25	cnn_epch100	v5665	Y08WOMTSR
4	12.44573361186833	0.4752622707211415		4	25	cnn_epch100	v5665	Y08WOMTSR
5	12.132504091447233	0.469764209484523		5	25	cnn_epch100	v5665	Y08WOMTSR
6	12.120164858776786	0.49142466706101223		6	25	cnn_epch100	v5665	Y08WOMTSR
7	12.366333536971268	0.4924672354659812		7	25	cnn_epch100	v5665	Y08WOMTSR
8	12.565808451807648	0.4633131358542213		8	25	cnn_epch100	v5665	Y08WOMTSR
9	12.09879725701997	0.48809592188137907		9	25	cnn_epch100	v5665	Y08WOMTSR
0	11.030132684608189	0.6188538347134311		0	25	cnn_epch100	v5665	Y04WOMTSR
1	11.579659314952778	0.5981126927338255		1	25	cnn_epch100	v5665	Y04WOMTSR
2	10.916402529949128	0.6164163447716251		2	25	cnn_epch100	v5665	Y04WOMTSR
3	11.33403855097545	0.6036826733655957		3	25	cnn_epch100	v5665	Y04WOMTSR
4	11.468654574656677	0.5893628131699966		4	25	cnn_epch100	v5665	Y04WOMTSR
5	11.052094496159071	0.627482429138174		5	25	cnn_epch100	v5665	Y04WOMTSR
6	10.982510588911357	0.61561476277187		6	25	cnn_epch100	v5665	Y04WOMTSR
7	11.041169955279758	0.6192622802758176		7	25	cnn_epch100	v5665	Y04WOMTSR
8	11.190052117628092	0.6018312274496832		8	25	cnn_epch100	v5665	Y04WOMTSR
9	11.182386010003484	0.6159287692325287		9	25	cnn_epch100	v5665	Y04WOMTSR
0	13.205272357203896	0.4588959271352693		0	25	cnn_epch100	v5666	Y08WOMTSL
1	13.309040267268823	0.4627466593266728		1	25	cnn_epch100	v5666	Y08WOMTSL
2	12.252950999270425	0.4892840892602698		2	25	cnn_epch100	v5666	Y08WOMTSL
3	12.975609603824486	0.48585898347788864		3	25	cnn_epch100	v5666	Y08WOMTSL
4	12.911296267189876	0.4827014989249542		4	25	cnn_epch100	v5666	Y08WOMTSL
5	12.691055219684316	0.49682911699604887		5	25	cnn_epch100	v5666	Y08WOMTSL
6	12.47245399495332	0.49227114166673314		6	25	cnn_epch100	v5666	Y08WOMTSL
7	12.376803145540396	0.5128544776938679		7	25	cnn_epch100	v5666	Y08WOMTSL
8	12.84128420747731	0.4994681809002181		8	25	cnn_epch100	v5666	Y08WOMTSL
9	12.985618294342544	0.4981028601999589		9	25	cnn_epch100	v5666	Y08WOMTSL
0	12.465352360648035	0.45654040134190393		0	25	cnn_epch100	v5666	Y08WOMTSR
1	12.553496470127545	0.45818626097211024		1	25	cnn_epch100	v5666	Y08WOMTSR
2	12.62518269576984	0.467166452142174		2	25	cnn_epch100	v5666	Y08WOMTSR
3	12.768033683002308	0.4452618413133748		3	25	cnn_epch100	v5666	Y08WOMTSR
4	12.5786240954739	0.45581605113730495		4	25	cnn_epch100	v5666	Y08WOMTSR
5	12.392807598222646	0.43842518388745233		5	25	cnn_epch100	v5666	Y08WOMTSR
6	12.214252033500053	0.4848560343267567		6	25	cnn_epch100	v5666	Y08WOMTSR
7	12.483954795729344	0.47748109478695466		7	25	cnn_epch100	v5666	Y08WOMTSR
8	12.453980027662384	0.4666672325896006		8	25	cnn_epch100	v5666	Y08WOMTSR
9	12.363516393729158	0.45290476972058163		9	25	cnn_epch100	v5666	Y08WOMTSR
0	11.815434014024303	0.5344827551577633		0	25	cnn_epch100	v5666	Y04WOMTSR
1	12.496665020992454	0.49177165041719545		1	25	cnn_epch100	v5666	Y04WOMTSR
2	11.946384679777708	0.512647272487215		2	25	cnn_epch100	v5666	Y04WOMTSR
3	12.324837603655643	0.5276246355318038		3	25	cnn_epch100	v5666	Y04WOMTSR
4	12.61779237860032	0.47224089473042397		4	25	cnn_epch100	v5666	Y04WOMTSR
5	12.13139275211247	0.515893142159385		5	25	cnn_epch100	v5666	Y04WOMTSR
6	12.07138689770812	0.5055664412079321		6	25	cnn_epch100	v5666	Y04WOMTSR
7	12.15539392232736	0.5110325863351978		7	25	cnn_epch100	v5666	Y04WOMTSR
8	11.91284307393595	0.5302705576289152		8	25	cnn_epch100	v5666	Y04WOMTSR
9	12.20655163843922	0.5098174088453876		9	25	cnn_epch100	v5666	Y04WOMTSR
0	12.530333468594296	0.5512493970209823		0	25	cnn_epch100	v5666	Y04WOMTSL
1	12.65846210977658	0.5332492418306464		1	25	cnn_epch100	v5666	Y04WOMTSL
2	12.10379587587331	0.5566426102565752		2	25	cnn_epch100	v5666	Y04WOMTSL
3	11.859404376776991	0.5539302566717353		3	25	cnn_epch100	v5666	Y04WOMTSL
4	12.157502803683007	0.5491931400529426		4	25	cnn_epch100	v5666	Y04WOMTSL
5	11.66048474178896	0.5526366595767455		5	25	cnn_epch100	v5666	Y04WOMTSL
6	12.01271340674472	0.5427188090961919		6	25	cnn_epch100	v5666	Y04WOMTSL
7	12.486236995615146	0.5566281141485847		7	25	cnn_epch100	v5666	Y04WOMTSL
8	11.685984945803382	0.5751341357078341		8	25	cnn_epch100	v5666	Y04WOMTSL
9	11.953946080804334	0.5410344956442562		9	25	cnn_epch100	v5666	Y04WOMTSL
0	12.145795242436863	0.5941843805240562		0	25	cnn_epch100	v5667	Y04WOMTSL
1	11.99908010049105	0.5837799527215698		1	25	cnn_epch100	v5667	Y04WOMTSL
2	11.82866627733814	0.5849103253911443		2	25	cnn_epch100	v5667	Y04WOMTSL
3	11.76008286534954	0.5892711717829482		3	25	cnn_epch100	v5667	Y04WOMTSL
4	11.795263576306125	0.5955399290983119		4	25	cnn_epch100	v5667	Y04WOMTSL
5	11.308427732147674	0.5860393123058139		5	25	cnn_epch100	v5667	Y04WOMTSL
6	11.694408743522288	0.586174797862458		6	25	cnn_epch100	v5667	Y04WOMTSL
7	11.843646415905464	0.6115745359996299		7	25	cnn_epch100	v5667	Y04WOMTSL
8	11.340229731777487	0.6089315746408155		8	25	cnn_epch100	v5667	Y04WOMTSL
9	11.91746259039228	0.5817372919515521		9	25	cnn_epch100	v5667	Y04WOMTSL
0	12.64664941065085	0.42873574294169625		0	25	cnn_epch100	v5667	Y08WOMTSR
1	12.595433280350097	0.43845834878780976		1	25	cnn_epch100	v5667	Y08WOMTSR
2	12.68764298210398	0.45864059771437243		2	25	cnn_epch100	v5667	Y08WOMTSR
3	12.916875858506224	0.4111588228454832		3	25	cnn_epch100	v5667	Y08WOMTSR
4	12.62624219951561	0.44584823704783844		4	25	cnn_epch100	v5667	Y08WOMTSR
5	12.32377587997502	0.4463902346957535		5	25	cnn_epch100	v5667	Y08WOMTSR
6	12.30402031758698	0.4739621957340605		6	25	cnn_epch100	v5667	Y08WOMTSR
7	12.641880302758809	0.45062552477569684		7	25	cnn_epch100	v5667	Y08WOMTSR
8	12.575114709530611	0.44887727612395667		8	25	cnn_epch100	v5667	Y08WOMTSR
9	12.444455636126134	0.44416393004158516		9	25	cnn_epch100	v5667	Y08WOMTSR
0	10.916328766142271	0.6246420757506479		0	25	cnn_epch100	v5667	Y04WOMTSR
1	11.580795362643002	0.5920638143816267		1	25	cnn_epch100	v5667	Y04WOMTSR
2	10.996869944940068	0.6151217141442978		2	25	cnn_epch100	v5667	Y04WOMTSR
3	11.312626684190404	0.5998256302242957		3	25	cnn_epch100	v5667	Y04WOMTSR
4	11.34876938641376	0.5972922706963554		4	25	cnn_epch100	v5667	Y04WOMTSR
5	11.221211207385728	0.6122886518505991		5	25	cnn_epch100	v5667	Y04WOMTSR
6	11.115338336356182	0.6136428059972819		6	25	cnn_epch100	v5667	Y04WOMTSR
7	11.039186793407795	0.6145668655063947		7	25	cnn_epch100	v5667	Y04WOMTSR
8	11.359500991077669	0.5911831095471898		8	25	cnn_epch100	v5667	Y04WOMTSR
9	11.238808384265612	0.6075636322224668		9	25	cnn_epch100	v5667	Y04WOMTSR
0	12.77279367081266	0.4811013632641553		0	25	cnn_epch100	v5667	Y08WOMTSL
1	13.327488594498435	0.4894623880843743		1	25	cnn_epch100	v5667	Y08WOMTSL
2	12.184602801272856	0.501998792509342		2	25	cnn_epch100	v5667	Y08WOMTSL
3	12.873710749668769	0.4923471547234672		3	25	cnn_epch100	v5667	Y08WOMTSL
4	12.979253439108865	0.49387128857510587		4	25	cnn_epch100	v5667	Y08WOMTSL
5	12.879138000352476	0.505610899849202		5	25	cnn_epch100	v5667	Y08WOMTSL
6	12.458235545567025	0.49703533639439745		6	25	cnn_epch100	v5667	Y08WOMTSL
7	12.375001786325669	0.515844409601644		7	25	cnn_epch100	v5667	Y08WOMTSL
8	12.942862989280494	0.5068544543159541		8	25	cnn_epch100	v5667	Y08WOMTSL
9	12.873548747980156	0.512778932225784		9	25	cnn_epch100	v5667	Y08WOMTSL
0	12.586176885793908	0.5059534373088663		0	25	cnn_epch100	v5668	Y08WOMTSL
1	12.905715203310534	0.5073094852022717		1	25	cnn_epch100	v5668	Y08WOMTSL
2	12.54631674361253	0.5043825987630753		2	25	cnn_epch100	v5668	Y08WOMTSL
3	12.791403792034108	0.5031256627699612		3	25	cnn_epch100	v5668	Y08WOMTSL
4	12.75000895852098	0.5081271426278156		4	25	cnn_epch100	v5668	Y08WOMTSL
5	12.61482122278519	0.49818141833362956		5	25	cnn_epch100	v5668	Y08WOMTSL
6	13.129721401785662	0.506821418349766		6	25	cnn_epch100	v5668	Y08WOMTSL
7	12.172837830427191	0.5253492649744799		7	25	cnn_epch100	v5668	Y08WOMTSL
8	12.757249269861378	0.5241116899406538		8	25	cnn_epch100	v5668	Y08WOMTSL
9	12.771788304110345	0.5181887035605796		9	25	cnn_epch100	v5668	Y08WOMTSL
0	12.435227133620709	0.5576477957149466		0	25	cnn_epch100	v5668	Y04WOMTSL
1	12.560706652352373	0.5244564280613161		1	25	cnn_epch100	v5668	Y04WOMTSL
2	12.344205637967574	0.5327610272759346		2	25	cnn_epch100	v5668	Y04WOMTSL
3	12.0576090579295	0.5507015086671206		3	25	cnn_epch100	v5668	Y04WOMTSL
4	12.083691289372476	0.5540864209265605		4	25	cnn_epch100	v5668	Y04WOMTSL
5	11.707634983788198	0.5460035554333231		5	25	cnn_epch100	v5668	Y04WOMTSL
6	12.04690766392647	0.539105275713777		6	25	cnn_epch100	v5668	Y04WOMTSL
7	12.335043336720975	0.5804624097321384		7	25	cnn_epch100	v5668	Y04WOMTSL
8	11.652866574627716	0.5811335081958514		8	25	cnn_epch100	v5668	Y04WOMTSL
9	11.96821682730722	0.5384397586124305		9	25	cnn_epch100	v5668	Y04WOMTSL
0	12.62111755552617	0.4320345117708408		0	25	cnn_epch100	v5668	Y08WOMTSR
1	12.713916577215722	0.4484435021204033		1	25	cnn_epch100	v5668	Y08WOMTSR
2	12.768529065325108	0.444118589269651		2	25	cnn_epch100	v5668	Y08WOMTSR
3	12.768515471534323	0.4325973519966186		3	25	cnn_epch100	v5668	Y08WOMTSR
4	12.721457741708823	0.43342596206946926		4	25	cnn_epch100	v5668	Y08WOMTSR
5	12.392567507349993	0.4331051494907473		5	25	cnn_epch100	v5668	Y08WOMTSR
6	12.52346086703534	0.4436333935737963		6	25	cnn_epch100	v5668	Y08WOMTSR
7	12.582919128544804	0.45633816276984135		7	25	cnn_epch100	v5668	Y08WOMTSR
8	12.700298950840349	0.4300382052081423		8	25	cnn_epch100	v5668	Y08WOMTSR
9	12.497362925132022	0.43640931469377386		9	25	cnn_epch100	v5668	Y08WOMTSR
0	12.291855000938432	0.4910643097599778		0	25	cnn_epch100	v5668	Y04WOMTSR
1	12.650313260105255	0.47838259867851873		1	25	cnn_epch100	v5668	Y04WOMTSR
2	12.268728532100704	0.4999193822441203		2	25	cnn_epch100	v5668	Y04WOMTSR
3	12.263338679216204	0.49756417427925625		3	25	cnn_epch100	v5668	Y04WOMTSR
4	12.640250965657296	0.45282201093085217		4	25	cnn_epch100	v5668	Y04WOMTSR
5	12.428050511070175	0.47932071617138605		5	25	cnn_epch100	v5668	Y04WOMTSR
6	12.28568190830938	0.4687833335660653		6	25	cnn_epch100	v5668	Y04WOMTSR
7	12.28958199257826	0.48925444747060554		7	25	cnn_epch100	v5668	Y04WOMTSR
8	12.479108523383514	0.46967988965196156		8	25	cnn_epch100	v5668	Y04WOMTSR
9	12.318105728392371	0.49681751779861344		9	25	cnn_epch100	v5668	Y04WOMTSR
0	12.870350155838928	0.46746668176798023		0	25	cnn_epch100	v5669	Y08WOMTSL
1	13.279056162076644	0.46125965467234104		1	25	cnn_epch100	v5669	Y08WOMTSL
2	12.32290519221927	0.4898358062857703		2	25	cnn_epch100	v5669	Y08WOMTSL
3	13.077787333655648	0.4749961291881718		3	25	cnn_epch100	v5669	Y08WOMTSL
4	12.963854523038234	0.478677587979577		4	25	cnn_epch100	v5669	Y08WOMTSL
5	12.86592166538409	0.47583198795314896		5	25	cnn_epch100	v5669	Y08WOMTSL
6	12.4363455644967	0.4940993900911135		6	25	cnn_epch100	v5669	Y08WOMTSL
7	12.33542986190314	0.5080346054011716		7	25	cnn_epch100	v5669	Y08WOMTSL
8	12.835844739479342	0.4921249724606271		8	25	cnn_epch100	v5669	Y08WOMTSL
9	12.972196412918167	0.4945311505638431		9	25	cnn_epch100	v5669	Y08WOMTSL
0	12.166096545630188	0.5892072446478269		0	25	cnn_epch100	v5669	Y04WOMTSL
1	12.234257453741169	0.5626296064486497		1	25	cnn_epch100	v5669	Y04WOMTSL
2	12.138035300902857	0.5522716171973832		2	25	cnn_epch100	v5669	Y04WOMTSL
3	11.941655585844517	0.5540549013880105		3	25	cnn_epch100	v5669	Y04WOMTSL
4	12.140984712488512	0.5687215003159668		4	25	cnn_epch100	v5669	Y04WOMTSL
5	11.557485640759118	0.5616668223530766		5	25	cnn_epch100	v5669	Y04WOMTSL
6	11.976637308549494	0.5577748569897427		6	25	cnn_epch100	v5669	Y04WOMTSL
7	11.935119961244569	0.605513330035035		7	25	cnn_epch100	v5669	Y04WOMTSL
8	11.613479555530905	0.5814237972593049		8	25	cnn_epch100	v5669	Y04WOMTSL
9	12.048919430962677	0.563059801404758		9	25	cnn_epch100	v5669	Y04WOMTSL
0	12.638116650389453	0.43448911679024727		0	25	cnn_epch100	v5669	Y08WOMTSR
1	12.552276519798404	0.4465994260276715		1	25	cnn_epch100	v5669	Y08WOMTSR
2	13.157126488918491	0.45534454194347057		2	25	cnn_epch100	v5669	Y08WOMTSR
3	12.833062334308105	0.43697965297514274		3	25	cnn_epch100	v5669	Y08WOMTSR
4	12.55838117341718	0.45382409285522285		4	25	cnn_epch100	v5669	Y08WOMTSR
5	12.434452815880652	0.4246046247661489		5	25	cnn_epch100	v5669	Y08WOMTSR
6	12.256560360689592	0.46879144692694286		6	25	cnn_epch100	v5669	Y08WOMTSR
7	12.645206544287047	0.4589773915740039		7	25	cnn_epch100	v5669	Y08WOMTSR
8	12.49843170116704	0.46229477127318663		8	25	cnn_epch100	v5669	Y08WOMTSR
9	12.38373309597835	0.4509666372073345		9	25	cnn_epch100	v5669	Y08WOMTSR
0	10.905082340622466	0.6265266866870203		0	25	cnn_epch100	v5669	Y04WOMTSR
1	11.64303189785575	0.5994288678128393		1	25	cnn_epch100	v5669	Y04WOMTSR
2	10.897653130282755	0.617334632193954		2	25	cnn_epch100	v5669	Y04WOMTSR
3	11.799630492653396	0.55488799124492		3	25	cnn_epch100	v5669	Y04WOMTSR
4	11.403128102760986	0.593656585351077		4	25	cnn_epch100	v5669	Y04WOMTSR
5	11.059778750895928	0.6253949232297835		5	25	cnn_epch100	v5669	Y04WOMTSR
6	11.02603892416132	0.6091906309752255		6	25	cnn_epch100	v5669	Y04WOMTSR
7	10.947677055341895	0.6221022649793813		7	25	cnn_epch100	v5669	Y04WOMTSR
8	11.255113826094576	0.5965732584950125		8	25	cnn_epch100	v5669	Y04WOMTSR
9	11.09772301027042	0.6210680960483471		9	25	cnn_epch100	v5669	Y04WOMTSR
0	11.833004790275051	0.6130762784844621		0	25	cnn_epch100	v5670	Y04WOMTSL
1	11.6897575473414	0.6122331272813529		1	25	cnn_epch100	v5670	Y04WOMTSL
2	11.765966969550828	0.600002236295369		2	25	cnn_epch100	v5670	Y04WOMTSL
3	11.481192615029626	0.5918141238501701		3	25	cnn_epch100	v5670	Y04WOMTSL
4	11.532397358359532	0.6095093753815001		4	25	cnn_epch100	v5670	Y04WOMTSL
5	11.28135988685224	0.5945519869999984		5	25	cnn_epch100	v5670	Y04WOMTSL
6	11.659037706166858	0.5795896771309731		6	25	cnn_epch100	v5670	Y04WOMTSL
7	11.859489047874542	0.6198624307870333		7	25	cnn_epch100	v5670	Y04WOMTSL
8	11.154089971199424	0.6245446507715913		8	25	cnn_epch100	v5670	Y04WOMTSL
9	11.467795980626205	0.5915416834164783		9	25	cnn_epch100	v5670	Y04WOMTSL
0	12.789525579000054	0.4765938472133412		0	25	cnn_epch100	v5670	Y08WOMTSL
1	12.986173720972063	0.49866897309195424		1	25	cnn_epch100	v5670	Y08WOMTSL
2	12.25417604536338	0.49117936695471287		2	25	cnn_epch100	v5670	Y08WOMTSL
3	12.992919352016251	0.47815411417444725		3	25	cnn_epch100	v5670	Y08WOMTSL
4	12.81432795763664	0.49153889179055976		4	25	cnn_epch100	v5670	Y08WOMTSL
5	12.708471253545932	0.48819947431274346		5	25	cnn_epch100	v5670	Y08WOMTSL
6	12.575152778946505	0.4934669784477368		6	25	cnn_epch100	v5670	Y08WOMTSL
7	12.316401682236796	0.5091262165753143		7	25	cnn_epch100	v5670	Y08WOMTSL
8	12.828976231346635	0.4900521011064395		8	25	cnn_epch100	v5670	Y08WOMTSL
9	12.815429927986342	0.5107831713551841		9	25	cnn_epch100	v5670	Y08WOMTSL
0	12.763758308697684	0.42186148469876655		0	25	cnn_epch100	v5670	Y08WOMTSR
1	12.693158938003627	0.4416893896910796		1	25	cnn_epch100	v5670	Y08WOMTSR
2	12.604957356494268	0.4666430340454314		2	25	cnn_epch100	v5670	Y08WOMTSR
3	12.857359419488487	0.42066648263805007		3	25	cnn_epch100	v5670	Y08WOMTSR
4	12.605864190628914	0.4513825447080613		4	25	cnn_epch100	v5670	Y08WOMTSR
5	12.6111576659427	0.42184910416446436		5	25	cnn_epch100	v5670	Y08WOMTSR
6	12.394628626829451	0.47546062907962056		6	25	cnn_epch100	v5670	Y08WOMTSR
7	12.46590722473928	0.478359856332285		7	25	cnn_epch100	v5670	Y08WOMTSR
8	12.754904761049891	0.430824729749882		8	25	cnn_epch100	v5670	Y08WOMTSR
9	12.729004936170233	0.41868725582178384		9	25	cnn_epch100	v5670	Y08WOMTSR
0	12.04871863498011	0.5101061440921953		0	25	cnn_epch100	v5670	Y04WOMTSR
1	12.418031584755369	0.4932725100093299		1	25	cnn_epch100	v5670	Y04WOMTSR
2	12.024826816938338	0.4961505700632475		2	25	cnn_epch100	v5670	Y04WOMTSR
3	12.43348714419804	0.4791225326854794		3	25	cnn_epch100	v5670	Y04WOMTSR
4	12.292411258202634	0.49934468745645294		4	25	cnn_epch100	v5670	Y04WOMTSR
5	12.248473306956535	0.5051244498223328		5	25	cnn_epch100	v5670	Y04WOMTSR
6	11.961246249957798	0.509471715692341		6	25	cnn_epch100	v5670	Y04WOMTSR
7	12.438898928947673	0.49602701139468514		7	25	cnn_epch100	v5670	Y04WOMTSR
8	12.449233589057611	0.47454917451813133		8	25	cnn_epch100	v5670	Y04WOMTSR
9	12.278048295827768	0.5040480693951909		9	25	cnn_epch100	v5670	Y04WOMTSR
0	12.061198888956438	0.5955197318026932		0	25	cnn_epch100	v5671	Y04WOMTSL
1	12.032519155516615	0.5800595909084252		1	25	cnn_epch100	v5671	Y04WOMTSL
2	11.903659036270929	0.5774446794520631		2	25	cnn_epch100	v5671	Y04WOMTSL
3	11.718682671270686	0.5688183572382214		3	25	cnn_epch100	v5671	Y04WOMTSL
4	11.917423609514298	0.5711109072255072		4	25	cnn_epch100	v5671	Y04WOMTSL
5	11.526491491087006	0.5783295633390249		5	25	cnn_epch100	v5671	Y04WOMTSL
6	11.853024755853353	0.5614361796183388		6	25	cnn_epch100	v5671	Y04WOMTSL
7	12.258704738369715	0.5953422277578999		7	25	cnn_epch100	v5671	Y04WOMTSL
8	11.616765841772988	0.582019050001537		8	25	cnn_epch100	v5671	Y04WOMTSL
9	11.881802172368316	0.5633630840860215		9	25	cnn_epch100	v5671	Y04WOMTSL
0	12.546525828608033	0.5050371055386934		0	25	cnn_epch100	v5671	Y08WOMTSL
1	13.062319976738166	0.48727708384293145		1	25	cnn_epch100	v5671	Y08WOMTSL
2	12.072728044444167	0.5118356504031825		2	25	cnn_epch100	v5671	Y08WOMTSL
3	12.802575671359566	0.5035728842263916		3	25	cnn_epch100	v5671	Y08WOMTSL
4	12.68609927969478	0.5064376853199025		4	25	cnn_epch100	v5671	Y08WOMTSL
5	12.64247352747135	0.4975799183355903		5	25	cnn_epch100	v5671	Y08WOMTSL
6	12.36026240260986	0.5097932880762834		6	25	cnn_epch100	v5671	Y08WOMTSL
7	12.32396804717434	0.5110029152186452		7	25	cnn_epch100	v5671	Y08WOMTSL
8	12.80063110566643	0.5029447370338026		8	25	cnn_epch100	v5671	Y08WOMTSL
9	12.711334546855358	0.5233832248433001		9	25	cnn_epch100	v5671	Y08WOMTSL
0	12.09620816593189	0.5212858737809422		0	25	cnn_epch100	v5671	Y08WOMTSR
1	12.189865551549804	0.5039907355418758		1	25	cnn_epch100	v5671	Y08WOMTSR
2	11.844600650580192	0.5571283596212665		2	25	cnn_epch100	v5671	Y08WOMTSR
3	12.153026955373372	0.5153226792794068		3	25	cnn_epch100	v5671	Y08WOMTSR
4	12.032593799146202	0.5345677723849853		4	25	cnn_epch100	v5671	Y08WOMTSR
5	11.698318431367776	0.5242694643989769		5	25	cnn_epch100	v5671	Y08WOMTSR
6	11.852032045113043	0.5587351169436923		6	25	cnn_epch100	v5671	Y08WOMTSR
7	11.930326017785797	0.5437363664558977		7	25	cnn_epch100	v5671	Y08WOMTSR
8	12.188917990960183	0.5152075953521617		8	25	cnn_epch100	v5671	Y08WOMTSR
9	11.649545729932392	0.5493957209610996		9	25	cnn_epch100	v5671	Y08WOMTSR
0	11.86797307183378	0.5316743521882841		0	25	cnn_epch100	v5671	Y04WOMTSR
1	12.407197093460974	0.5068757428928546		1	25	cnn_epch100	v5671	Y04WOMTSR
2	11.7905284325193	0.5246205868711648		2	25	cnn_epch100	v5671	Y04WOMTSR
3	12.08639010611177	0.5183622160640546		3	25	cnn_epch100	v5671	Y04WOMTSR
4	12.478814239676584	0.4854521885946767		4	25	cnn_epch100	v5671	Y04WOMTSR
5	12.218451135824326	0.5161404575473963		5	25	cnn_epch100	v5671	Y04WOMTSR
6	11.874019577652591	0.5204395380643825		6	25	cnn_epch100	v5671	Y04WOMTSR
7	12.79249233972879	0.4990958894344146		7	25	cnn_epch100	v5671	Y04WOMTSR
8	12.297241452987024	0.4967900430875187		8	25	cnn_epch100	v5671	Y04WOMTSR
9	12.107033163797494	0.538270892161459		9	25	cnn_epch100	v5671	Y04WOMTSR
0	12.165590929535172	0.4933560762602001		0	25	cnn_epch100	v5672	Y04WOMTSR
1	12.71231110020718	0.4811369765206086		1	25	cnn_epch100	v5672	Y04WOMTSR
2	12.220497901102751	0.4768879494564556		2	25	cnn_epch100	v5672	Y04WOMTSR
3	12.432905356902967	0.4796513247130262		3	25	cnn_epch100	v5672	Y04WOMTSR
4	12.586201958665974	0.46851878889744797		4	25	cnn_epch100	v5672	Y04WOMTSR
5	12.495692430141284	0.4853382464250779		5	25	cnn_epch100	v5672	Y04WOMTSR
6	12.11791546875425	0.49720264538573317		6	25	cnn_epch100	v5672	Y04WOMTSR
7	12.308040434827332	0.48576948710374085		7	25	cnn_epch100	v5672	Y04WOMTSR
8	12.35867316121681	0.4731124563023011		8	25	cnn_epch100	v5672	Y04WOMTSR
9	12.42178624484259	0.4880479853257592		9	25	cnn_epch100	v5672	Y04WOMTSR
0	12.640300269955675	0.5436440920106773		0	25	cnn_epch100	v5672	Y04WOMTSL
1	12.4545651849283	0.5379770378366291		1	25	cnn_epch100	v5672	Y04WOMTSL
2	12.060619944592004	0.5598193381534721		2	25	cnn_epch100	v5672	Y04WOMTSL
3	12.035924688384137	0.5399293419859205		3	25	cnn_epch100	v5672	Y04WOMTSL
4	12.263699764032276	0.534993256630711		4	25	cnn_epch100	v5672	Y04WOMTSL
5	12.110259044904351	0.5528754212699445		5	25	cnn_epch100	v5672	Y04WOMTSL
6	12.136763010941074	0.5363803840406933		6	25	cnn_epch100	v5672	Y04WOMTSL
7	12.422954724849491	0.5548542341702163		7	25	cnn_epch100	v5672	Y04WOMTSL
8	12.059640320076484	0.5408601103817052		8	25	cnn_epch100	v5672	Y04WOMTSL
9	12.188100824562971	0.5249423077781722		9	25	cnn_epch100	v5672	Y04WOMTSL
0	11.871266956885094	0.5301302409398787		0	25	cnn_epch100	v5672	Y08WOMTSR
1	12.05798198635841	0.5142830015706068		1	25	cnn_epch100	v5672	Y08WOMTSR
2	11.864335382460675	0.5585077055355547		2	25	cnn_epch100	v5672	Y08WOMTSR
3	12.117408335740308	0.5218391630042286		3	25	cnn_epch100	v5672	Y08WOMTSR
4	12.089311140508505	0.5264903727281889		4	25	cnn_epch100	v5672	Y08WOMTSR
5	11.651352808201256	0.5305613043625667		5	25	cnn_epch100	v5672	Y08WOMTSR
6	11.561280197437892	0.5595174968784523		6	25	cnn_epch100	v5672	Y08WOMTSR
7	11.899603815553816	0.5464544145521456		7	25	cnn_epch100	v5672	Y08WOMTSR
8	11.98986554344053	0.5290149542128414		8	25	cnn_epch100	v5672	Y08WOMTSR
9	11.792176575351386	0.5363897593390833		9	25	cnn_epch100	v5672	Y08WOMTSR
0	13.099046247045614	0.4454913322721207		0	25	cnn_epch100	v5672	Y08WOMTSL
1	13.39678364635963	0.46833344234055413		1	25	cnn_epch100	v5672	Y08WOMTSL
2	12.21191640130082	0.49651942995534776		2	25	cnn_epch100	v5672	Y08WOMTSL
3	12.957495607623509	0.4850444281313171		3	25	cnn_epch100	v5672	Y08WOMTSL
4	13.07094243601953	0.4857054157331479		4	25	cnn_epch100	v5672	Y08WOMTSL
5	12.805642516193542	0.47620279436160573		5	25	cnn_epch100	v5672	Y08WOMTSL
6	12.754950581509346	0.4715899671374792		6	25	cnn_epch100	v5672	Y08WOMTSL
7	12.50644404945056	0.49021344068116135		7	25	cnn_epch100	v5672	Y08WOMTSL
8	12.812167883845756	0.4955419378307126		8	25	cnn_epch100	v5672	Y08WOMTSL
9	12.902637544606735	0.5043399769320963		9	25	cnn_epch100	v5672	Y08WOMTSL
0	12.593081575382609	0.4360803501560301		0	25	cnn_epch100	v5673	Y08WOMTSR
1	12.617439303798362	0.4423777560997979		1	25	cnn_epch100	v5673	Y08WOMTSR
2	12.723593442782184	0.4500794091493063		2	25	cnn_epch100	v5673	Y08WOMTSR
3	12.914525282076978	0.42408369736760754		3	25	cnn_epch100	v5673	Y08WOMTSR
4	12.739715496561416	0.43329335665037055		4	25	cnn_epch100	v5673	Y08WOMTSR
5	12.441235243863163	0.4265896977543898		5	25	cnn_epch100	v5673	Y08WOMTSR
6	12.40719650577154	0.44574307759665144		6	25	cnn_epch100	v5673	Y08WOMTSR
7	12.553745097271282	0.46364875807759404		7	25	cnn_epch100	v5673	Y08WOMTSR
8	12.653592784144882	0.43897385237586023		8	25	cnn_epch100	v5673	Y08WOMTSR
9	12.561975533283617	0.43160056284845105		9	25	cnn_epch100	v5673	Y08WOMTSR
0	12.068164533752356	0.5923186108577688		0	25	cnn_epch100	v5673	Y04WOMTSL
1	11.979153170705118	0.5851315467184101		1	25	cnn_epch100	v5673	Y04WOMTSL
2	11.906011537204204	0.5826799583269605		2	25	cnn_epch100	v5673	Y04WOMTSL
3	11.76296456746176	0.5696938681047414		3	25	cnn_epch100	v5673	Y04WOMTSL
4	11.768015964067962	0.590464856553625		4	25	cnn_epch100	v5673	Y04WOMTSL
5	11.378425660770674	0.5793842574443826		5	25	cnn_epch100	v5673	Y04WOMTSL
6	11.788580984149826	0.5677015489449537		6	25	cnn_epch100	v5673	Y04WOMTSL
7	11.90058390231896	0.6180578897601974		7	25	cnn_epch100	v5673	Y04WOMTSL
8	11.654970301725834	0.5798817959252374		8	25	cnn_epch100	v5673	Y04WOMTSL
9	11.74531207124329	0.577975745239752		9	25	cnn_epch100	v5673	Y04WOMTSL
0	13.681238115225558	0.38244591879582585		0	25	cnn_epch100	v5673	Y08WOMTSL
1	13.673591010378663	0.40829281634984965		1	25	cnn_epch100	v5673	Y08WOMTSL
2	12.66695797981791	0.43338939263791454		2	25	cnn_epch100	v5673	Y08WOMTSL
3	13.329999604134482	0.4356102369217052		3	25	cnn_epch100	v5673	Y08WOMTSL
4	13.18741697289108	0.44443663753910934		4	25	cnn_epch100	v5673	Y08WOMTSL
5	13.066957589053608	0.44822146878817193		5	25	cnn_epch100	v5673	Y08WOMTSL
6	12.806056915817573	0.44897952700042054		6	25	cnn_epch100	v5673	Y08WOMTSL
7	13.062404854498295	0.4285491356456555		7	25	cnn_epch100	v5673	Y08WOMTSL
8	13.228708341850464	0.4486644600083732		8	25	cnn_epch100	v5673	Y08WOMTSL
9	13.580755948375044	0.4315702669808795		9	25	cnn_epch100	v5673	Y08WOMTSL
0	11.86856745630226	0.5285014883293994		0	25	cnn_epch100	v5673	Y04WOMTSR
1	12.399389777185377	0.4936519497070515		1	25	cnn_epch100	v5673	Y04WOMTSR
2	11.794827295932484	0.5252728978422985		2	25	cnn_epch100	v5673	Y04WOMTSR
3	12.135606647433878	0.512409780070149		3	25	cnn_epch100	v5673	Y04WOMTSR
4	12.428553569592207	0.4811782375102101		4	25	cnn_epch100	v5673	Y04WOMTSR
5	12.294754783865072	0.501003204075069		5	25	cnn_epch100	v5673	Y04WOMTSR
6	12.066658430997894	0.5045668545982467		6	25	cnn_epch100	v5673	Y04WOMTSR
7	12.215211293849338	0.4935368384992566		7	25	cnn_epch100	v5673	Y04WOMTSR
8	12.19564062397728	0.495826964610865		8	25	cnn_epch100	v5673	Y04WOMTSR
9	12.068449290263532	0.5239790909398967		9	25	cnn_epch100	v5673	Y04WOMTSR
0	12.988488635566782	0.3818315956838085		0	25	cnn_epch100	v5674	Y08WOMTSR
1	12.74159836653582	0.4157449049931857		1	25	cnn_epch100	v5674	Y08WOMTSR
2	12.898477262227544	0.42629678812686306		2	25	cnn_epch100	v5674	Y08WOMTSR
3	13.104276957935694	0.38552420872265497		3	25	cnn_epch100	v5674	Y08WOMTSR
4	12.88061792376726	0.40765544254547975		4	25	cnn_epch100	v5674	Y08WOMTSR
5	12.648271928060154	0.3929580934966014		5	25	cnn_epch100	v5674	Y08WOMTSR
6	12.66285143131442	0.410506538967689		6	25	cnn_epch100	v5674	Y08WOMTSR
7	12.975543230610224	0.40097013631576345		7	25	cnn_epch100	v5674	Y08WOMTSR
8	12.984170751975704	0.3871028114772124		8	25	cnn_epch100	v5674	Y08WOMTSR
9	12.824207320139497	0.38987174446625367		9	25	cnn_epch100	v5674	Y08WOMTSR
0	12.67499474142412	0.5649945963712149		0	25	cnn_epch100	v5674	Y04WOMTSL
1	12.354010057024183	0.5548812084308149		1	25	cnn_epch100	v5674	Y04WOMTSL
2	12.051067342573946	0.5662685388617744		2	25	cnn_epch100	v5674	Y04WOMTSL
3	11.787893718675567	0.5631805367680425		3	25	cnn_epch100	v5674	Y04WOMTSL
4	12.173794126835109	0.5598728043188188		4	25	cnn_epch100	v5674	Y04WOMTSL
5	11.549495353773985	0.5641659736722013		5	25	cnn_epch100	v5674	Y04WOMTSL
6	12.011584873206589	0.544131012083333		6	25	cnn_epch100	v5674	Y04WOMTSL
7	12.317778718757426	0.5696065439533151		7	25	cnn_epch100	v5674	Y04WOMTSL
8	11.647116925085438	0.5780496404397407		8	25	cnn_epch100	v5674	Y04WOMTSL
9	11.914992456171156	0.5484808951765118		9	25	cnn_epch100	v5674	Y04WOMTSL
0	12.852246632029672	0.4711008303777866		0	25	cnn_epch100	v5674	Y08WOMTSL
1	13.300011300183138	0.478262671786671		1	25	cnn_epch100	v5674	Y08WOMTSL
2	12.488081715002586	0.4998075794506977		2	25	cnn_epch100	v5674	Y08WOMTSL
3	13.066476163874286	0.47687844173781585		3	25	cnn_epch100	v5674	Y08WOMTSL
4	12.92591480180886	0.4946804805199404		4	25	cnn_epch100	v5674	Y08WOMTSL
5	12.647831231967585	0.4992676743705642		5	25	cnn_epch100	v5674	Y08WOMTSL
6	12.560010855949724	0.48516124602907645		6	25	cnn_epch100	v5674	Y08WOMTSL
7	12.343814244361676	0.5150339414506556		7	25	cnn_epch100	v5674	Y08WOMTSL
8	12.804950186529451	0.4993379280449431		8	25	cnn_epch100	v5674	Y08WOMTSL
9	13.143552556584638	0.4942962466679466		9	25	cnn_epch100	v5674	Y08WOMTSL
0	12.012624319990811	0.5161637053403865		0	25	cnn_epch100	v5674	Y04WOMTSR
1	12.502580614901271	0.4831209878470294		1	25	cnn_epch100	v5674	Y04WOMTSR
2	11.852853721103116	0.5188996806600675		2	25	cnn_epch100	v5674	Y04WOMTSR
3	12.054357381082898	0.5302870109035642		3	25	cnn_epch100	v5674	Y04WOMTSR
4	12.531563635385435	0.476807612173866		4	25	cnn_epch100	v5674	Y04WOMTSR
5	12.323189245820233	0.495312852339994		5	25	cnn_epch100	v5674	Y04WOMTSR
6	12.09994188859981	0.4936960783931077		6	25	cnn_epch100	v5674	Y04WOMTSR
7	12.343620409922908	0.5001451612039213		7	25	cnn_epch100	v5674	Y04WOMTSR
8	12.229270864999055	0.490726880335946		8	25	cnn_epch100	v5674	Y04WOMTSR
9	12.259388910543294	0.5223097850966174		9	25	cnn_epch100	v5674	Y04WOMTSR
0	12.076416674307085	0.6002935405968174		0	25	cnn_epch100	v5675	Y04WOMTSL
1	12.124830957742612	0.5810695526095161		1	25	cnn_epch100	v5675	Y04WOMTSL
2	11.808243852614025	0.5844684676102712		2	25	cnn_epch100	v5675	Y04WOMTSL
3	11.584744761519312	0.5869209128959825		3	25	cnn_epch100	v5675	Y04WOMTSL
4	11.78396746859896	0.5912345997513672		4	25	cnn_epch100	v5675	Y04WOMTSL
5	11.642756389917588	0.5839402799637603		5	25	cnn_epch100	v5675	Y04WOMTSL
6	11.6488982392616	0.5837215185888514		6	25	cnn_epch100	v5675	Y04WOMTSL
7	11.806792859520792	0.6133622625451742		7	25	cnn_epch100	v5675	Y04WOMTSL
8	11.46971691145074	0.6112475268059454		8	25	cnn_epch100	v5675	Y04WOMTSL
9	11.753036455278504	0.5634701057562973		9	25	cnn_epch100	v5675	Y04WOMTSL
0	12.116844658800476	0.5099403488100359		0	25	cnn_epch100	v5675	Y04WOMTSR
1	12.589398311306423	0.47794453671752096		1	25	cnn_epch100	v5675	Y04WOMTSR
2	12.052739313064066	0.4980091105999738		2	25	cnn_epch100	v5675	Y04WOMTSR
3	12.208985950591853	0.5126525012970626		3	25	cnn_epch100	v5675	Y04WOMTSR
4	12.587898408888696	0.47039580092929234		4	25	cnn_epch100	v5675	Y04WOMTSR
5	12.329608401267013	0.49905627934876523		5	25	cnn_epch100	v5675	Y04WOMTSR
6	12.188714618009596	0.49446047398043264		6	25	cnn_epch100	v5675	Y04WOMTSR
7	12.13017850929938	0.4993545475373643		7	25	cnn_epch100	v5675	Y04WOMTSR
8	12.15866641653042	0.496246008711156		8	25	cnn_epch100	v5675	Y04WOMTSR
9	12.21067722322026	0.5054520218714363		9	25	cnn_epch100	v5675	Y04WOMTSR
0	12.686378715459528	0.43795899265624977		0	25	cnn_epch100	v5675	Y08WOMTSR
1	12.423917189018844	0.46178646470627		1	25	cnn_epch100	v5675	Y08WOMTSR
2	12.495758647466443	0.48105918829814104		2	25	cnn_epch100	v5675	Y08WOMTSR
3	12.668154443076457	0.4579090024143349		3	25	cnn_epch100	v5675	Y08WOMTSR
4	12.527998917603036	0.46073386180511333		4	25	cnn_epch100	v5675	Y08WOMTSR
5	12.184991945634389	0.4690999676361796		5	25	cnn_epch100	v5675	Y08WOMTSR
6	12.230872429303918	0.488335674901738		6	25	cnn_epch100	v5675	Y08WOMTSR
7	12.753968906829732	0.45945900627485237		7	25	cnn_epch100	v5675	Y08WOMTSR
8	12.593124349105857	0.44799282865141327		8	25	cnn_epch100	v5675	Y08WOMTSR
9	12.181463121487909	0.48085903813942843		9	25	cnn_epch100	v5675	Y08WOMTSR
0	12.927077003778018	0.4604496227319239		0	25	cnn_epch100	v5675	Y08WOMTSL
1	13.349301077191788	0.46059436473139226		1	25	cnn_epch100	v5675	Y08WOMTSL
2	12.301955024069278	0.48666398816899886		2	25	cnn_epch100	v5675	Y08WOMTSL
3	13.084820931235214	0.4670350201931599		3	25	cnn_epch100	v5675	Y08WOMTSL
4	13.147121867535208	0.48916158924861475		4	25	cnn_epch100	v5675	Y08WOMTSL
5	13.023489958871808	0.4585104094123707		5	25	cnn_epch100	v5675	Y08WOMTSL
6	12.863611688590323	0.4655916315086688		6	25	cnn_epch100	v5675	Y08WOMTSL
7	12.735843220181328	0.48577126018794364		7	25	cnn_epch100	v5675	Y08WOMTSL
8	12.77582362237269	0.49761853735505135		8	25	cnn_epch100	v5675	Y08WOMTSL
9	12.97486976674178	0.49720055244195255		9	25	cnn_epch100	v5675	Y08WOMTSL
0	12.235711322753748	0.5953263935448789		0	25	cnn_epch100	v5676	Y04WOMTSL
1	12.341672087460482	0.5561785769100819		1	25	cnn_epch100	v5676	Y04WOMTSL
2	11.996578886806	0.5816660019676796		2	25	cnn_epch100	v5676	Y04WOMTSL
3	11.688876615460329	0.5789815513396126		3	25	cnn_epch100	v5676	Y04WOMTSL
4	11.757533679882895	0.587388337780576		4	25	cnn_epch100	v5676	Y04WOMTSL
5	11.482970942431184	0.5788109952852195		5	25	cnn_epch100	v5676	Y04WOMTSL
6	11.856904109704402	0.5659376004477568		6	25	cnn_epch100	v5676	Y04WOMTSL
7	11.923396348883346	0.606353888507649		7	25	cnn_epch100	v5676	Y04WOMTSL
8	11.296100292004516	0.6130171022991023		8	25	cnn_epch100	v5676	Y04WOMTSL
9	11.801200265113438	0.5639889426756547		9	25	cnn_epch100	v5676	Y04WOMTSL
0	12.713509600545532	0.48870417343275574		0	25	cnn_epch100	v5676	Y08WOMTSL
1	12.9440268850314	0.4998662304785566		1	25	cnn_epch100	v5676	Y08WOMTSL
2	12.252633787305342	0.5118720613203996		2	25	cnn_epch100	v5676	Y08WOMTSL
3	13.154013956661377	0.4739166403752309		3	25	cnn_epch100	v5676	Y08WOMTSL
4	12.826348660926874	0.4899233087075749		4	25	cnn_epch100	v5676	Y08WOMTSL
5	12.54453316645828	0.5079930721424633		5	25	cnn_epch100	v5676	Y08WOMTSL
6	12.475656401842418	0.49503293512167434		6	25	cnn_epch100	v5676	Y08WOMTSL
7	12.312048178733582	0.5150405375103262		7	25	cnn_epch100	v5676	Y08WOMTSL
8	12.666138021837536	0.5136663221890715		8	25	cnn_epch100	v5676	Y08WOMTSL
9	12.764446563408892	0.5157339381389201		9	25	cnn_epch100	v5676	Y08WOMTSL
0	10.921952637881663	0.6252990916926922		0	25	cnn_epch100	v5676	Y04WOMTSR
1	11.503202479542605	0.593251825447455		1	25	cnn_epch100	v5676	Y04WOMTSR
2	10.942954439396535	0.612334460841301		2	25	cnn_epch100	v5676	Y04WOMTSR
3	11.367190227483048	0.6107271531751637		3	25	cnn_epch100	v5676	Y04WOMTSR
4	11.432599015052384	0.5943973286063415		4	25	cnn_epch100	v5676	Y04WOMTSR
5	11.083313614117968	0.6249926635257504		5	25	cnn_epch100	v5676	Y04WOMTSR
6	10.962792899531602	0.619515355359652		6	25	cnn_epch100	v5676	Y04WOMTSR
7	11.117056556825103	0.6106434699848113		7	25	cnn_epch100	v5676	Y04WOMTSR
8	11.261291831176072	0.6025238552119744		8	25	cnn_epch100	v5676	Y04WOMTSR
9	11.055692129061391	0.627094903053253		9	25	cnn_epch100	v5676	Y04WOMTSR
0	12.66502297632081	0.4299751791178127		0	25	cnn_epch100	v5676	Y08WOMTSR
1	12.555809607924674	0.4517844667170191		1	25	cnn_epch100	v5676	Y08WOMTSR
2	12.967208473890688	0.46288073423222403		2	25	cnn_epch100	v5676	Y08WOMTSR
3	12.81318199619762	0.4271421104623083		3	25	cnn_epch100	v5676	Y08WOMTSR
4	12.71822742619598	0.45517093410080617		4	25	cnn_epch100	v5676	Y08WOMTSR
5	12.420021714613826	0.4291369501994263		5	25	cnn_epch100	v5676	Y08WOMTSR
6	12.48041042879083	0.4664733699680283		6	25	cnn_epch100	v5676	Y08WOMTSR
7	12.50091450023276	0.4747280287952731		7	25	cnn_epch100	v5676	Y08WOMTSR
8	12.878613607880492	0.4385017242618925		8	25	cnn_epch100	v5676	Y08WOMTSR
9	12.558700671626063	0.4356507544985022		9	25	cnn_epch100	v5676	Y08WOMTSR
0	12.294579620011882	0.5841951911691742		0	25	cnn_epch100	v5677	Y04WOMTSL
1	12.099695650523262	0.5792269090969465		1	25	cnn_epch100	v5677	Y04WOMTSL
2	11.913416052209335	0.5749693137868076		2	25	cnn_epch100	v5677	Y04WOMTSL
3	11.714114532329129	0.5709837404933769		3	25	cnn_epch100	v5677	Y04WOMTSL
4	11.922354647757796	0.5714282161825102		4	25	cnn_epch100	v5677	Y04WOMTSL
5	11.443176762177368	0.5711607523971602		5	25	cnn_epch100	v5677	Y04WOMTSL
6	11.76402422505586	0.5709153944813898		6	25	cnn_epch100	v5677	Y04WOMTSL
7	11.862731811147116	0.6116914991880075		7	25	cnn_epch100	v5677	Y04WOMTSL
8	11.52979718828096	0.5890510312896048		8	25	cnn_epch100	v5677	Y04WOMTSL
9	12.284910542141668	0.5489610237254229		9	25	cnn_epch100	v5677	Y04WOMTSL
0	12.997108360289868	0.4537281069096757		0	25	cnn_epch100	v5677	Y08WOMTSL
1	13.484699796371038	0.4363128067092805		1	25	cnn_epch100	v5677	Y08WOMTSL
2	13.107480465482215	0.4606758303925214		2	25	cnn_epch100	v5677	Y08WOMTSL
3	13.3253780748277	0.4462955324871614		3	25	cnn_epch100	v5677	Y08WOMTSL
4	12.900161709085737	0.47885616090815564		4	25	cnn_epch100	v5677	Y08WOMTSL
5	13.379058930528847	0.4423614846054427		5	25	cnn_epch100	v5677	Y08WOMTSL
6	14.3111705834208	0.4576934116090283		6	25	cnn_epch100	v5677	Y08WOMTSL
7	12.724988498939096	0.4643503736268447		7	25	cnn_epch100	v5677	Y08WOMTSL
8	13.050656334846044	0.46857611529701837		8	25	cnn_epch100	v5677	Y08WOMTSL
9	13.26990192912444	0.46272263277747355		9	25	cnn_epch100	v5677	Y08WOMTSL
0	12.28845848222264	0.4836454618846694		0	25	cnn_epch100	v5677	Y04WOMTSR
1	12.43029061427672	0.4970147795708042		1	25	cnn_epch100	v5677	Y04WOMTSR
2	11.943598728396031	0.5085304734244075		2	25	cnn_epch100	v5677	Y04WOMTSR
3	12.112947863350756	0.5170639267117695		3	25	cnn_epch100	v5677	Y04WOMTSR
4	12.4931156995943	0.4761766066713499		4	25	cnn_epch100	v5677	Y04WOMTSR
5	12.254993982199576	0.5060517081128871		5	25	cnn_epch100	v5677	Y04WOMTSR
6	11.980788304636285	0.5144791484432414		6	25	cnn_epch100	v5677	Y04WOMTSR
7	12.272652681836004	0.5092520257784977		7	25	cnn_epch100	v5677	Y04WOMTSR
8	12.228531117382436	0.4873170680973752		8	25	cnn_epch100	v5677	Y04WOMTSR
9	12.19466255220886	0.5115727148572241		9	25	cnn_epch100	v5677	Y04WOMTSR
0	12.037145165815796	0.5185286648356594		0	25	cnn_epch100	v5677	Y08WOMTSR
1	12.16970997423882	0.5174227452298591		1	25	cnn_epch100	v5677	Y08WOMTSR
2	11.841650673272357	0.556589853017414		2	25	cnn_epch100	v5677	Y08WOMTSR
3	12.14475167321907	0.5174426587781875		3	25	cnn_epch100	v5677	Y08WOMTSR
4	12.528610501440468	0.5447269034092398		4	25	cnn_epch100	v5677	Y08WOMTSR
5	11.801355838114764	0.5239004521224487		5	25	cnn_epch100	v5677	Y08WOMTSR
6	11.461407196439316	0.5657709983239648		6	25	cnn_epch100	v5677	Y08WOMTSR
7	11.700528300779544	0.5636176905313885		7	25	cnn_epch100	v5677	Y08WOMTSR
8	11.972213722114413	0.533710323882157		8	25	cnn_epch100	v5677	Y08WOMTSR
9	11.813018706740888	0.5401594407362271		9	25	cnn_epch100	v5677	Y08WOMTSR
0	12.608706989766738	0.4473349099287587		0	25	cnn_epch100	v5678	Y04WOMTSR
1	12.529251551272983	0.4791615419882233		1	25	cnn_epch100	v5678	Y04WOMTSR
2	11.928937391355724	0.5121242182560236		2	25	cnn_epch100	v5678	Y04WOMTSR
3	12.377425225929766	0.48976303744238536		3	25	cnn_epch100	v5678	Y04WOMTSR
4	12.886813200401145	0.4496047810729081		4	25	cnn_epch100	v5678	Y04WOMTSR
5	12.38188271753502	0.4878898409997064		5	25	cnn_epch100	v5678	Y04WOMTSR
6	12.210486671984713	0.49183906358683904		6	25	cnn_epch100	v5678	Y04WOMTSR
7	12.36872063919519	0.4879361419274223		7	25	cnn_epch100	v5678	Y04WOMTSR
8	12.2775595514936	0.48174479682163024		8	25	cnn_epch100	v5678	Y04WOMTSR
9	12.230712642754538	0.5128953407305717		9	25	cnn_epch100	v5678	Y04WOMTSR
0	12.757421575857563	0.4235143373055681		0	25	cnn_epch100	v5678	Y08WOMTSR
1	12.580300306846931	0.4447087339691887		1	25	cnn_epch100	v5678	Y08WOMTSR
2	12.77090435749741	0.4499561603726909		2	25	cnn_epch100	v5678	Y08WOMTSR
3	12.853975863841258	0.43122115463867144		3	25	cnn_epch100	v5678	Y08WOMTSR
4	12.76790007335718	0.43284195534968267		4	25	cnn_epch100	v5678	Y08WOMTSR
5	12.50917710570567	0.4134464615518055		5	25	cnn_epch100	v5678	Y08WOMTSR
6	12.524463089468783	0.44515507199410487		6	25	cnn_epch100	v5678	Y08WOMTSR
7	12.652949503241434	0.4514907166827762		7	25	cnn_epch100	v5678	Y08WOMTSR
8	12.644113646756376	0.43990212758965486		8	25	cnn_epch100	v5678	Y08WOMTSR
9	12.678715779829371	0.4205963750859926		9	25	cnn_epch100	v5678	Y08WOMTSR
0	12.251022808522048	0.575398421558446		0	25	cnn_epch100	v5678	Y04WOMTSL
1	12.443656204004611	0.5618607800047303		1	25	cnn_epch100	v5678	Y04WOMTSL
2	12.107757504198888	0.5594865004331393		2	25	cnn_epch100	v5678	Y04WOMTSL
3	11.721180079194465	0.569793064296578		3	25	cnn_epch100	v5678	Y04WOMTSL
4	11.92201343326161	0.5717254065284255		4	25	cnn_epch100	v5678	Y04WOMTSL
5	11.560623961774375	0.5696146899241238		5	25	cnn_epch100	v5678	Y04WOMTSL
6	11.91929009792976	0.5554308076731902		6	25	cnn_epch100	v5678	Y04WOMTSL
7	12.062375479580664	0.5944911954412188		7	25	cnn_epch100	v5678	Y04WOMTSL
8	11.723979844028625	0.5923116012755493		8	25	cnn_epch100	v5678	Y04WOMTSL
9	11.766466684471224	0.563749238679146		9	25	cnn_epch100	v5678	Y04WOMTSL
0	12.607206137499784	0.5018187353129786		0	25	cnn_epch100	v5678	Y08WOMTSL
1	13.01266947902693	0.494205946020939		1	25	cnn_epch100	v5678	Y08WOMTSL
2	12.167450236290174	0.5072577667944834		2	25	cnn_epch100	v5678	Y08WOMTSL
3	12.765183458639978	0.5054265988167188		3	25	cnn_epch100	v5678	Y08WOMTSL
4	12.747280095847197	0.4999841703892993		4	25	cnn_epch100	v5678	Y08WOMTSL
5	12.569338037203842	0.5056765575735509		5	25	cnn_epch100	v5678	Y08WOMTSL
6	12.657900040759476	0.5127825241817809		6	25	cnn_epch100	v5678	Y08WOMTSL
7	12.15066480006768	0.5317372939166688		7	25	cnn_epch100	v5678	Y08WOMTSL
8	12.709547846675957	0.5118483870079177		8	25	cnn_epch100	v5678	Y08WOMTSL
9	12.696342846403155	0.5238266162688918		9	25	cnn_epch100	v5678	Y08WOMTSL
0	11.947894474561265	0.5240280982093135		0	25	cnn_epch100	v5679	Y08WOMTSR
1	12.071413064714092	0.5149004207516235		1	25	cnn_epch100	v5679	Y08WOMTSR
2	11.83741842847986	0.5618433120254447		2	25	cnn_epch100	v5679	Y08WOMTSR
3	12.218148237001222	0.5236135829047774		3	25	cnn_epch100	v5679	Y08WOMTSR
4	11.982927331915086	0.5298566570608574		4	25	cnn_epch100	v5679	Y08WOMTSR
5	11.599955910003816	0.5352575320549962		5	25	cnn_epch100	v5679	Y08WOMTSR
6	11.601173878434322	0.551332731301991		6	25	cnn_epch100	v5679	Y08WOMTSR
7	11.81766314271264	0.5512627205381848		7	25	cnn_epch100	v5679	Y08WOMTSR
8	11.810958322820806	0.5446207569010564		8	25	cnn_epch100	v5679	Y08WOMTSR
9	11.720126018916169	0.537684695530444		9	25	cnn_epch100	v5679	Y08WOMTSR
0	12.07237133990964	0.5133200430214375		0	25	cnn_epch100	v5679	Y04WOMTSR
1	12.400036586459771	0.49398441731309856		1	25	cnn_epch100	v5679	Y04WOMTSR
2	11.89005090505154	0.5101299525079364		2	25	cnn_epch100	v5679	Y04WOMTSR
3	12.41129869230695	0.4830639429935942		3	25	cnn_epch100	v5679	Y04WOMTSR
4	12.573481356177275	0.4669898344773629		4	25	cnn_epch100	v5679	Y04WOMTSR
5	12.2118227831723	0.5066712603613489		5	25	cnn_epch100	v5679	Y04WOMTSR
6	12.154622451198026	0.4892366267791975		6	25	cnn_epch100	v5679	Y04WOMTSR
7	12.232974162129588	0.4903476505981841		7	25	cnn_epch100	v5679	Y04WOMTSR
8	12.307401871940096	0.48999142659010386		8	25	cnn_epch100	v5679	Y04WOMTSR
9	12.350587413141817	0.49025068846639		9	25	cnn_epch100	v5679	Y04WOMTSR
0	12.814560830515129	0.481010832804605		0	25	cnn_epch100	v5679	Y08WOMTSL
1	13.222300744826784	0.46917018265224714		1	25	cnn_epch100	v5679	Y08WOMTSL
2	12.082713943970631	0.5108798360821223		2	25	cnn_epch100	v5679	Y08WOMTSL
3	13.178932140349469	0.4786191408338779		3	25	cnn_epch100	v5679	Y08WOMTSL
4	12.832528086955111	0.4882307096633907		4	25	cnn_epch100	v5679	Y08WOMTSL
5	12.9439075822774	0.4793678292188632		5	25	cnn_epch100	v5679	Y08WOMTSL
6	12.66115281410664	0.4729682217994364		6	25	cnn_epch100	v5679	Y08WOMTSL
7	12.430659903179883	0.4956275650673978		7	25	cnn_epch100	v5679	Y08WOMTSL
8	12.81536951064144	0.5092665014530079		8	25	cnn_epch100	v5679	Y08WOMTSL
9	12.89622852972437	0.5032654003890951		9	25	cnn_epch100	v5679	Y08WOMTSL
0	12.055924582796688	0.5926066768577429		0	25	cnn_epch100	v5679	Y04WOMTSL
1	12.24633939181612	0.5730880303259268		1	25	cnn_epch100	v5679	Y04WOMTSL
2	11.855066135364078	0.5801253306447149		2	25	cnn_epch100	v5679	Y04WOMTSL
3	11.509723952490049	0.5893737530101127		3	25	cnn_epch100	v5679	Y04WOMTSL
4	11.82397758905566	0.5800041748505191		4	25	cnn_epch100	v5679	Y04WOMTSL
5	11.506823099882586	0.5763106082549145		5	25	cnn_epch100	v5679	Y04WOMTSL
6	11.70950616081391	0.5788676202094526		6	25	cnn_epch100	v5679	Y04WOMTSL
7	11.932491009544073	0.6015951415004603		7	25	cnn_epch100	v5679	Y04WOMTSL
8	11.569140804746214	0.5905587556202468		8	25	cnn_epch100	v5679	Y04WOMTSL
9	12.27268575062356	0.5307638574263382		9	25	cnn_epch100	v5679	Y04WOMTSL
0	13.35736978634667	0.4213450446439663		0	25	cnn_epch100	v5680	Y08WOMTSL
1	13.569839081186052	0.42243301619628104		1	25	cnn_epch100	v5680	Y08WOMTSL
2	12.481774182170016	0.4630210588750719		2	25	cnn_epch100	v5680	Y08WOMTSL
3	13.291417832831549	0.43824161073466583		3	25	cnn_epch100	v5680	Y08WOMTSL
4	13.270695124646195	0.4452608183709291		4	25	cnn_epch100	v5680	Y08WOMTSL
5	13.26710650313854	0.42522873224123603		5	25	cnn_epch100	v5680	Y08WOMTSL
6	13.014734926610425	0.43419715335229014		6	25	cnn_epch100	v5680	Y08WOMTSL
7	13.114490350365504	0.44887555312355754		7	25	cnn_epch100	v5680	Y08WOMTSL
8	13.231583092953674	0.46130342845954014		8	25	cnn_epch100	v5680	Y08WOMTSL
9	13.42317924278663	0.4404034438994157		9	25	cnn_epch100	v5680	Y08WOMTSL
0	12.80263492566315	0.4242390516918141		0	25	cnn_epch100	v5680	Y08WOMTSR
1	12.53285863877032	0.4485450824718564		1	25	cnn_epch100	v5680	Y08WOMTSR
2	12.660060893507136	0.4596608164678377		2	25	cnn_epch100	v5680	Y08WOMTSR
3	12.925106217768288	0.4264653701029519		3	25	cnn_epch100	v5680	Y08WOMTSR
4	12.660615105454667	0.4391202275256361		4	25	cnn_epch100	v5680	Y08WOMTSR
5	12.478873011013324	0.4239578629812414		5	25	cnn_epch100	v5680	Y08WOMTSR
6	12.427268296293423	0.4540873115420354		6	25	cnn_epch100	v5680	Y08WOMTSR
7	12.472484846494092	0.47545736956241746		7	25	cnn_epch100	v5680	Y08WOMTSR
8	12.69697275261718	0.4426143881281915		8	25	cnn_epch100	v5680	Y08WOMTSR
9	12.662350213495523	0.4166811538011725		9	25	cnn_epch100	v5680	Y08WOMTSR
0	12.207159922427682	0.4957325988801202		0	25	cnn_epch100	v5680	Y04WOMTSR
1	12.545486189589028	0.48076793955817904		1	25	cnn_epch100	v5680	Y04WOMTSR
2	12.142394190266897	0.4903483854192449		2	25	cnn_epch100	v5680	Y04WOMTSR
3	12.413009537035265	0.48050166803694433		3	25	cnn_epch100	v5680	Y04WOMTSR
4	12.614052142477568	0.45825431100553		4	25	cnn_epch100	v5680	Y04WOMTSR
5	12.438822412737563	0.4787303629095905		5	25	cnn_epch100	v5680	Y04WOMTSR
6	12.17613059357295	0.4986398701181183		6	25	cnn_epch100	v5680	Y04WOMTSR
7	12.118328334765652	0.4985514066338515		7	25	cnn_epch100	v5680	Y04WOMTSR
8	12.195781440469666	0.4922352913270687		8	25	cnn_epch100	v5680	Y04WOMTSR
9	12.289839072262817	0.5066774621339304		9	25	cnn_epch100	v5680	Y04WOMTSR
0	12.14906494369839	0.595342515615194		0	25	cnn_epch100	v5680	Y04WOMTSL
1	11.918944546850048	0.5926038456361044		1	25	cnn_epch100	v5680	Y04WOMTSL
2	11.9008872438118	0.5865276680626867		2	25	cnn_epch100	v5680	Y04WOMTSL
3	11.68882941087761	0.5829740702115281		3	25	cnn_epch100	v5680	Y04WOMTSL
4	11.833423759062862	0.5815092475978565		4	25	cnn_epch100	v5680	Y04WOMTSL
5	11.806364257951277	0.5745233967496801		5	25	cnn_epch100	v5680	Y04WOMTSL
6	11.612790229832893	0.5839116189737091		6	25	cnn_epch100	v5680	Y04WOMTSL
7	12.01336092075842	0.5995869554369603		7	25	cnn_epch100	v5680	Y04WOMTSL
8	11.44991046144435	0.60688874771786		8	25	cnn_epch100	v5680	Y04WOMTSL
9	11.878540035893051	0.5721478177672334		9	25	cnn_epch100	v5680	Y04WOMTSL
0	12.864305262458895	0.4752319519368152		0	25	cnn_epch100	v5681	Y08WOMTSL
1	13.670971305116623	0.474484261988462		1	25	cnn_epch100	v5681	Y08WOMTSL
2	12.196970962611733	0.4974029133769255		2	25	cnn_epch100	v5681	Y08WOMTSL
3	13.084468378650367	0.47229665713935887		3	25	cnn_epch100	v5681	Y08WOMTSL
4	13.146420216928052	0.4828124250777596		4	25	cnn_epch100	v5681	Y08WOMTSL
5	12.71741175395403	0.4861218242530225		5	25	cnn_epch100	v5681	Y08WOMTSL
6	12.53066465544918	0.4855838785701851		6	25	cnn_epch100	v5681	Y08WOMTSL
7	12.384679789267484	0.5019955602316368		7	25	cnn_epch100	v5681	Y08WOMTSL
8	12.695387897591749	0.5068846319277083		8	25	cnn_epch100	v5681	Y08WOMTSL
9	13.027251853532483	0.49031778977363594		9	25	cnn_epch100	v5681	Y08WOMTSL
0	11.690868457965053	0.5483513450895184		0	25	cnn_epch100	v5681	Y04WOMTSR
1	12.42038040528338	0.5053256979639253		1	25	cnn_epch100	v5681	Y04WOMTSR
2	11.727557793555397	0.5363765910773778		2	25	cnn_epch100	v5681	Y04WOMTSR
3	12.029462355535754	0.5266081615714366		3	25	cnn_epch100	v5681	Y04WOMTSR
4	12.36843641656421	0.49474399008138625		4	25	cnn_epch100	v5681	Y04WOMTSR
5	12.091166118657515	0.5215796721443829		5	25	cnn_epch100	v5681	Y04WOMTSR
6	11.850336841113815	0.5227642799424144		6	25	cnn_epch100	v5681	Y04WOMTSR
7	12.318216467242973	0.4904785697802411		7	25	cnn_epch100	v5681	Y04WOMTSR
8	12.069208110564722	0.5134517506016827		8	25	cnn_epch100	v5681	Y04WOMTSR
9	11.936644107188872	0.5414798779784322		9	25	cnn_epch100	v5681	Y04WOMTSR
0	12.066118965717854	0.593771958663811		0	25	cnn_epch100	v5681	Y04WOMTSL
1	12.016202544661528	0.5798246030869523		1	25	cnn_epch100	v5681	Y04WOMTSL
2	12.138236436238532	0.5620661777699334		2	25	cnn_epch100	v5681	Y04WOMTSL
3	11.714506989124022	0.5690220112227683		3	25	cnn_epch100	v5681	Y04WOMTSL
4	11.930676309235094	0.570050988107574		4	25	cnn_epch100	v5681	Y04WOMTSL
5	11.486581158569791	0.5745760961819945		5	25	cnn_epch100	v5681	Y04WOMTSL
6	11.913162923478852	0.568919155358015		6	25	cnn_epch100	v5681	Y04WOMTSL
7	12.11213106655745	0.5854309928726061		7	25	cnn_epch100	v5681	Y04WOMTSL
8	11.451039015285987	0.6012129911875409		8	25	cnn_epch100	v5681	Y04WOMTSL
9	11.76072749612882	0.57013198700411		9	25	cnn_epch100	v5681	Y04WOMTSL
0	12.539854363658362	0.44316000843687897		0	25	cnn_epch100	v5681	Y08WOMTSR
1	12.583909886732144	0.44007726117629287		1	25	cnn_epch100	v5681	Y08WOMTSR
2	12.7647256981221	0.4473691708978584		2	25	cnn_epch100	v5681	Y08WOMTSR
3	12.806236921802949	0.4367168671884399		3	25	cnn_epch100	v5681	Y08WOMTSR
4	12.735586026484548	0.4479765846363524		4	25	cnn_epch100	v5681	Y08WOMTSR
5	12.338198624323496	0.4382035480008551		5	25	cnn_epch100	v5681	Y08WOMTSR
6	12.356945922520598	0.45607776333133876		6	25	cnn_epch100	v5681	Y08WOMTSR
7	12.598123136507112	0.4536270364504737		7	25	cnn_epch100	v5681	Y08WOMTSR
8	12.537657027132765	0.45448035322816643		8	25	cnn_epch100	v5681	Y08WOMTSR
9	12.484589305006786	0.43720190172172974		9	25	cnn_epch100	v5681	Y08WOMTSR
0	12.7963837941681	0.4775577420669487		0	25	cnn_epch100	v5682	Y08WOMTSL
1	13.179428048922976	0.4772734018374184		1	25	cnn_epch100	v5682	Y08WOMTSL
2	12.236799235508972	0.49641013755782376		2	25	cnn_epch100	v5682	Y08WOMTSL
3	13.17343037123318	0.47866367924494335		3	25	cnn_epch100	v5682	Y08WOMTSL
4	12.94059439996849	0.48000711827943265		4	25	cnn_epch100	v5682	Y08WOMTSL
5	12.796378982015495	0.47729247213384474		5	25	cnn_epch100	v5682	Y08WOMTSL
6	12.60005029484969	0.4906636834827703		6	25	cnn_epch100	v5682	Y08WOMTSL
7	12.345942794781038	0.5111927163881991		7	25	cnn_epch100	v5682	Y08WOMTSL
8	12.8396320750754	0.48999027751187063		8	25	cnn_epch100	v5682	Y08WOMTSL
9	12.86601052492512	0.5092710418436475		9	25	cnn_epch100	v5682	Y08WOMTSL
0	11.915731020182664	0.5289412662596676		0	25	cnn_epch100	v5682	Y08WOMTSR
1	11.920988096150287	0.5361145130499305		1	25	cnn_epch100	v5682	Y08WOMTSR
2	11.97043793399286	0.5629721854547212		2	25	cnn_epch100	v5682	Y08WOMTSR
3	12.12629403549701	0.5200303342777568		3	25	cnn_epch100	v5682	Y08WOMTSR
4	11.786000892789136	0.5479128398185252		4	25	cnn_epch100	v5682	Y08WOMTSR
5	11.644589223112234	0.5305559590839019		5	25	cnn_epch100	v5682	Y08WOMTSR
6	11.422722013014894	0.5666700693091393		6	25	cnn_epch100	v5682	Y08WOMTSR
7	11.597367025631629	0.5734848642600391		7	25	cnn_epch100	v5682	Y08WOMTSR
8	11.918569034579258	0.5381575847073486		8	25	cnn_epch100	v5682	Y08WOMTSR
9	11.726068126204058	0.536505829713656		9	25	cnn_epch100	v5682	Y08WOMTSR
0	11.13065744152229	0.6254684171812471		0	25	cnn_epch100	v5682	Y04WOMTSR
1	11.73676761635308	0.5811148644031987		1	25	cnn_epch100	v5682	Y04WOMTSR
2	10.932101827017556	0.6216801830052308		2	25	cnn_epch100	v5682	Y04WOMTSR
3	11.809079393229302	0.556223989991014		3	25	cnn_epch100	v5682	Y04WOMTSR
4	11.426005044794035	0.593672339717008		4	25	cnn_epch100	v5682	Y04WOMTSR
5	11.07988451125956	0.6235557327717842		5	25	cnn_epch100	v5682	Y04WOMTSR
6	11.093568123157295	0.60989969589304		6	25	cnn_epch100	v5682	Y04WOMTSR
7	11.089752376672523	0.6241989206129386		7	25	cnn_epch100	v5682	Y04WOMTSR
8	11.441877020503076	0.5809302929279817		8	25	cnn_epch100	v5682	Y04WOMTSR
9	11.107551289186564	0.6251031661515051		9	25	cnn_epch100	v5682	Y04WOMTSR
0	11.896903323324494	0.6104870448411244		0	25	cnn_epch100	v5682	Y04WOMTSL
1	11.82771100128553	0.6074458652172063		1	25	cnn_epch100	v5682	Y04WOMTSL
2	11.637557844918195	0.6034409070049169		2	25	cnn_epch100	v5682	Y04WOMTSL
3	11.465182941784724	0.5968974375305678		3	25	cnn_epch100	v5682	Y04WOMTSL
4	11.625191277455665	0.5999381477889119		4	25	cnn_epch100	v5682	Y04WOMTSL
5	11.292820906549482	0.5886606965499799		5	25	cnn_epch100	v5682	Y04WOMTSL
6	11.610038775245435	0.5911782664677663		6	25	cnn_epch100	v5682	Y04WOMTSL
7	11.7732602566866	0.6155100847456525		7	25	cnn_epch100	v5682	Y04WOMTSL
8	11.160745342358569	0.627228200366996		8	25	cnn_epch100	v5682	Y04WOMTSL
9	11.416056813414068	0.5942813979926844		9	25	cnn_epch100	v5682	Y04WOMTSL
0	12.158058171030063	0.5909326995374816		0	25	cnn_epch100	v5683	Y04WOMTSL
1	12.059545006605358	0.5768731366449843		1	25	cnn_epch100	v5683	Y04WOMTSL
2	11.8685044206432	0.5872969446278089		2	25	cnn_epch100	v5683	Y04WOMTSL
3	11.61108816515446	0.5858933841268729		3	25	cnn_epch100	v5683	Y04WOMTSL
4	11.817362512234007	0.5884576001614508		4	25	cnn_epch100	v5683	Y04WOMTSL
5	11.35538213661694	0.5804110371484961		5	25	cnn_epch100	v5683	Y04WOMTSL
6	11.70378834268251	0.5756940865091085		6	25	cnn_epch100	v5683	Y04WOMTSL
7	12.168193778321308	0.6094101268172093		7	25	cnn_epch100	v5683	Y04WOMTSL
8	11.382494800707237	0.6065846454828348		8	25	cnn_epch100	v5683	Y04WOMTSL
9	11.64863298780072	0.5757949092976822		9	25	cnn_epch100	v5683	Y04WOMTSL
0	12.44606743130981	0.4659458142090736		0	25	cnn_epch100	v5683	Y08WOMTSR
1	12.242164212649442	0.4893220428309218		1	25	cnn_epch100	v5683	Y08WOMTSR
2	12.41617373041191	0.4946737636099726		2	25	cnn_epch100	v5683	Y08WOMTSR
3	12.559063507344046	0.46536578682472357		3	25	cnn_epch100	v5683	Y08WOMTSR
4	12.330420229531777	0.4858821691254743		4	25	cnn_epch100	v5683	Y08WOMTSR
5	12.234365019512326	0.4656501882155115		5	25	cnn_epch100	v5683	Y08WOMTSR
6	12.11039338620476	0.49362043412010376		6	25	cnn_epch100	v5683	Y08WOMTSR
7	12.354482444490955	0.4878804036925587		7	25	cnn_epch100	v5683	Y08WOMTSR
8	12.547027791747356	0.4539080902786786		8	25	cnn_epch100	v5683	Y08WOMTSR
9	12.156324520293389	0.4816490472476824		9	25	cnn_epch100	v5683	Y08WOMTSR
0	12.176528642070776	0.5086631442172478		0	25	cnn_epch100	v5683	Y04WOMTSR
1	12.526571629133436	0.48037528979450694		1	25	cnn_epch100	v5683	Y04WOMTSR
2	12.063494524456182	0.49675384607096257		2	25	cnn_epch100	v5683	Y04WOMTSR
3	12.927171420868644	0.42225230419484805		3	25	cnn_epch100	v5683	Y04WOMTSR
4	12.493923253182604	0.48408637392999354		4	25	cnn_epch100	v5683	Y04WOMTSR
5	12.364980644745652	0.49284019143034774		5	25	cnn_epch100	v5683	Y04WOMTSR
6	12.269371636828234	0.5015343493079303		6	25	cnn_epch100	v5683	Y04WOMTSR
7	12.26427002340601	0.4843068663373592		7	25	cnn_epch100	v5683	Y04WOMTSR
8	12.425748058763933	0.47632831501092027		8	25	cnn_epch100	v5683	Y04WOMTSR
9	12.188365263615736	0.5113346744528013		9	25	cnn_epch100	v5683	Y04WOMTSR
0	13.06586238725667	0.4383725133607575		0	25	cnn_epch100	v5683	Y08WOMTSL
1	13.620542357521694	0.4181055699965963		1	25	cnn_epch100	v5683	Y08WOMTSL
2	12.51399764316088	0.459253919793779		2	25	cnn_epch100	v5683	Y08WOMTSL
3	13.283220875877689	0.4436000128478621		3	25	cnn_epch100	v5683	Y08WOMTSL
4	13.160152529185574	0.44820658177248757		4	25	cnn_epch100	v5683	Y08WOMTSL
5	13.26468071657366	0.41880382204110483		5	25	cnn_epch100	v5683	Y08WOMTSL
6	13.122884291929344	0.4264986309062534		6	25	cnn_epch100	v5683	Y08WOMTSL
7	13.38493275949887	0.435654437728667		7	25	cnn_epch100	v5683	Y08WOMTSL
8	13.285700984372498	0.4358690950242006		8	25	cnn_epch100	v5683	Y08WOMTSL
9	13.1583559709986	0.4728293746662527		9	25	cnn_epch100	v5683	Y08WOMTSL
0	10.92670228751221	0.6272988388106606		0	25	cnn_epch100	v5684	Y04WOMTSR
1	11.35234017183029	0.6046482341907449		1	25	cnn_epch100	v5684	Y04WOMTSR
2	10.78879326707682	0.6264932286896328		2	25	cnn_epch100	v5684	Y04WOMTSR
3	11.157050701790652	0.6149478672686477		3	25	cnn_epch100	v5684	Y04WOMTSR
4	11.325612860914696	0.5991681547600036		4	25	cnn_epch100	v5684	Y04WOMTSR
5	11.094240326627505	0.621712768296097		5	25	cnn_epch100	v5684	Y04WOMTSR
6	10.942812142279232	0.6177294513230237		6	25	cnn_epch100	v5684	Y04WOMTSR
7	10.96345455863633	0.6232879756548964		7	25	cnn_epch100	v5684	Y04WOMTSR
8	11.174908160053429	0.6030914369905106		8	25	cnn_epch100	v5684	Y04WOMTSR
9	11.19171035408137	0.6310412911292227		9	25	cnn_epch100	v5684	Y04WOMTSR
0	12.760658858526854	0.4827812697975263		0	25	cnn_epch100	v5684	Y08WOMTSL
1	13.14596997872731	0.4779216809429736		1	25	cnn_epch100	v5684	Y08WOMTSL
2	12.32586561696302	0.49447492102077995		2	25	cnn_epch100	v5684	Y08WOMTSL
3	13.05815035847904	0.49138884176367376		3	25	cnn_epch100	v5684	Y08WOMTSL
4	12.746871876475424	0.49963276346675706		4	25	cnn_epch100	v5684	Y08WOMTSL
5	12.663599809025978	0.4935755997933562		5	25	cnn_epch100	v5684	Y08WOMTSL
6	12.475539073880642	0.49032502861427957		6	25	cnn_epch100	v5684	Y08WOMTSL
7	12.331956242515176	0.505899520815897		7	25	cnn_epch100	v5684	Y08WOMTSL
8	12.94129994939702	0.4939538642940115		8	25	cnn_epch100	v5684	Y08WOMTSL
9	12.904973328838937	0.5133422084201662		9	25	cnn_epch100	v5684	Y08WOMTSL
0	12.466049921911456	0.4525181713730452		0	25	cnn_epch100	v5684	Y08WOMTSR
1	12.460284373306504	0.4664797511814052		1	25	cnn_epch100	v5684	Y08WOMTSR
2	12.765140776103744	0.4660570143551179		2	25	cnn_epch100	v5684	Y08WOMTSR
3	12.892313170035871	0.4406382289821507		3	25	cnn_epch100	v5684	Y08WOMTSR
4	12.713277371178956	0.4391729614648752		4	25	cnn_epch100	v5684	Y08WOMTSR
5	12.312818601090903	0.4447211755545904		5	25	cnn_epch100	v5684	Y08WOMTSR
6	12.35667001067045	0.4620067466803318		6	25	cnn_epch100	v5684	Y08WOMTSR
7	12.657587106442648	0.4463508634218429		7	25	cnn_epch100	v5684	Y08WOMTSR
8	12.700253495275778	0.43443042179148683		8	25	cnn_epch100	v5684	Y08WOMTSR
9	12.38735988797063	0.4526804044335814		9	25	cnn_epch100	v5684	Y08WOMTSR
0	12.52981580840311	0.5572391148295045		0	25	cnn_epch100	v5684	Y04WOMTSL
1	12.536481008051272	0.5272952476096286		1	25	cnn_epch100	v5684	Y04WOMTSL
2	12.177682603458774	0.5598225457257815		2	25	cnn_epch100	v5684	Y04WOMTSL
3	12.030630927096864	0.5652115013441927		3	25	cnn_epch100	v5684	Y04WOMTSL
4	12.177862148289462	0.554076694261956		4	25	cnn_epch100	v5684	Y04WOMTSL
5	11.589431208223669	0.5610794731276446		5	25	cnn_epch100	v5684	Y04WOMTSL
6	11.954217999493402	0.5508157102642417		6	25	cnn_epch100	v5684	Y04WOMTSL
7	12.396621864978892	0.5685319111186069		7	25	cnn_epch100	v5684	Y04WOMTSL
8	11.984458799568593	0.5719336799786449		8	25	cnn_epch100	v5684	Y04WOMTSL
9	11.984571078751223	0.5403525134414744		9	25	cnn_epch100	v5684	Y04WOMTSL
0	12.76423496228692	0.4134514272643487		0	25	cnn_epch100	v5685	Y08WOMTSR
1	12.755721781044995	0.4133974011223079		1	25	cnn_epch100	v5685	Y08WOMTSR
2	12.855383161690575	0.4357484548987984		2	25	cnn_epch100	v5685	Y08WOMTSR
3	12.925534557222123	0.4150560488003815		3	25	cnn_epch100	v5685	Y08WOMTSR
4	12.85189917455771	0.4202968472397567		4	25	cnn_epch100	v5685	Y08WOMTSR
5	12.434553162056623	0.42569827870774446		5	25	cnn_epch100	v5685	Y08WOMTSR
6	12.578207090752128	0.43059388085567385		6	25	cnn_epch100	v5685	Y08WOMTSR
7	12.830814845518823	0.4193004474167691		7	25	cnn_epch100	v5685	Y08WOMTSR
8	12.942152415483038	0.42500563557550863		8	25	cnn_epch100	v5685	Y08WOMTSR
9	12.5950145137965	0.43940104285802767		9	25	cnn_epch100	v5685	Y08WOMTSR
0	12.078857561419516	0.592966665250002		0	25	cnn_epch100	v5685	Y04WOMTSL
1	12.470364500298423	0.5436220395533368		1	25	cnn_epch100	v5685	Y04WOMTSL
2	12.248180635278128	0.5694485377672223		2	25	cnn_epch100	v5685	Y04WOMTSL
3	11.58156556616946	0.5824884557224794		3	25	cnn_epch100	v5685	Y04WOMTSL
4	11.825412338982328	0.5825576163412068		4	25	cnn_epch100	v5685	Y04WOMTSL
5	11.687811246105236	0.5713673103663759		5	25	cnn_epch100	v5685	Y04WOMTSL
6	11.708433145072243	0.5770361583312754		6	25	cnn_epch100	v5685	Y04WOMTSL
7	12.082738012386772	0.5939288221533001		7	25	cnn_epch100	v5685	Y04WOMTSL
8	11.431615814903877	0.6035183883666089		8	25	cnn_epch100	v5685	Y04WOMTSL
9	11.724390035064562	0.5809088413493018		9	25	cnn_epch100	v5685	Y04WOMTSL
0	12.82838422499688	0.47360298817753765		0	25	cnn_epch100	v5685	Y08WOMTSL
1	13.08944256343166	0.49363300259444903		1	25	cnn_epch100	v5685	Y08WOMTSL
2	12.185201871937776	0.4977574857925378		2	25	cnn_epch100	v5685	Y08WOMTSL
3	12.88704504967395	0.4898215320533432		3	25	cnn_epch100	v5685	Y08WOMTSL
4	12.838579042557775	0.4916102440071909		4	25	cnn_epch100	v5685	Y08WOMTSL
5	12.564574591767034	0.5089061044338821		5	25	cnn_epch100	v5685	Y08WOMTSL
6	12.403951268848942	0.5069181127827577		6	25	cnn_epch100	v5685	Y08WOMTSL
7	12.339111404568008	0.5082351020630048		7	25	cnn_epch100	v5685	Y08WOMTSL
8	12.859583416883252	0.49137304335281096		8	25	cnn_epch100	v5685	Y08WOMTSL
9	13.03168529557188	0.4981272749414112		9	25	cnn_epch100	v5685	Y08WOMTSL
0	12.102355907230429	0.5009485406702708		0	25	cnn_epch100	v5685	Y04WOMTSR
1	12.66674594205914	0.46958864960433694		1	25	cnn_epch100	v5685	Y04WOMTSR
2	12.238176301251787	0.48677957347921574		2	25	cnn_epch100	v5685	Y04WOMTSR
3	12.31836999549841	0.49763425829496083		3	25	cnn_epch100	v5685	Y04WOMTSR
4	12.464290605004251	0.47301712332448526		4	25	cnn_epch100	v5685	Y04WOMTSR
5	12.54912570689362	0.4741082547571229		5	25	cnn_epch100	v5685	Y04WOMTSR
6	12.235602142881682	0.47578395002178836		6	25	cnn_epch100	v5685	Y04WOMTSR
7	12.272951261315548	0.482394410524052		7	25	cnn_epch100	v5685	Y04WOMTSR
8	12.448069126854993	0.4750727843391619		8	25	cnn_epch100	v5685	Y04WOMTSR
9	12.419240282569229	0.49580479396686555		9	25	cnn_epch100	v5685	Y04WOMTSR
0	12.085174835246184	0.5054891570643455		0	25	cnn_epch100	v5686	Y04WOMTSR
1	12.64078761361428	0.4659992211903119		1	25	cnn_epch100	v5686	Y04WOMTSR
2	12.102409699031298	0.4907924870014313		2	25	cnn_epch100	v5686	Y04WOMTSR
3	12.308897748335085	0.49182759209171123		3	25	cnn_epch100	v5686	Y04WOMTSR
4	12.812544229298492	0.46093886477454904		4	25	cnn_epch100	v5686	Y04WOMTSR
5	12.35263761555063	0.49231950963770277		5	25	cnn_epch100	v5686	Y04WOMTSR
6	12.131558500057444	0.48844180552651995		6	25	cnn_epch100	v5686	Y04WOMTSR
7	12.28553901150243	0.48305610280475264		7	25	cnn_epch100	v5686	Y04WOMTSR
8	12.220036380369116	0.4988003456789516		8	25	cnn_epch100	v5686	Y04WOMTSR
9	12.2459863550615	0.503238788635895		9	25	cnn_epch100	v5686	Y04WOMTSR
0	12.873332563140051	0.4703128463407353		0	25	cnn_epch100	v5686	Y08WOMTSL
1	13.36776018367001	0.4485202935201384		1	25	cnn_epch100	v5686	Y08WOMTSL
2	12.315959034604903	0.4803545614815311		2	25	cnn_epch100	v5686	Y08WOMTSL
3	13.076200145638134	0.4697275116451781		3	25	cnn_epch100	v5686	Y08WOMTSL
4	13.007504560582866	0.47923865769266877		4	25	cnn_epch100	v5686	Y08WOMTSL
5	13.022615958814484	0.45370279767431276		5	25	cnn_epch100	v5686	Y08WOMTSL
6	12.876041960064402	0.45631307101886487		6	25	cnn_epch100	v5686	Y08WOMTSL
7	12.64915734103739	0.47014512786469664		7	25	cnn_epch100	v5686	Y08WOMTSL
8	12.924186461081508	0.47872321393374945		8	25	cnn_epch100	v5686	Y08WOMTSL
9	13.135403641360906	0.472961586070539		9	25	cnn_epch100	v5686	Y08WOMTSL
0	12.829254368417532	0.416494558731189		0	25	cnn_epch100	v5686	Y08WOMTSR
1	12.61287991981644	0.4380463702904205		1	25	cnn_epch100	v5686	Y08WOMTSR
2	12.797216369331096	0.4502213397026341		2	25	cnn_epch100	v5686	Y08WOMTSR
3	12.837676763634503	0.4257239762295349		3	25	cnn_epch100	v5686	Y08WOMTSR
4	12.742534808960404	0.42695847515341023		4	25	cnn_epch100	v5686	Y08WOMTSR
5	12.62001997698142	0.4197008281627289		5	25	cnn_epch100	v5686	Y08WOMTSR
6	12.413491372435734	0.44600793514962583		6	25	cnn_epch100	v5686	Y08WOMTSR
7	12.757134662987164	0.43816965812755615		7	25	cnn_epch100	v5686	Y08WOMTSR
8	12.81015368851079	0.42160806677522805		8	25	cnn_epch100	v5686	Y08WOMTSR
9	12.861063071830984	0.4026739792716235		9	25	cnn_epch100	v5686	Y08WOMTSR
0	11.85214822979136	0.6119653169056141		0	25	cnn_epch100	v5686	Y04WOMTSL
1	11.96637532231459	0.5902796285340393		1	25	cnn_epch100	v5686	Y04WOMTSL
2	11.925950358433882	0.5746480534816921		2	25	cnn_epch100	v5686	Y04WOMTSL
3	11.615790277930346	0.5813913437996159		3	25	cnn_epch100	v5686	Y04WOMTSL
4	11.715872436632674	0.5908182850034347		4	25	cnn_epch100	v5686	Y04WOMTSL
5	11.320487347542148	0.587998107112675		5	25	cnn_epch100	v5686	Y04WOMTSL
6	11.76945672067727	0.5751720153437679		6	25	cnn_epch100	v5686	Y04WOMTSL
7	11.900855159694792	0.6106113157669032		7	25	cnn_epch100	v5686	Y04WOMTSL
8	11.261801224320816	0.6161040226255496		8	25	cnn_epch100	v5686	Y04WOMTSL
9	11.61822981844465	0.5802423669882858		9	25	cnn_epch100	v5686	Y04WOMTSL
0	12.676335684120422	0.4358316307461754		0	25	cnn_epch100	v5687	Y08WOMTSR
1	12.421641848952932	0.46304718720757676		1	25	cnn_epch100	v5687	Y08WOMTSR
2	12.524933140275603	0.4777612513988193		2	25	cnn_epch100	v5687	Y08WOMTSR
3	12.940395188080316	0.43400328824803847		3	25	cnn_epch100	v5687	Y08WOMTSR
4	12.774497932997386	0.43650437892010896		4	25	cnn_epch100	v5687	Y08WOMTSR
5	12.327219718584184	0.44432588970800707		5	25	cnn_epch100	v5687	Y08WOMTSR
6	12.256571141891422	0.48754163649597393		6	25	cnn_epch100	v5687	Y08WOMTSR
7	12.5947479697233	0.4557987762045949		7	25	cnn_epch100	v5687	Y08WOMTSR
8	12.602511661771011	0.44638469036490164		8	25	cnn_epch100	v5687	Y08WOMTSR
9	12.488291438743966	0.4439673168993494		9	25	cnn_epch100	v5687	Y08WOMTSR
0	11.941743935862467	0.5233414962216889		0	25	cnn_epch100	v5687	Y04WOMTSR
1	12.548606976556728	0.47733004579735866		1	25	cnn_epch100	v5687	Y04WOMTSR
2	11.990969027308443	0.5043255820183029		2	25	cnn_epch100	v5687	Y04WOMTSR
3	12.893955977831576	0.43870650339999917		3	25	cnn_epch100	v5687	Y04WOMTSR
4	12.379940447717306	0.48721922564101255		4	25	cnn_epch100	v5687	Y04WOMTSR
5	12.310315101091351	0.49963950610679103		5	25	cnn_epch100	v5687	Y04WOMTSR
6	12.159933726914502	0.49812112530556585		6	25	cnn_epch100	v5687	Y04WOMTSR
7	12.0624863003483	0.5060163814737528		7	25	cnn_epch100	v5687	Y04WOMTSR
8	12.231038742054912	0.49258524833208095		8	25	cnn_epch100	v5687	Y04WOMTSR
9	12.057447952255131	0.5265995719694501		9	25	cnn_epch100	v5687	Y04WOMTSR
0	12.820204767176184	0.47427295208570847		0	25	cnn_epch100	v5687	Y08WOMTSL
1	13.129525858628432	0.4855642883364534		1	25	cnn_epch100	v5687	Y08WOMTSL
2	12.27996753160726	0.48953557300934303		2	25	cnn_epch100	v5687	Y08WOMTSL
3	13.349560508422526	0.4713271653837261		3	25	cnn_epch100	v5687	Y08WOMTSL
4	12.913927709188224	0.4883580829770402		4	25	cnn_epch100	v5687	Y08WOMTSL
5	13.150146004041734	0.48074852373586907		5	25	cnn_epch100	v5687	Y08WOMTSL
6	12.60505653981546	0.48530486590447397		6	25	cnn_epch100	v5687	Y08WOMTSL
7	12.403922539202451	0.5028419674544368		7	25	cnn_epch100	v5687	Y08WOMTSL
8	12.791558009017187	0.49494921140380865		8	25	cnn_epch100	v5687	Y08WOMTSL
9	12.89917470378344	0.5057029711162039		9	25	cnn_epch100	v5687	Y08WOMTSL
0	12.4471715535309	0.5552019614168566		0	25	cnn_epch100	v5687	Y04WOMTSL
1	12.670360670717592	0.5184101957735175		1	25	cnn_epch100	v5687	Y04WOMTSL
2	12.237512618683809	0.5545836081639169		2	25	cnn_epch100	v5687	Y04WOMTSL
3	11.887874105080556	0.5508968404097453		3	25	cnn_epch100	v5687	Y04WOMTSL
4	12.207168589497195	0.542182288654846		4	25	cnn_epch100	v5687	Y04WOMTSL
5	11.783030260361857	0.5526972796583406		5	25	cnn_epch100	v5687	Y04WOMTSL
6	12.181799336324392	0.5300658156355637		6	25	cnn_epch100	v5687	Y04WOMTSL
7	12.38287886111713	0.5607757519458626		7	25	cnn_epch100	v5687	Y04WOMTSL
8	11.945983929350032	0.5630359047684869		8	25	cnn_epch100	v5687	Y04WOMTSL
9	12.286738880943275	0.5182329816309557		9	25	cnn_epch100	v5687	Y04WOMTSL
0	11.741822691921325	0.5536055975958967		0	25	cnn_epch100	v5688	Y04WOMTSR
1	12.30975788453342	0.5145479136608051		1	25	cnn_epch100	v5688	Y04WOMTSR
2	12.053600197783815	0.5313504452335552		2	25	cnn_epch100	v5688	Y04WOMTSR
3	12.523837704807118	0.46950760493195487		3	25	cnn_epch100	v5688	Y04WOMTSR
4	12.244224191450842	0.5103330523563487		4	25	cnn_epch100	v5688	Y04WOMTSR
5	11.969478008234235	0.5346862289382935		5	25	cnn_epch100	v5688	Y04WOMTSR
6	11.930103471136617	0.5242077290385996		6	25	cnn_epch100	v5688	Y04WOMTSR
7	11.859858426526582	0.5298609987453914		7	25	cnn_epch100	v5688	Y04WOMTSR
8	11.953489277215642	0.5259440790105357		8	25	cnn_epch100	v5688	Y04WOMTSR
9	11.916566228855942	0.5396816355191261		9	25	cnn_epch100	v5688	Y04WOMTSR
0	12.660502323969975	0.43744097601458676		0	25	cnn_epch100	v5688	Y08WOMTSR
1	12.82001232687638	0.40897707776228953		1	25	cnn_epch100	v5688	Y08WOMTSR
2	12.818891124632303	0.45417386099388757		2	25	cnn_epch100	v5688	Y08WOMTSR
3	12.794770286137204	0.42882489829477316		3	25	cnn_epch100	v5688	Y08WOMTSR
4	12.812055798923035	0.4219067879193616		4	25	cnn_epch100	v5688	Y08WOMTSR
5	12.440765501987103	0.42511868309435086		5	25	cnn_epch100	v5688	Y08WOMTSR
6	12.316438823688376	0.46439926885037286		6	25	cnn_epch100	v5688	Y08WOMTSR
7	12.685840091777816	0.44528748001926854		7	25	cnn_epch100	v5688	Y08WOMTSR
8	12.610982198935718	0.44325213017449416		8	25	cnn_epch100	v5688	Y08WOMTSR
9	12.653827092758132	0.42424985677308846		9	25	cnn_epch100	v5688	Y08WOMTSR
0	12.21624605169818	0.5795344047948107		0	25	cnn_epch100	v5688	Y04WOMTSL
1	11.930254471981304	0.5887993459979906		1	25	cnn_epch100	v5688	Y04WOMTSL
2	11.996451355140952	0.5717797556684441		2	25	cnn_epch100	v5688	Y04WOMTSL
3	11.821838708786656	0.5623567111857043		3	25	cnn_epch100	v5688	Y04WOMTSL
4	11.850765593241093	0.5785628837186776		4	25	cnn_epch100	v5688	Y04WOMTSL
5	11.487389792995891	0.5726272790655477		5	25	cnn_epch100	v5688	Y04WOMTSL
6	11.891707025796997	0.5578384590081797		6	25	cnn_epch100	v5688	Y04WOMTSL
7	12.386082757924967	0.5832807537433706		7	25	cnn_epch100	v5688	Y04WOMTSL
8	12.091243820043518	0.5918789452135491		8	25	cnn_epch100	v5688	Y04WOMTSL
9	12.000121225921452	0.5610597519414154		9	25	cnn_epch100	v5688	Y04WOMTSL
0	12.854369561480883	0.4973887664886234		0	25	cnn_epch100	v5688	Y08WOMTSL
1	12.85700749904139	0.5088176763986751		1	25	cnn_epch100	v5688	Y08WOMTSL
2	12.167016642007086	0.5097977328210055		2	25	cnn_epch100	v5688	Y08WOMTSL
3	12.79825416702447	0.505008480630505		3	25	cnn_epch100	v5688	Y08WOMTSL
4	12.778278188520362	0.4984202407154234		4	25	cnn_epch100	v5688	Y08WOMTSL
5	12.80361745550075	0.5032172760531355		5	25	cnn_epch100	v5688	Y08WOMTSL
6	12.254317870012564	0.5182804091899311		6	25	cnn_epch100	v5688	Y08WOMTSL
7	12.179878172530367	0.5264450969074219		7	25	cnn_epch100	v5688	Y08WOMTSL
8	12.629360776773552	0.5191991397736264		8	25	cnn_epch100	v5688	Y08WOMTSL
9	12.933780705098725	0.5079545675697688		9	25	cnn_epch100	v5688	Y08WOMTSL
0	12.05801224136932	0.5947629604445651		0	25	cnn_epch100	v5689	Y04WOMTSL
1	11.975207681493174	0.5854884260792718		1	25	cnn_epch100	v5689	Y04WOMTSL
2	11.796094773627429	0.5905690594951559		2	25	cnn_epch100	v5689	Y04WOMTSL
3	11.615704012098766	0.5814863484965292		3	25	cnn_epch100	v5689	Y04WOMTSL
4	11.616936127452956	0.6017917596244127		4	25	cnn_epch100	v5689	Y04WOMTSL
5	11.398188765075115	0.5773389385088549		5	25	cnn_epch100	v5689	Y04WOMTSL
6	11.98163575863012	0.5762214260528066		6	25	cnn_epch100	v5689	Y04WOMTSL
7	11.972805658782736	0.6068839862804443		7	25	cnn_epch100	v5689	Y04WOMTSL
8	11.36094779714361	0.6069565773467864		8	25	cnn_epch100	v5689	Y04WOMTSL
9	11.516495223206292	0.5857508226837361		9	25	cnn_epch100	v5689	Y04WOMTSL
0	12.881918523488006	0.4120671992469477		0	25	cnn_epch100	v5689	Y08WOMTSR
1	12.583028240792876	0.4400571590027234		1	25	cnn_epch100	v5689	Y08WOMTSR
2	12.891801076418762	0.43665866372702644		2	25	cnn_epch100	v5689	Y08WOMTSR
3	12.815455255226862	0.4245867850415285		3	25	cnn_epch100	v5689	Y08WOMTSR
4	12.74289858359569	0.4289243617687719		4	25	cnn_epch100	v5689	Y08WOMTSR
5	12.59017064549304	0.4153619827053402		5	25	cnn_epch100	v5689	Y08WOMTSR
6	12.372505023583972	0.4703165235663833		6	25	cnn_epch100	v5689	Y08WOMTSR
7	12.627533207792066	0.4564217919468909		7	25	cnn_epch100	v5689	Y08WOMTSR
8	12.676240568984598	0.4374372984969121		8	25	cnn_epch100	v5689	Y08WOMTSR
9	12.52759050785445	0.43391996975592356		9	25	cnn_epch100	v5689	Y08WOMTSR
0	11.81322505781828	0.5379278867588131		0	25	cnn_epch100	v5689	Y04WOMTSR
1	12.519295816760332	0.4869187416497376		1	25	cnn_epch100	v5689	Y04WOMTSR
2	11.974631915080325	0.5093592736172231		2	25	cnn_epch100	v5689	Y04WOMTSR
3	12.46333317956345	0.4836650631843062		3	25	cnn_epch100	v5689	Y04WOMTSR
4	12.449320662154706	0.48347826655238385		4	25	cnn_epch100	v5689	Y04WOMTSR
5	12.303379383583511	0.4964000486347385		5	25	cnn_epch100	v5689	Y04WOMTSR
6	11.969094350491057	0.5098624104552175		6	25	cnn_epch100	v5689	Y04WOMTSR
7	12.082651464184858	0.5036046307798635		7	25	cnn_epch100	v5689	Y04WOMTSR
8	12.13949626245475	0.5018725730160295		8	25	cnn_epch100	v5689	Y04WOMTSR
9	12.142192156496394	0.5189962326278121		9	25	cnn_epch100	v5689	Y04WOMTSR
0	13.048788678036606	0.4631173726311149		0	25	cnn_epch100	v5689	Y08WOMTSL
1	13.40730080090816	0.43960721635702593		1	25	cnn_epch100	v5689	Y08WOMTSL
2	12.44300710910272	0.4698717596239646		2	25	cnn_epch100	v5689	Y08WOMTSL
3	13.35014243823487	0.4366224040929529		3	25	cnn_epch100	v5689	Y08WOMTSL
4	13.272717418959171	0.4344914575341524		4	25	cnn_epch100	v5689	Y08WOMTSL
5	13.167326007370008	0.43126528136213044		5	25	cnn_epch100	v5689	Y08WOMTSL
6	12.972366617423402	0.43431183011373947		6	25	cnn_epch100	v5689	Y08WOMTSL
7	12.70189294407081	0.46217091915080827		7	25	cnn_epch100	v5689	Y08WOMTSL
8	13.026463699795594	0.4738314445795013		8	25	cnn_epch100	v5689	Y08WOMTSL
9	13.305200942077503	0.4509390907617077		9	25	cnn_epch100	v5689	Y08WOMTSL
0	12.820787451150132	0.41123824049348845		0	25	cnn_epch100	v5690	Y08WOMTSR
1	12.674227604794153	0.42904956279167955		1	25	cnn_epch100	v5690	Y08WOMTSR
2	12.754453788797363	0.4465010723077881		2	25	cnn_epch100	v5690	Y08WOMTSR
3	12.85433791411102	0.423324804298944		3	25	cnn_epch100	v5690	Y08WOMTSR
4	12.736281749942496	0.42752214512037506		4	25	cnn_epch100	v5690	Y08WOMTSR
5	12.54504198108313	0.40986487157042595		5	25	cnn_epch100	v5690	Y08WOMTSR
6	12.492957890968144	0.44663048435862673		6	25	cnn_epch100	v5690	Y08WOMTSR
7	12.660905982872013	0.4465457891639174		7	25	cnn_epch100	v5690	Y08WOMTSR
8	12.759425796126989	0.422116078710133		8	25	cnn_epch100	v5690	Y08WOMTSR
9	12.57398889822423	0.4231710479549852		9	25	cnn_epch100	v5690	Y08WOMTSR
0	12.607742723119038	0.4989741270833362		0	25	cnn_epch100	v5690	Y08WOMTSL
1	12.843332087283368	0.5086152816212957		1	25	cnn_epch100	v5690	Y08WOMTSL
2	12.044017286279336	0.5192922022201883		2	25	cnn_epch100	v5690	Y08WOMTSL
3	12.778462006193836	0.5106655900832148		3	25	cnn_epch100	v5690	Y08WOMTSL
4	12.79935321594036	0.50861495638855		4	25	cnn_epch100	v5690	Y08WOMTSL
5	12.46882861787013	0.5164666033408591		5	25	cnn_epch100	v5690	Y08WOMTSL
6	12.222529809993894	0.5219542824341884		6	25	cnn_epch100	v5690	Y08WOMTSL
7	12.118569389492652	0.5348702716665987		7	25	cnn_epch100	v5690	Y08WOMTSL
8	12.7168105100431	0.5117056949123087		8	25	cnn_epch100	v5690	Y08WOMTSL
9	12.727525259915508	0.5316236569671287		9	25	cnn_epch100	v5690	Y08WOMTSL
0	12.333212190642625	0.5842398317619878		0	25	cnn_epch100	v5690	Y04WOMTSL
1	12.06447146614084	0.5804946216881587		1	25	cnn_epch100	v5690	Y04WOMTSL
2	11.821542536108408	0.5851756751684294		2	25	cnn_epch100	v5690	Y04WOMTSL
3	11.617278857801535	0.5824058777815424		3	25	cnn_epch100	v5690	Y04WOMTSL
4	11.748865899579965	0.5891576103743198		4	25	cnn_epch100	v5690	Y04WOMTSL
5	11.488286760603012	0.5711397783885752		5	25	cnn_epch100	v5690	Y04WOMTSL
6	11.671201278823576	0.5800168543916179		6	25	cnn_epch100	v5690	Y04WOMTSL
7	11.930854513321703	0.6013269748513643		7	25	cnn_epch100	v5690	Y04WOMTSL
8	11.358884325310587	0.6062653051582998		8	25	cnn_epch100	v5690	Y04WOMTSL
9	12.150887798511182	0.5432139400852283		9	25	cnn_epch100	v5690	Y04WOMTSL
0	12.212715864522009	0.49424972720963767		0	25	cnn_epch100	v5690	Y04WOMTSR
1	12.620100879665472	0.4679217890679583		1	25	cnn_epch100	v5690	Y04WOMTSR
2	12.17006085904116	0.49008695029134725		2	25	cnn_epch100	v5690	Y04WOMTSR
3	12.61968085384408	0.4532109695762922		3	25	cnn_epch100	v5690	Y04WOMTSR
4	12.546080728124734	0.46447901623481913		4	25	cnn_epch100	v5690	Y04WOMTSR
5	12.52460320147361	0.46986562652238695		5	25	cnn_epch100	v5690	Y04WOMTSR
6	12.312651512206315	0.46402908156250494		6	25	cnn_epch100	v5690	Y04WOMTSR
7	12.414309073277972	0.46511257920566296		7	25	cnn_epch100	v5690	Y04WOMTSR
8	12.464068100553035	0.4647379684689116		8	25	cnn_epch100	v5690	Y04WOMTSR
9	12.340022741735924	0.4894704678909857		9	25	cnn_epch100	v5690	Y04WOMTSR
0	12.939494489966926	0.45874917542948157		0	25	cnn_epch100	v5691	Y08WOMTSL
1	13.156395184305737	0.47562861210103224		1	25	cnn_epch100	v5691	Y08WOMTSL
2	12.435879904217671	0.48366786850916754		2	25	cnn_epch100	v5691	Y08WOMTSL
3	13.102089926962677	0.46246221290828715		3	25	cnn_epch100	v5691	Y08WOMTSL
4	13.128801308794792	0.4634149605092388		4	25	cnn_epch100	v5691	Y08WOMTSL
5	12.618857781838686	0.49924569481112047		5	25	cnn_epch100	v5691	Y08WOMTSL
6	12.473475216655542	0.4909629309573647		6	25	cnn_epch100	v5691	Y08WOMTSL
7	12.601692911758764	0.4794226861683838		7	25	cnn_epch100	v5691	Y08WOMTSL
8	12.846078986457158	0.4904910742728723		8	25	cnn_epch100	v5691	Y08WOMTSL
9	13.140696105353646	0.4833122970972851		9	25	cnn_epch100	v5691	Y08WOMTSL
0	11.973610364444356	0.5998944501470577		0	25	cnn_epch100	v5691	Y04WOMTSL
1	11.807620615869611	0.6053158060294116		1	25	cnn_epch100	v5691	Y04WOMTSL
2	11.728855277353585	0.5909591708069155		2	25	cnn_epch100	v5691	Y04WOMTSL
3	11.66770200279827	0.5801039366343319		3	25	cnn_epch100	v5691	Y04WOMTSL
4	11.64020512475559	0.5983202781893865		4	25	cnn_epch100	v5691	Y04WOMTSL
5	11.405066564148886	0.5889217967702051		5	25	cnn_epch100	v5691	Y04WOMTSL
6	11.634299385271705	0.5823306420989649		6	25	cnn_epch100	v5691	Y04WOMTSL
7	11.809487297327388	0.6117364869781645		7	25	cnn_epch100	v5691	Y04WOMTSL
8	11.33249489301765	0.6087728458165016		8	25	cnn_epch100	v5691	Y04WOMTSL
9	11.728451856246943	0.5848697498103287		9	25	cnn_epch100	v5691	Y04WOMTSL
0	12.012557446282278	0.5131286534775448		0	25	cnn_epch100	v5691	Y04WOMTSR
1	12.472178094414565	0.4841684317838809		1	25	cnn_epch100	v5691	Y04WOMTSR
2	12.021307634772237	0.4975737870746064		2	25	cnn_epch100	v5691	Y04WOMTSR
3	12.54717794316918	0.4656870354834363		3	25	cnn_epch100	v5691	Y04WOMTSR
4	12.507358393196784	0.4765551413606655		4	25	cnn_epch100	v5691	Y04WOMTSR
5	12.504384273078776	0.4850233898291968		5	25	cnn_epch100	v5691	Y04WOMTSR
6	12.0887854398158	0.5001464510216371		6	25	cnn_epch100	v5691	Y04WOMTSR
7	12.10615169287366	0.5015726081641911		7	25	cnn_epch100	v5691	Y04WOMTSR
8	12.392307741987404	0.4667949769091423		8	25	cnn_epch100	v5691	Y04WOMTSR
9	12.392784505559677	0.4867842400038193		9	25	cnn_epch100	v5691	Y04WOMTSR
0	12.591603684147868	0.44160479522754365		0	25	cnn_epch100	v5691	Y08WOMTSR
1	12.450323907869524	0.46489946405036187		1	25	cnn_epch100	v5691	Y08WOMTSR
2	12.875651515892145	0.46227120116405485		2	25	cnn_epch100	v5691	Y08WOMTSR
3	12.79784396102902	0.442211594429614		3	25	cnn_epch100	v5691	Y08WOMTSR
4	12.67440599327374	0.44999366607897345		4	25	cnn_epch100	v5691	Y08WOMTSR
5	12.180327342800112	0.46856529797648744		5	25	cnn_epch100	v5691	Y08WOMTSR
6	12.270073716805134	0.46641269109178685		6	25	cnn_epch100	v5691	Y08WOMTSR
7	12.66417694240853	0.445633709594522		7	25	cnn_epch100	v5691	Y08WOMTSR
8	12.911947355708511	0.43643584187353873		8	25	cnn_epch100	v5691	Y08WOMTSR
9	12.255196854048451	0.4703213223514608		9	25	cnn_epch100	v5691	Y08WOMTSR
0	12.01869744077303	0.5176397212860154		0	25	cnn_epch100	v5692	Y04WOMTSR
1	12.396205203237272	0.5053209193389285		1	25	cnn_epch100	v5692	Y04WOMTSR
2	11.961834572718336	0.5164406729125145		2	25	cnn_epch100	v5692	Y04WOMTSR
3	12.068559481582415	0.5205435073910788		3	25	cnn_epch100	v5692	Y04WOMTSR
4	12.48677421488391	0.5004504499264121		4	25	cnn_epch100	v5692	Y04WOMTSR
5	12.256679838084912	0.504705446511042		5	25	cnn_epch100	v5692	Y04WOMTSR
6	11.989524403121743	0.5074736965186168		6	25	cnn_epch100	v5692	Y04WOMTSR
7	12.601404758922913	0.48374736139792773		7	25	cnn_epch100	v5692	Y04WOMTSR
8	12.090892970646188	0.5102739909060766		8	25	cnn_epch100	v5692	Y04WOMTSR
9	12.019752341156137	0.5282053463457685		9	25	cnn_epch100	v5692	Y04WOMTSR
0	12.739133064969865	0.52921186143984		0	25	cnn_epch100	v5692	Y04WOMTSL
1	12.7578925273052	0.5037363893343917		1	25	cnn_epch100	v5692	Y04WOMTSL
2	12.43385123363657	0.5211549323203915		2	25	cnn_epch100	v5692	Y04WOMTSL
3	12.146926031408896	0.5249921344216563		3	25	cnn_epch100	v5692	Y04WOMTSL
4	12.36569509748568	0.5307625976784862		4	25	cnn_epch100	v5692	Y04WOMTSL
5	12.016258957058191	0.5150455276656545		5	25	cnn_epch100	v5692	Y04WOMTSL
6	12.239844831695123	0.5192420274328597		6	25	cnn_epch100	v5692	Y04WOMTSL
7	12.550516361787771	0.5448712943932362		7	25	cnn_epch100	v5692	Y04WOMTSL
8	12.02303817903996	0.5420272103250889		8	25	cnn_epch100	v5692	Y04WOMTSL
9	12.315761416409156	0.5118515411854255		9	25	cnn_epch100	v5692	Y04WOMTSL
0	13.176073731144722	0.4034627699416675		0	25	cnn_epch100	v5692	Y08WOMTSR
1	12.618497279546004	0.43509472750423056		1	25	cnn_epch100	v5692	Y08WOMTSR
2	12.724598395580356	0.4501447551397051		2	25	cnn_epch100	v5692	Y08WOMTSR
3	13.025550626433096	0.40041485082316114		3	25	cnn_epch100	v5692	Y08WOMTSR
4	12.66790513400904	0.4385246889394674		4	25	cnn_epch100	v5692	Y08WOMTSR
5	12.53222535008858	0.4109792262357304		5	25	cnn_epch100	v5692	Y08WOMTSR
6	12.551334603964644	0.4247551449134037		6	25	cnn_epch100	v5692	Y08WOMTSR
7	12.659842779878934	0.4483678273707752		7	25	cnn_epch100	v5692	Y08WOMTSR
8	12.66963525444944	0.4348797031237892		8	25	cnn_epch100	v5692	Y08WOMTSR
9	12.790533753601972	0.397350932553887		9	25	cnn_epch100	v5692	Y08WOMTSR
0	12.775705651047858	0.4905657149052432		0	25	cnn_epch100	v5692	Y08WOMTSL
1	13.24520405714293	0.4656509450456826		1	25	cnn_epch100	v5692	Y08WOMTSL
2	12.28302210238961	0.5091841110531176		2	25	cnn_epch100	v5692	Y08WOMTSL
3	12.84081922958782	0.496063599848129		3	25	cnn_epch100	v5692	Y08WOMTSL
4	12.678788679893	0.5065105123814557		4	25	cnn_epch100	v5692	Y08WOMTSL
5	12.710738739549456	0.4913118213682687		5	25	cnn_epch100	v5692	Y08WOMTSL
6	12.49096326509547	0.4964848611235267		6	25	cnn_epch100	v5692	Y08WOMTSL
7	12.360546534854842	0.5137277418947023		7	25	cnn_epch100	v5692	Y08WOMTSL
8	12.71612781199882	0.5047642058454543		8	25	cnn_epch100	v5692	Y08WOMTSL
9	12.849813837338868	0.5125487702338444		9	25	cnn_epch100	v5692	Y08WOMTSL
0	12.545672125723431	0.4545495728289635		0	25	cnn_epch100	v5693	Y04WOMTSR
1	12.616587200111931	0.4759718113606722		1	25	cnn_epch100	v5693	Y04WOMTSR
2	11.87679733262977	0.5127702136821618		2	25	cnn_epch100	v5693	Y04WOMTSR
3	12.179540196029809	0.5091021978772937		3	25	cnn_epch100	v5693	Y04WOMTSR
4	12.576612810633543	0.46288702224428097		4	25	cnn_epch100	v5693	Y04WOMTSR
5	12.49753451871131	0.4868709810217807		5	25	cnn_epch100	v5693	Y04WOMTSR
6	12.513125804245544	0.48429071945375385		6	25	cnn_epch100	v5693	Y04WOMTSR
7	12.29629317053315	0.5039611019265531		7	25	cnn_epch100	v5693	Y04WOMTSR
8	12.29075102056901	0.4836254629646933		8	25	cnn_epch100	v5693	Y04WOMTSR
9	12.367974053090656	0.5106887395572176		9	25	cnn_epch100	v5693	Y04WOMTSR
0	12.616426082030408	0.43696428782146124		0	25	cnn_epch100	v5693	Y08WOMTSR
1	12.77563166308258	0.4199623307066906		1	25	cnn_epch100	v5693	Y08WOMTSR
2	13.04203699323203	0.4409489570891115		2	25	cnn_epch100	v5693	Y08WOMTSR
3	12.929649705885677	0.4134187739399212		3	25	cnn_epch100	v5693	Y08WOMTSR
4	12.727394851152884	0.43107040026870497		4	25	cnn_epch100	v5693	Y08WOMTSR
5	12.608190804268094	0.40368930837609834		5	25	cnn_epch100	v5693	Y08WOMTSR
6	12.509053107043814	0.44183572767058454		6	25	cnn_epch100	v5693	Y08WOMTSR
7	12.764683715113748	0.4306638726618698		7	25	cnn_epch100	v5693	Y08WOMTSR
8	12.76551305485098	0.42110289298032577		8	25	cnn_epch100	v5693	Y08WOMTSR
9	12.554087237165312	0.4284817173734886		9	25	cnn_epch100	v5693	Y08WOMTSR
0	13.10359471435724	0.4558976296387105		0	25	cnn_epch100	v5693	Y08WOMTSL
1	13.225830000558243	0.47033899165362203		1	25	cnn_epch100	v5693	Y08WOMTSL
2	12.281940878885129	0.48671890770693016		2	25	cnn_epch100	v5693	Y08WOMTSL
3	13.22135810993482	0.47212035230231403		3	25	cnn_epch100	v5693	Y08WOMTSL
4	13.092902387977034	0.46539670815562834		4	25	cnn_epch100	v5693	Y08WOMTSL
5	12.939321917693077	0.47647672821598613		5	25	cnn_epch100	v5693	Y08WOMTSL
6	12.696072955376485	0.4798940976171669		6	25	cnn_epch100	v5693	Y08WOMTSL
7	12.50458446437032	0.4865696678912307		7	25	cnn_epch100	v5693	Y08WOMTSL
8	12.904081113682915	0.48635821534183227		8	25	cnn_epch100	v5693	Y08WOMTSL
9	13.06256884854758	0.48661235003570463		9	25	cnn_epch100	v5693	Y08WOMTSL
0	12.334216486500225	0.5670143903025039		0	25	cnn_epch100	v5693	Y04WOMTSL
1	12.283867236068229	0.5544809031181965		1	25	cnn_epch100	v5693	Y04WOMTSL
2	12.221442108145396	0.5447548314927534		2	25	cnn_epch100	v5693	Y04WOMTSL
3	11.9477604341303	0.5474814386045354		3	25	cnn_epch100	v5693	Y04WOMTSL
4	12.235539353469594	0.5478288504818895		4	25	cnn_epch100	v5693	Y04WOMTSL
5	12.43971744265668	0.5565169171855879		5	25	cnn_epch100	v5693	Y04WOMTSL
6	12.161180865695012	0.541353782041902		6	25	cnn_epch100	v5693	Y04WOMTSL
7	12.480598235097908	0.550150382227739		7	25	cnn_epch100	v5693	Y04WOMTSL
8	11.729158724568382	0.569498352589078		8	25	cnn_epch100	v5693	Y04WOMTSL
9	11.978713223583467	0.5481028585609556		9	25	cnn_epch100	v5693	Y04WOMTSL
0	12.782866256243068	0.47829906558285723		0	25	cnn_epch100	v5694	Y08WOMTSL
1	13.092494257453357	0.48580599672367586		1	25	cnn_epch100	v5694	Y08WOMTSL
2	12.31643185043361	0.5028422090690988		2	25	cnn_epch100	v5694	Y08WOMTSL
3	12.869146497695503	0.49056293259918715		3	25	cnn_epch100	v5694	Y08WOMTSL
4	12.666822287626776	0.5080381867300764		4	25	cnn_epch100	v5694	Y08WOMTSL
5	12.835711216070534	0.4918488626111503		5	25	cnn_epch100	v5694	Y08WOMTSL
6	12.48376313260093	0.498448602792629		6	25	cnn_epch100	v5694	Y08WOMTSL
7	12.43285871148609	0.51714087033611		7	25	cnn_epch100	v5694	Y08WOMTSL
8	12.745287807388024	0.5014271163401302		8	25	cnn_epch100	v5694	Y08WOMTSL
9	13.148815230317624	0.4988093730207824		9	25	cnn_epch100	v5694	Y08WOMTSL
0	12.201515341267388	0.5830536490484465		0	25	cnn_epch100	v5694	Y04WOMTSL
1	12.177110314393408	0.5637823875285389		1	25	cnn_epch100	v5694	Y04WOMTSL
2	12.081630070787522	0.5739090129008776		2	25	cnn_epch100	v5694	Y04WOMTSL
3	11.634746723530064	0.580347814167913		3	25	cnn_epch100	v5694	Y04WOMTSL
4	11.699511732906254	0.5926847978950811		4	25	cnn_epch100	v5694	Y04WOMTSL
5	11.5254103850237	0.5758057585750405		5	25	cnn_epch100	v5694	Y04WOMTSL
6	11.728384435320647	0.5734440520444217		6	25	cnn_epch100	v5694	Y04WOMTSL
7	11.912835438452234	0.6072171831473417		7	25	cnn_epch100	v5694	Y04WOMTSL
8	11.37101682185405	0.6083757494176393		8	25	cnn_epch100	v5694	Y04WOMTSL
9	11.644008921607732	0.5790443071857146		9	25	cnn_epch100	v5694	Y04WOMTSL
0	12.9184286368009	0.4116813479278702		0	25	cnn_epch100	v5694	Y08WOMTSR
1	12.669084028461368	0.4402072674306406		1	25	cnn_epch100	v5694	Y08WOMTSR
2	12.788818003090997	0.45023865109142036		2	25	cnn_epch100	v5694	Y08WOMTSR
3	12.811879428778465	0.423375896059399		3	25	cnn_epch100	v5694	Y08WOMTSR
4	12.82893961970759	0.41796053659975435		4	25	cnn_epch100	v5694	Y08WOMTSR
5	12.59864686193526	0.4206921744171704		5	25	cnn_epch100	v5694	Y08WOMTSR
6	12.461249271086862	0.44261292049196516		6	25	cnn_epch100	v5694	Y08WOMTSR
7	12.79728166538704	0.43876302040147586		7	25	cnn_epch100	v5694	Y08WOMTSR
8	12.736180652298955	0.43355675466076915		8	25	cnn_epch100	v5694	Y08WOMTSR
9	12.466035481012032	0.44573021419859205		9	25	cnn_epch100	v5694	Y08WOMTSR
0	11.919746916022934	0.5347789791832612		0	25	cnn_epch100	v5694	Y04WOMTSR
1	12.244125244188313	0.5223987843946833		1	25	cnn_epch100	v5694	Y04WOMTSR
2	12.092341413895005	0.5403195686578312		2	25	cnn_epch100	v5694	Y04WOMTSR
3	11.841765719820776	0.5497477744461164		3	25	cnn_epch100	v5694	Y04WOMTSR
4	12.276394829904294	0.5048305455407635		4	25	cnn_epch100	v5694	Y04WOMTSR
5	11.940641178006963	0.5377744191886034		5	25	cnn_epch100	v5694	Y04WOMTSR
6	11.675559636484484	0.5438673202490549		6	25	cnn_epch100	v5694	Y04WOMTSR
7	11.976531988449777	0.5265363734219599		7	25	cnn_epch100	v5694	Y04WOMTSR
8	12.018933624931616	0.5160955157304836		8	25	cnn_epch100	v5694	Y04WOMTSR
9	12.09362376213224	0.5382964470057556		9	25	cnn_epch100	v5694	Y04WOMTSR
0	13.019626190918862	0.4603605746718984		0	25	cnn_epch100	v5695	Y08WOMTSL
1	13.280669782910088	0.4599268837397505		1	25	cnn_epch100	v5695	Y08WOMTSL
2	12.237992078781769	0.4913967563755585		2	25	cnn_epch100	v5695	Y08WOMTSL
3	12.955394771149583	0.4836263570375576		3	25	cnn_epch100	v5695	Y08WOMTSL
4	12.779529539908063	0.49412586435163675		4	25	cnn_epch100	v5695	Y08WOMTSL
5	12.67976136783849	0.49251729428904045		5	25	cnn_epch100	v5695	Y08WOMTSL
6	12.550331794437252	0.48155447956258807		6	25	cnn_epch100	v5695	Y08WOMTSL
7	12.355272748623664	0.5037767450573873		7	25	cnn_epch100	v5695	Y08WOMTSL
8	12.84064821248779	0.48965936606119465		8	25	cnn_epch100	v5695	Y08WOMTSL
9	12.956586088129326	0.501515018395228		9	25	cnn_epch100	v5695	Y08WOMTSL
0	11.172720641153726	0.6185950278159804		0	25	cnn_epch100	v5695	Y04WOMTSR
1	11.57942812375332	0.5859484867188552		1	25	cnn_epch100	v5695	Y04WOMTSR
2	11.063453712724463	0.6190406801856504		2	25	cnn_epch100	v5695	Y04WOMTSR
3	12.050120482467031	0.5292050032239486		3	25	cnn_epch100	v5695	Y04WOMTSR
4	11.536269731966527	0.5912266454748523		4	25	cnn_epch100	v5695	Y04WOMTSR
5	11.269591683071516	0.6291903800927873		5	25	cnn_epch100	v5695	Y04WOMTSR
6	11.07185666102683	0.6071568923848646		6	25	cnn_epch100	v5695	Y04WOMTSR
7	11.021601706825628	0.6166595388077885		7	25	cnn_epch100	v5695	Y04WOMTSR
8	11.309647926176948	0.5964794753113626		8	25	cnn_epch100	v5695	Y04WOMTSR
9	11.078509560485545	0.6273107594814905		9	25	cnn_epch100	v5695	Y04WOMTSR
0	12.05195676599562	0.5963442446923931		0	25	cnn_epch100	v5695	Y04WOMTSL
1	12.261585868475324	0.5594113345192274		1	25	cnn_epch100	v5695	Y04WOMTSL
2	11.836724745731576	0.583970063426103		2	25	cnn_epch100	v5695	Y04WOMTSL
3	11.637807189683814	0.5770790390498404		3	25	cnn_epch100	v5695	Y04WOMTSL
4	11.869121972523354	0.5770589567544996		4	25	cnn_epch100	v5695	Y04WOMTSL
5	11.604418641078796	0.5629989633515808		5	25	cnn_epch100	v5695	Y04WOMTSL
6	11.701479597393336	0.574980078889606		6	25	cnn_epch100	v5695	Y04WOMTSL
7	12.040509071253418	0.5925389572275157		7	25	cnn_epch100	v5695	Y04WOMTSL
8	11.357626177151666	0.60544766827711		8	25	cnn_epch100	v5695	Y04WOMTSL
9	11.86922607944193	0.5652537852574485		9	25	cnn_epch100	v5695	Y04WOMTSL
0	11.859045867457006	0.5303896272507478		0	25	cnn_epch100	v5695	Y08WOMTSR
1	12.141213767681156	0.503366340848311		1	25	cnn_epch100	v5695	Y08WOMTSR
2	11.83469371706114	0.5567854464642025		2	25	cnn_epch100	v5695	Y08WOMTSR
3	12.148102694277682	0.5222098755118194		3	25	cnn_epch100	v5695	Y08WOMTSR
4	11.820208863234653	0.5436898160968399		4	25	cnn_epch100	v5695	Y08WOMTSR
5	11.73035920944466	0.5261052462730624		5	25	cnn_epch100	v5695	Y08WOMTSR
6	11.509519394054456	0.5627123651065116		6	25	cnn_epch100	v5695	Y08WOMTSR
7	11.856499753969354	0.5557061395121917		7	25	cnn_epch100	v5695	Y08WOMTSR
8	11.97858822375772	0.5346140610240299		8	25	cnn_epch100	v5695	Y08WOMTSR
9	11.607466457384833	0.5478835032413159		9	25	cnn_epch100	v5695	Y08WOMTSR
0	12.859629252653448	0.4754462320613997		0	25	cnn_epch100	v5696	Y08WOMTSL
1	12.999205370869175	0.4968054117496338		1	25	cnn_epch100	v5696	Y08WOMTSL
2	12.155560199468962	0.5047761105671842		2	25	cnn_epch100	v5696	Y08WOMTSL
3	12.759864051586396	0.505036350789615		3	25	cnn_epch100	v5696	Y08WOMTSL
4	12.669423143162312	0.5076226373074718		4	25	cnn_epch100	v5696	Y08WOMTSL
5	12.6305196677157	0.5019080015402962		5	25	cnn_epch100	v5696	Y08WOMTSL
6	12.612362608755776	0.4789516869621171		6	25	cnn_epch100	v5696	Y08WOMTSL
7	12.424903419812017	0.5051058396615589		7	25	cnn_epch100	v5696	Y08WOMTSL
8	12.624693862066326	0.5158246971719178		8	25	cnn_epch100	v5696	Y08WOMTSL
9	12.847868811750484	0.5128960396921602		9	25	cnn_epch100	v5696	Y08WOMTSL
0	12.504879074859542	0.4479536393668162		0	25	cnn_epch100	v5696	Y08WOMTSR
1	12.39543026474746	0.46777549125570944		1	25	cnn_epch100	v5696	Y08WOMTSR
2	12.54211035542254	0.4749200002554691		2	25	cnn_epch100	v5696	Y08WOMTSR
3	12.66198468820083	0.447715446894306		3	25	cnn_epch100	v5696	Y08WOMTSR
4	12.444529618425229	0.4697887119320521		4	25	cnn_epch100	v5696	Y08WOMTSR
5	12.361959742293893	0.44205470676013886		5	25	cnn_epch100	v5696	Y08WOMTSR
6	12.087843901518214	0.48941220052095347		6	25	cnn_epch100	v5696	Y08WOMTSR
7	12.535185865756777	0.4632960769283458		7	25	cnn_epch100	v5696	Y08WOMTSR
8	12.599230945149005	0.45298022940867316		8	25	cnn_epch100	v5696	Y08WOMTSR
9	12.310391616837908	0.46462214322420997		9	25	cnn_epch100	v5696	Y08WOMTSR
0	12.1565540941529	0.5000612454218398		0	25	cnn_epch100	v5696	Y04WOMTSR
1	12.760917628013152	0.4515964326514296		1	25	cnn_epch100	v5696	Y04WOMTSR
2	12.225382791582184	0.4677686953696148		2	25	cnn_epch100	v5696	Y04WOMTSR
3	12.711866251689342	0.44142021431675726		3	25	cnn_epch100	v5696	Y04WOMTSR
4	12.684932892611007	0.4496666152830232		4	25	cnn_epch100	v5696	Y04WOMTSR
5	12.712067968027052	0.4523905900599654		5	25	cnn_epch100	v5696	Y04WOMTSR
6	12.30152487766243	0.4650781220773768		6	25	cnn_epch100	v5696	Y04WOMTSR
7	12.592367808535208	0.45588527834077647		7	25	cnn_epch100	v5696	Y04WOMTSR
8	12.389249859230262	0.4693177682675163		8	25	cnn_epch100	v5696	Y04WOMTSR
9	12.473813436333128	0.4764480835001015		9	25	cnn_epch100	v5696	Y04WOMTSR
0	11.991195471217624	0.5987370269418205		0	25	cnn_epch100	v5696	Y04WOMTSL
1	12.306879782179529	0.5782589274145978		1	25	cnn_epch100	v5696	Y04WOMTSL
2	11.84482029906331	0.5868186995823149		2	25	cnn_epch100	v5696	Y04WOMTSL
3	11.62354967717788	0.5795703399607222		3	25	cnn_epch100	v5696	Y04WOMTSL
4	11.704375526236277	0.5933896253984076		4	25	cnn_epch100	v5696	Y04WOMTSL
5	11.36175559813071	0.5823827843595791		5	25	cnn_epch100	v5696	Y04WOMTSL
6	11.790237127938262	0.5767734847202828		6	25	cnn_epch100	v5696	Y04WOMTSL
7	11.933684826384098	0.6022974441297683		7	25	cnn_epch100	v5696	Y04WOMTSL
8	11.385246761648004	0.6062922624446543		8	25	cnn_epch100	v5696	Y04WOMTSL
9	12.035131990995476	0.5535549622843552		9	25	cnn_epch100	v5696	Y04WOMTSL
0	12.76772476441489	0.4859692229154141		0	25	cnn_epch100	v5697	Y08WOMTSL
1	13.113101160963764	0.4899733120152786		1	25	cnn_epch100	v5697	Y08WOMTSL
2	12.156875716734012	0.5038028733852464		2	25	cnn_epch100	v5697	Y08WOMTSL
3	12.812813031507378	0.5012396977962917		3	25	cnn_epch100	v5697	Y08WOMTSL
4	12.651975015102574	0.5091948756878847		4	25	cnn_epch100	v5697	Y08WOMTSL
5	12.553910310176818	0.5080752883815136		5	25	cnn_epch100	v5697	Y08WOMTSL
6	12.68143407484744	0.49836943385864446		6	25	cnn_epch100	v5697	Y08WOMTSL
7	12.26962958819988	0.5211239528156215		7	25	cnn_epch100	v5697	Y08WOMTSL
8	12.693419839678768	0.5069726537451847		8	25	cnn_epch100	v5697	Y08WOMTSL
9	12.769712001028989	0.5172336945245348		9	25	cnn_epch100	v5697	Y08WOMTSL
0	12.506425918094225	0.5495247988743845		0	25	cnn_epch100	v5697	Y04WOMTSL
1	12.548170513248389	0.5387889826254484		1	25	cnn_epch100	v5697	Y04WOMTSL
2	12.304172097330971	0.5599417060563348		2	25	cnn_epch100	v5697	Y04WOMTSL
3	11.87036571020596	0.5531019989612369		3	25	cnn_epch100	v5697	Y04WOMTSL
4	12.142756816758531	0.5518222516943271		4	25	cnn_epch100	v5697	Y04WOMTSL
5	11.7666054087288	0.5498666677078511		5	25	cnn_epch100	v5697	Y04WOMTSL
6	11.99838448924136	0.5458132415922923		6	25	cnn_epch100	v5697	Y04WOMTSL
7	12.194513519440823	0.5796354382366246		7	25	cnn_epch100	v5697	Y04WOMTSL
8	11.819087904984944	0.5641325532157261		8	25	cnn_epch100	v5697	Y04WOMTSL
9	11.9084016880363	0.5512455827132817		9	25	cnn_epch100	v5697	Y04WOMTSL
0	12.050782759342589	0.5067765660181225		0	25	cnn_epch100	v5697	Y04WOMTSR
1	12.67368713815654	0.4687677789878302		1	25	cnn_epch100	v5697	Y04WOMTSR
2	12.168785545712865	0.4781735970202828		2	25	cnn_epch100	v5697	Y04WOMTSR
3	12.417203656816254	0.48610782115533174		3	25	cnn_epch100	v5697	Y04WOMTSR
4	12.596603809217116	0.47223569488708517		4	25	cnn_epch100	v5697	Y04WOMTSR
5	12.536076828687854	0.4660570118877538		5	25	cnn_epch100	v5697	Y04WOMTSR
6	12.161900283407029	0.48440083530954153		6	25	cnn_epch100	v5697	Y04WOMTSR
7	12.68232735376852	0.4736087760073075		7	25	cnn_epch100	v5697	Y04WOMTSR
8	12.148766841107976	0.500236092666835		8	25	cnn_epch100	v5697	Y04WOMTSR
9	12.319526904374293	0.4946401632311501		9	25	cnn_epch100	v5697	Y04WOMTSR
0	12.829519327319645	0.40704971243826		0	25	cnn_epch100	v5697	Y08WOMTSR
1	12.714022838569829	0.43270957292865747		1	25	cnn_epch100	v5697	Y08WOMTSR
2	13.001356338811547	0.4162221556476592		2	25	cnn_epch100	v5697	Y08WOMTSR
3	12.94754988255108	0.41355272119473413		3	25	cnn_epch100	v5697	Y08WOMTSR
4	12.857472550576215	0.41925232891646763		4	25	cnn_epch100	v5697	Y08WOMTSR
5	12.620601246633044	0.4051510745166185		5	25	cnn_epch100	v5697	Y08WOMTSR
6	12.623491244592303	0.42195954272452735		6	25	cnn_epch100	v5697	Y08WOMTSR
7	12.891420384008873	0.4212209405474662		7	25	cnn_epch100	v5697	Y08WOMTSR
8	12.794586710267223	0.41730282155659076		8	25	cnn_epch100	v5697	Y08WOMTSR
9	12.67345670405293	0.4115452911047876		9	25	cnn_epch100	v5697	Y08WOMTSR
0	12.136935583987649	0.5853164018621785		0	25	cnn_epch100	v5698	Y04WOMTSL
1	12.006218090367696	0.5819870095838098		1	25	cnn_epch100	v5698	Y04WOMTSL
2	12.15719928364708	0.5697523625583135		2	25	cnn_epch100	v5698	Y04WOMTSL
3	11.605295769398753	0.5827871426100527		3	25	cnn_epch100	v5698	Y04WOMTSL
4	11.858490438118928	0.5825901458738911		4	25	cnn_epch100	v5698	Y04WOMTSL
5	11.451043550071065	0.5833234150087355		5	25	cnn_epch100	v5698	Y04WOMTSL
6	11.898035419705815	0.5741320264213451		6	25	cnn_epch100	v5698	Y04WOMTSL
7	12.356230489623664	0.5991200607948081		7	25	cnn_epch100	v5698	Y04WOMTSL
8	11.523073310356631	0.6009241068091643		8	25	cnn_epch100	v5698	Y04WOMTSL
9	11.974022471760358	0.5421300591682501		9	25	cnn_epch100	v5698	Y04WOMTSL
0	11.965650994056618	0.5300405766142527		0	25	cnn_epch100	v5698	Y08WOMTSR
1	11.99468173264741	0.5253789566409255		1	25	cnn_epch100	v5698	Y08WOMTSR
2	11.813970163456302	0.5607259401007298		2	25	cnn_epch100	v5698	Y08WOMTSR
3	12.330941617946555	0.510521235419836		3	25	cnn_epch100	v5698	Y08WOMTSR
4	11.839007854825534	0.5454740360949678		4	25	cnn_epch100	v5698	Y08WOMTSR
5	11.726980436008663	0.5203556087015526		5	25	cnn_epch100	v5698	Y08WOMTSR
6	11.426840861765214	0.5692576752374156		6	25	cnn_epch100	v5698	Y08WOMTSR
7	11.667377222184909	0.5729720588827837		7	25	cnn_epch100	v5698	Y08WOMTSR
8	11.944981984780451	0.5300318930337062		8	25	cnn_epch100	v5698	Y08WOMTSR
9	11.74571177884716	0.5347244094155549		9	25	cnn_epch100	v5698	Y08WOMTSR
0	12.09497627279713	0.5043571032908571		0	25	cnn_epch100	v5698	Y04WOMTSR
1	12.683561006965112	0.4594970942408442		1	25	cnn_epch100	v5698	Y04WOMTSR
2	12.206603621389728	0.48063094657118866		2	25	cnn_epch100	v5698	Y04WOMTSR
3	12.5390916475597	0.4623290290661068		3	25	cnn_epch100	v5698	Y04WOMTSR
4	12.718458673369067	0.45085663508209833		4	25	cnn_epch100	v5698	Y04WOMTSR
5	12.563275087449789	0.47304377614839604		5	25	cnn_epch100	v5698	Y04WOMTSR
6	12.376435065774722	0.4901063990702346		6	25	cnn_epch100	v5698	Y04WOMTSR
7	12.313992271768807	0.4764806586341338		7	25	cnn_epch100	v5698	Y04WOMTSR
8	12.263423921652056	0.48845238524889256		8	25	cnn_epch100	v5698	Y04WOMTSR
9	12.322948517353865	0.49933491663996127		9	25	cnn_epch100	v5698	Y04WOMTSR
0	12.873820660358367	0.4638513037266898		0	25	cnn_epch100	v5698	Y08WOMTSL
1	13.34864280635252	0.4493338568354633		1	25	cnn_epch100	v5698	Y08WOMTSL
2	12.240417213142338	0.4910446112400485		2	25	cnn_epch100	v5698	Y08WOMTSL
3	13.334499507633256	0.4620412685421526		3	25	cnn_epch100	v5698	Y08WOMTSL
4	13.096936926901328	0.4607726072163377		4	25	cnn_epch100	v5698	Y08WOMTSL
5	12.898728807939264	0.4708558540042764		5	25	cnn_epch100	v5698	Y08WOMTSL
6	12.595638079603903	0.47483810897832124		6	25	cnn_epch100	v5698	Y08WOMTSL
7	12.76136838218764	0.45875959090555113		7	25	cnn_epch100	v5698	Y08WOMTSL
8	13.04033101431956	0.4755326238947578		8	25	cnn_epch100	v5698	Y08WOMTSL
9	13.167230157551002	0.47934262615917594		9	25	cnn_epch100	v5698	Y08WOMTSL
0	12.01689601319988	0.525348004672517		0	25	cnn_epch100	v5699	Y08WOMTSR
1	11.985602880562142	0.5227153540579692		1	25	cnn_epch100	v5699	Y08WOMTSR
2	12.134632777065054	0.555646503074743		2	25	cnn_epch100	v5699	Y08WOMTSR
3	12.21593409117371	0.5130893535214512		3	25	cnn_epch100	v5699	Y08WOMTSR
4	11.850424474034712	0.5478529558893331		4	25	cnn_epch100	v5699	Y08WOMTSR
5	11.743355009034442	0.5210321024399468		5	25	cnn_epch100	v5699	Y08WOMTSR
6	11.435722264484497	0.5668980678386752		6	25	cnn_epch100	v5699	Y08WOMTSR
7	11.779362150010211	0.554387619183189		7	25	cnn_epch100	v5699	Y08WOMTSR
8	11.936582862106969	0.5358117170659412		8	25	cnn_epch100	v5699	Y08WOMTSR
9	11.606257633195614	0.5479145708782255		9	25	cnn_epch100	v5699	Y08WOMTSR
0	12.779487440182686	0.4786452826761481		0	25	cnn_epch100	v5699	Y08WOMTSL
1	13.069813220273032	0.4865332982774999		1	25	cnn_epch100	v5699	Y08WOMTSL
2	12.259541318382157	0.501027740792208		2	25	cnn_epch100	v5699	Y08WOMTSL
3	12.926004034262984	0.4855535601815264		3	25	cnn_epch100	v5699	Y08WOMTSL
4	12.846805960246863	0.5059295987762424		4	25	cnn_epch100	v5699	Y08WOMTSL
5	12.878201459171487	0.47999955019613905		5	25	cnn_epch100	v5699	Y08WOMTSL
6	12.660790283784536	0.48124596304130585		6	25	cnn_epch100	v5699	Y08WOMTSL
7	12.493542952018824	0.49541672273236576		7	25	cnn_epch100	v5699	Y08WOMTSL
8	12.643723493196113	0.5115936740985851		8	25	cnn_epch100	v5699	Y08WOMTSL
9	12.998356039597702	0.4965601746285981		9	25	cnn_epch100	v5699	Y08WOMTSL
0	12.095631397732491	0.5966078277393668		0	25	cnn_epch100	v5699	Y04WOMTSL
1	12.080204371050836	0.5793944275745759		1	25	cnn_epch100	v5699	Y04WOMTSL
2	12.07060785866144	0.5585850694395218		2	25	cnn_epch100	v5699	Y04WOMTSL
3	12.031447730878922	0.5657773277091723		3	25	cnn_epch100	v5699	Y04WOMTSL
4	11.9548771047045	0.5703111912674487		4	25	cnn_epch100	v5699	Y04WOMTSL
5	11.587688305246154	0.5590093069683222		5	25	cnn_epch100	v5699	Y04WOMTSL
6	11.985457517996984	0.5657479291144173		6	25	cnn_epch100	v5699	Y04WOMTSL
7	11.863005863586023	0.6214300292286306		7	25	cnn_epch100	v5699	Y04WOMTSL
8	11.432720200200167	0.5985019984500732		8	25	cnn_epch100	v5699	Y04WOMTSL
9	12.01918846711827	0.5336154571628765		9	25	cnn_epch100	v5699	Y04WOMTSL
0	12.150707456348174	0.5002587809236206		0	25	cnn_epch100	v5699	Y04WOMTSR
1	12.550627789058002	0.4762089792119915		1	25	cnn_epch100	v5699	Y04WOMTSR
2	12.05000732258907	0.4923301078953465		2	25	cnn_epch100	v5699	Y04WOMTSR
3	12.6674821458554	0.44488384482275684		3	25	cnn_epch100	v5699	Y04WOMTSR
4	12.636297252878098	0.4625241559175076		4	25	cnn_epch100	v5699	Y04WOMTSR
5	12.462121271826868	0.4814856201807171		5	25	cnn_epch100	v5699	Y04WOMTSR
6	12.290519271259823	0.4957387463693861		6	25	cnn_epch100	v5699	Y04WOMTSR
7	12.156285275053698	0.4961596235151483		7	25	cnn_epch100	v5699	Y04WOMTSR
8	12.38063120471017	0.4697589864718185		8	25	cnn_epch100	v5699	Y04WOMTSR
9	12.303508907188355	0.5071160952218858		9	25	cnn_epch100	v5699	Y04WOMTSR
0	11.771320597601088	0.5411549837190263		0	25	cnn_epch100	v5700	Y04WOMTSR
1	12.19206343200802	0.5233712270707769		1	25	cnn_epch100	v5700	Y04WOMTSR
2	11.697344322220106	0.5408577082064603		2	25	cnn_epch100	v5700	Y04WOMTSR
3	11.781580356797631	0.5522151393711047		3	25	cnn_epch100	v5700	Y04WOMTSR
4	12.1749020566419	0.5177520311669155		4	25	cnn_epch100	v5700	Y04WOMTSR
5	12.132173500079936	0.5295908406532253		5	25	cnn_epch100	v5700	Y04WOMTSR
6	11.811024408917463	0.5267498451544079		6	25	cnn_epch100	v5700	Y04WOMTSR
7	11.991317065915592	0.5243875378104301		7	25	cnn_epch100	v5700	Y04WOMTSR
8	12.01018535856847	0.5175323440790669		8	25	cnn_epch100	v5700	Y04WOMTSR
9	12.091643698462375	0.5524687458432178		9	25	cnn_epch100	v5700	Y04WOMTSR
0	12.84297487772982	0.4725536876435992		0	25	cnn_epch100	v5700	Y08WOMTSL
1	13.6043287451345	0.4398577133927565		1	25	cnn_epch100	v5700	Y08WOMTSL
2	12.264496060783928	0.49252045035660474		2	25	cnn_epch100	v5700	Y08WOMTSL
3	13.160576919232366	0.462933138592428		3	25	cnn_epch100	v5700	Y08WOMTSL
4	12.954159910591786	0.4720666335214171		4	25	cnn_epch100	v5700	Y08WOMTSL
5	12.772806199308368	0.47836704529867213		5	25	cnn_epch100	v5700	Y08WOMTSL
6	13.24171289820594	0.46548217850955464		6	25	cnn_epch100	v5700	Y08WOMTSL
7	12.855172554975692	0.48393245343093483		7	25	cnn_epch100	v5700	Y08WOMTSL
8	12.965856896657794	0.47594384469780016		8	25	cnn_epch100	v5700	Y08WOMTSL
9	13.102516646200192	0.4790267691288924		9	25	cnn_epch100	v5700	Y08WOMTSL
0	12.304239663250854	0.5849544783388312		0	25	cnn_epch100	v5700	Y04WOMTSL
1	12.272840935673209	0.5556279810923274		1	25	cnn_epch100	v5700	Y04WOMTSL
2	12.1074544893978	0.5551245958861353		2	25	cnn_epch100	v5700	Y04WOMTSL
3	11.671436698323276	0.5765496989454748		3	25	cnn_epch100	v5700	Y04WOMTSL
4	12.0516800214699	0.5839972977100303		4	25	cnn_epch100	v5700	Y04WOMTSL
5	11.598146690201135	0.5725275540279231		5	25	cnn_epch100	v5700	Y04WOMTSL
6	11.962631722564506	0.5585484281603668		6	25	cnn_epch100	v5700	Y04WOMTSL
7	12.094550364113037	0.5864451949709075		7	25	cnn_epch100	v5700	Y04WOMTSL
8	11.567486788059504	0.5919636320896996		8	25	cnn_epch100	v5700	Y04WOMTSL
9	12.188587655715835	0.5566669496926915		9	25	cnn_epch100	v5700	Y04WOMTSL
0	12.087742372365572	0.5098520970885493		0	25	cnn_epch100	v5700	Y08WOMTSR
1	12.166462278403287	0.5011746035605144		1	25	cnn_epch100	v5700	Y08WOMTSR
2	11.950090291231865	0.5455787465864341		2	25	cnn_epch100	v5700	Y08WOMTSR
3	12.113813678531844	0.5166527784236408		3	25	cnn_epch100	v5700	Y08WOMTSR
4	12.0897266295516	0.5183310267874288		4	25	cnn_epch100	v5700	Y08WOMTSR
5	11.71587128166064	0.5208628686486151		5	25	cnn_epch100	v5700	Y08WOMTSR
6	11.57576279825786	0.5611021425658105		6	25	cnn_epch100	v5700	Y08WOMTSR
7	11.783150270771609	0.5548648175060019		7	25	cnn_epch100	v5700	Y08WOMTSR
8	11.939089054688026	0.5309774335733962		8	25	cnn_epch100	v5700	Y08WOMTSR
9	12.02418683924458	0.5394908553674619		9	25	cnn_epch100	v5700	Y08WOMTSR
0	12.01676919355834	0.5965635355423056		0	25	cnn_epch100	v5701	Y04WOMTSL
1	11.904628148969843	0.5917090673085565		1	25	cnn_epch100	v5701	Y04WOMTSL
2	11.731655014264168	0.5917916765208033		2	25	cnn_epch100	v5701	Y04WOMTSL
3	11.695074635652132	0.5818577266687326		3	25	cnn_epch100	v5701	Y04WOMTSL
4	11.859741765046255	0.5864950765895115		4	25	cnn_epch100	v5701	Y04WOMTSL
5	11.299797168382932	0.5858294095748904		5	25	cnn_epch100	v5701	Y04WOMTSL
6	11.851807586947574	0.569212872384603		6	25	cnn_epch100	v5701	Y04WOMTSL
7	11.93882202269725	0.6027264443510858		7	25	cnn_epch100	v5701	Y04WOMTSL
8	11.57679358398985	0.5848604160141643		8	25	cnn_epch100	v5701	Y04WOMTSL
9	11.860277575570043	0.5543227559730244		9	25	cnn_epch100	v5701	Y04WOMTSL
0	12.89247826090202	0.39689438884100076		0	25	cnn_epch100	v5701	Y08WOMTSR
1	12.7024446680749	0.42686199538934716		1	25	cnn_epch100	v5701	Y08WOMTSR
2	12.775125972854534	0.4443945489180727		2	25	cnn_epch100	v5701	Y08WOMTSR
3	12.993885337048496	0.39908326459184473		3	25	cnn_epch100	v5701	Y08WOMTSR
4	12.84254575383568	0.42436773374920583		4	25	cnn_epch100	v5701	Y08WOMTSR
5	12.36213855874324	0.4361827314068785		5	25	cnn_epch100	v5701	Y08WOMTSR
6	12.45189021640056	0.44021772497087713		6	25	cnn_epch100	v5701	Y08WOMTSR
7	12.87865678912989	0.4278750917087171		7	25	cnn_epch100	v5701	Y08WOMTSR
8	12.90267752047706	0.4073960443605811		8	25	cnn_epch100	v5701	Y08WOMTSR
9	12.588997568369228	0.4201102262297156		9	25	cnn_epch100	v5701	Y08WOMTSR
0	12.24350753833785	0.5055624170466043		0	25	cnn_epch100	v5701	Y04WOMTSR
1	12.419073209692511	0.4941423382525684		1	25	cnn_epch100	v5701	Y04WOMTSR
2	11.82668646377512	0.5194316215233862		2	25	cnn_epch100	v5701	Y04WOMTSR
3	12.463393214548471	0.4726374650315767		3	25	cnn_epch100	v5701	Y04WOMTSR
4	12.44495084565705	0.4804535499334066		4	25	cnn_epch100	v5701	Y04WOMTSR
5	12.221431655878746	0.506408161198973		5	25	cnn_epch100	v5701	Y04WOMTSR
6	12.042401872689572	0.502679747855527		6	25	cnn_epch100	v5701	Y04WOMTSR
7	12.007990368288196	0.5191764674463794		7	25	cnn_epch100	v5701	Y04WOMTSR
8	12.16560390936528	0.49926048307114096		8	25	cnn_epch100	v5701	Y04WOMTSR
9	12.0731391085379	0.5215574407252657		9	25	cnn_epch100	v5701	Y04WOMTSR
0	12.987887860873755	0.4650495814443807		0	25	cnn_epch100	v5701	Y08WOMTSL
1	13.17468308065614	0.47386912109520485		1	25	cnn_epch100	v5701	Y08WOMTSL
2	12.284746475901446	0.48451637384402513		2	25	cnn_epch100	v5701	Y08WOMTSL
3	12.99851568109639	0.4812249570522024		3	25	cnn_epch100	v5701	Y08WOMTSL
4	12.778967469801383	0.5024711074936198		4	25	cnn_epch100	v5701	Y08WOMTSL
5	12.642119324178562	0.49461792845438446		5	25	cnn_epch100	v5701	Y08WOMTSL
6	12.559721093058196	0.49001533231078936		6	25	cnn_epch100	v5701	Y08WOMTSL
7	12.382085213048638	0.5011053789365616		7	25	cnn_epch100	v5701	Y08WOMTSL
8	12.855159839941928	0.5036815956895865		8	25	cnn_epch100	v5701	Y08WOMTSL
9	12.851265307406262	0.5059174623181364		9	25	cnn_epch100	v5701	Y08WOMTSL
0	11.830602479642176	0.6165471060630435		0	25	cnn_epch100	v5702	Y04WOMTSL
1	11.857404921162429	0.5947682278075651		1	25	cnn_epch100	v5702	Y04WOMTSL
2	11.781777793395488	0.5881287527375862		2	25	cnn_epch100	v5702	Y04WOMTSL
3	11.44167558795075	0.5974894179226646		3	25	cnn_epch100	v5702	Y04WOMTSL
4	11.70694061681404	0.596063516513257		4	25	cnn_epch100	v5702	Y04WOMTSL
5	11.233148860567589	0.5930479335913965		5	25	cnn_epch100	v5702	Y04WOMTSL
6	11.599984825117978	0.5924334727912927		6	25	cnn_epch100	v5702	Y04WOMTSL
7	11.776977699396838	0.616311281684754		7	25	cnn_epch100	v5702	Y04WOMTSL
8	11.237488634644288	0.6176133456533738		8	25	cnn_epch100	v5702	Y04WOMTSL
9	11.826054303521326	0.5646661611507126		9	25	cnn_epch100	v5702	Y04WOMTSL
0	12.997620084538148	0.46459908053932936		0	25	cnn_epch100	v5702	Y08WOMTSL
1	13.136421490108306	0.47642690559623696		1	25	cnn_epch100	v5702	Y08WOMTSL
2	12.301002590362168	0.48915963512757527		2	25	cnn_epch100	v5702	Y08WOMTSL
3	12.914135214412568	0.48520320096885267		3	25	cnn_epch100	v5702	Y08WOMTSL
4	12.8193854910514	0.4896797701283207		4	25	cnn_epch100	v5702	Y08WOMTSL
5	12.820376777930385	0.4819586905016606		5	25	cnn_epch100	v5702	Y08WOMTSL
6	12.572230827214575	0.4801421571652231		6	25	cnn_epch100	v5702	Y08WOMTSL
7	12.45615559510346	0.4984418445051194		7	25	cnn_epch100	v5702	Y08WOMTSL
8	12.894262802453932	0.4833644587226494		8	25	cnn_epch100	v5702	Y08WOMTSL
9	12.984141501691216	0.4941063751954482		9	25	cnn_epch100	v5702	Y08WOMTSL
0	12.400145092941344	0.46647580055382515		0	25	cnn_epch100	v5702	Y08WOMTSR
1	12.558745976168916	0.4594813246469597		1	25	cnn_epch100	v5702	Y08WOMTSR
2	12.43141955107996	0.4926171050921206		2	25	cnn_epch100	v5702	Y08WOMTSR
3	12.714122610664496	0.4582186972971945		3	25	cnn_epch100	v5702	Y08WOMTSR
4	12.443503982919577	0.47653672914525286		4	25	cnn_epch100	v5702	Y08WOMTSR
5	12.321038055203442	0.4624597155836961		5	25	cnn_epch100	v5702	Y08WOMTSR
6	12.337672393736757	0.48040227517934364		6	25	cnn_epch100	v5702	Y08WOMTSR
7	12.315002823346626	0.49286838320332943		7	25	cnn_epch100	v5702	Y08WOMTSR
8	12.502558513046765	0.458735537590444		8	25	cnn_epch100	v5702	Y08WOMTSR
9	12.56693861145888	0.45687852552845315		9	25	cnn_epch100	v5702	Y08WOMTSR
0	12.003442868208184	0.5148585687604852		0	25	cnn_epch100	v5702	Y04WOMTSR
1	12.735850779013887	0.45826060394676393		1	25	cnn_epch100	v5702	Y04WOMTSR
2	12.11369437019789	0.4855011704920945		2	25	cnn_epch100	v5702	Y04WOMTSR
3	12.7254737972144	0.4413969892398472		3	25	cnn_epch100	v5702	Y04WOMTSR
4	12.752649992174565	0.4548838340867581		4	25	cnn_epch100	v5702	Y04WOMTSR
5	12.692507967331174	0.46598574004018833		5	25	cnn_epch100	v5702	Y04WOMTSR
6	12.285059286590355	0.46852962187492436		6	25	cnn_epch100	v5702	Y04WOMTSR
7	12.359532497600991	0.4697378176222686		7	25	cnn_epch100	v5702	Y04WOMTSR
8	12.518884203017704	0.4518657790815555		8	25	cnn_epch100	v5702	Y04WOMTSR
9	12.435440200320272	0.48766184221123976		9	25	cnn_epch100	v5702	Y04WOMTSR
0	11.955899242475663	0.5390413792618235		0	25	cnn_epch100	v5703	Y08WOMTSR
1	11.959179916649791	0.523602483220049		1	25	cnn_epch100	v5703	Y08WOMTSR
2	11.860953155763536	0.5547422763253066		2	25	cnn_epch100	v5703	Y08WOMTSR
3	12.175647339810428	0.5160562347550226		3	25	cnn_epch100	v5703	Y08WOMTSR
4	12.100219567613284	0.5456494225747563		4	25	cnn_epch100	v5703	Y08WOMTSR
5	11.623455716133494	0.5319039318247323		5	25	cnn_epch100	v5703	Y08WOMTSR
6	11.605457273459148	0.552283946143481		6	25	cnn_epch100	v5703	Y08WOMTSR
7	11.731648286909108	0.5724136702139097		7	25	cnn_epch100	v5703	Y08WOMTSR
8	11.9226308472037	0.5427028758365167		8	25	cnn_epch100	v5703	Y08WOMTSR
9	11.759622204415209	0.5334549010372135		9	25	cnn_epch100	v5703	Y08WOMTSR
0	13.03536816502775	0.45942816874360204		0	25	cnn_epch100	v5703	Y08WOMTSL
1	13.381851629605906	0.44423016015055317		1	25	cnn_epch100	v5703	Y08WOMTSL
2	12.364516460637308	0.47588040785886127		2	25	cnn_epch100	v5703	Y08WOMTSL
3	13.250436634538412	0.4451522326586467		3	25	cnn_epch100	v5703	Y08WOMTSL
4	13.079212453538938	0.4622670493173417		4	25	cnn_epch100	v5703	Y08WOMTSL
5	13.20531061269503	0.46291704471265205		5	25	cnn_epch100	v5703	Y08WOMTSL
6	12.66072204424655	0.4730671533679973		6	25	cnn_epch100	v5703	Y08WOMTSL
7	12.597539077992108	0.4734519020202083		7	25	cnn_epch100	v5703	Y08WOMTSL
8	13.069258642839928	0.4647822776090645		8	25	cnn_epch100	v5703	Y08WOMTSL
9	13.240797323759908	0.46252653648056513		9	25	cnn_epch100	v5703	Y08WOMTSL
0	12.085851637505163	0.5035949678777436		0	25	cnn_epch100	v5703	Y04WOMTSR
1	12.49513830771752	0.4863619724607215		1	25	cnn_epch100	v5703	Y04WOMTSR
2	12.05633891994388	0.489749874151973		2	25	cnn_epch100	v5703	Y04WOMTSR
3	12.255423488516648	0.5005253853119705		3	25	cnn_epch100	v5703	Y04WOMTSR
4	12.402424636540466	0.4837943641717304		4	25	cnn_epch100	v5703	Y04WOMTSR
5	12.370872811945503	0.4868080766025108		5	25	cnn_epch100	v5703	Y04WOMTSR
6	12.091361832889216	0.49302732329179677		6	25	cnn_epch100	v5703	Y04WOMTSR
7	12.325775894768723	0.4746940789156577		7	25	cnn_epch100	v5703	Y04WOMTSR
8	12.338685128029994	0.4758570296166045		8	25	cnn_epch100	v5703	Y04WOMTSR
9	12.440847745403778	0.5087744424602422		9	25	cnn_epch100	v5703	Y04WOMTSR
0	12.247683448255374	0.5903359021873966		0	25	cnn_epch100	v5703	Y04WOMTSL
1	12.287188098675593	0.5889274174128012		1	25	cnn_epch100	v5703	Y04WOMTSL
2	12.156589333491215	0.5740106922849252		2	25	cnn_epch100	v5703	Y04WOMTSL
3	11.711121555423604	0.5691808391660073		3	25	cnn_epch100	v5703	Y04WOMTSL
4	11.73512697290736	0.5954125580666999		4	25	cnn_epch100	v5703	Y04WOMTSL
5	11.698567914165524	0.5718797699279182		5	25	cnn_epch100	v5703	Y04WOMTSL
6	11.893419752687407	0.5674645792709954		6	25	cnn_epch100	v5703	Y04WOMTSL
7	12.130278920598698	0.5839823824659158		7	25	cnn_epch100	v5703	Y04WOMTSL
8	11.482770183013258	0.6033617990825589		8	25	cnn_epch100	v5703	Y04WOMTSL
9	11.758690300202383	0.5675882357861776		9	25	cnn_epch100	v5703	Y04WOMTSL
0	12.123398183189153	0.5205675511908167		0	25	cnn_epch100	v5704	Y04WOMTSR
1	12.505350748096408	0.48974108535021726		1	25	cnn_epch100	v5704	Y04WOMTSR
2	11.953802505331344	0.5044007613142745		2	25	cnn_epch100	v5704	Y04WOMTSR
3	12.88621537136552	0.4262455972773735		3	25	cnn_epch100	v5704	Y04WOMTSR
4	12.502670340385247	0.48622799859564264		4	25	cnn_epch100	v5704	Y04WOMTSR
5	12.481563603617996	0.4941129745145802		5	25	cnn_epch100	v5704	Y04WOMTSR
6	12.057378738263496	0.5004491123610965		6	25	cnn_epch100	v5704	Y04WOMTSR
7	12.133005468118428	0.4983183144991509		7	25	cnn_epch100	v5704	Y04WOMTSR
8	12.343817724975924	0.4897908000867913		8	25	cnn_epch100	v5704	Y04WOMTSR
9	12.141010226461312	0.5148363357064979		9	25	cnn_epch100	v5704	Y04WOMTSR
0	12.239815210478143	0.5985348964885873		0	25	cnn_epch100	v5704	Y04WOMTSL
1	12.035300133457906	0.5778007266253266		1	25	cnn_epch100	v5704	Y04WOMTSL
2	11.719507075736194	0.592908844391508		2	25	cnn_epch100	v5704	Y04WOMTSL
3	11.534763884150728	0.5886319755244194		3	25	cnn_epch100	v5704	Y04WOMTSL
4	11.856709988852405	0.5773431093990976		4	25	cnn_epch100	v5704	Y04WOMTSL
5	11.424283923197214	0.5762776081568489		5	25	cnn_epch100	v5704	Y04WOMTSL
6	11.65332704653846	0.5884700266172257		6	25	cnn_epch100	v5704	Y04WOMTSL
7	11.978803686319829	0.6038049697242781		7	25	cnn_epch100	v5704	Y04WOMTSL
8	11.353630807806368	0.6104909865455795		8	25	cnn_epch100	v5704	Y04WOMTSL
9	11.897401109808149	0.5604654462012306		9	25	cnn_epch100	v5704	Y04WOMTSL
0	12.983171235260032	0.39227469844925245		0	25	cnn_epch100	v5704	Y08WOMTSR
1	12.726851729730816	0.4181194551782364		1	25	cnn_epch100	v5704	Y08WOMTSR
2	12.829779156423507	0.4372006511956093		2	25	cnn_epch100	v5704	Y08WOMTSR
3	12.966908379600463	0.4061918659142966		3	25	cnn_epch100	v5704	Y08WOMTSR
4	12.664699578106944	0.4375963706638495		4	25	cnn_epch100	v5704	Y08WOMTSR
5	12.5802521153992	0.4028323957842278		5	25	cnn_epch100	v5704	Y08WOMTSR
6	12.663168817117608	0.44002414734024536		6	25	cnn_epch100	v5704	Y08WOMTSR
7	12.772242425189733	0.4283927235698427		7	25	cnn_epch100	v5704	Y08WOMTSR
8	13.009004439246292	0.38868865937551944		8	25	cnn_epch100	v5704	Y08WOMTSR
9	12.758103606682488	0.4003553315882031		9	25	cnn_epch100	v5704	Y08WOMTSR
0	12.71740248614959	0.48504628756572216		0	25	cnn_epch100	v5704	Y08WOMTSL
1	12.866645859130967	0.5065382631289972		1	25	cnn_epch100	v5704	Y08WOMTSL
2	12.434751278994064	0.5048837481786682		2	25	cnn_epch100	v5704	Y08WOMTSL
3	12.854144990471776	0.49597622668045926		3	25	cnn_epch100	v5704	Y08WOMTSL
4	12.801251033065016	0.5004431120787757		4	25	cnn_epch100	v5704	Y08WOMTSL
5	12.638030934689777	0.5022815612995649		5	25	cnn_epch100	v5704	Y08WOMTSL
6	12.438393166583143	0.4987832613887761		6	25	cnn_epch100	v5704	Y08WOMTSL
7	12.235013947166465	0.5179334533427697		7	25	cnn_epch100	v5704	Y08WOMTSL
8	12.815629968531018	0.5091806273632118		8	25	cnn_epch100	v5704	Y08WOMTSL
9	12.843432759976611	0.513700132955369		9	25	cnn_epch100	v5704	Y08WOMTSL
0	12.925678330000752	0.4635014524466756		0	25	cnn_epch100	v5705	Y08WOMTSL
1	13.405817699554063	0.4520603647725945		1	25	cnn_epch100	v5705	Y08WOMTSL
2	12.392267746569727	0.4721415823775472		2	25	cnn_epch100	v5705	Y08WOMTSL
3	13.126341997514206	0.4611390988821557		3	25	cnn_epch100	v5705	Y08WOMTSL
4	12.97306902099725	0.4752564244858821		4	25	cnn_epch100	v5705	Y08WOMTSL
5	13.016676553974929	0.4693094314339672		5	25	cnn_epch100	v5705	Y08WOMTSL
6	12.545835465712662	0.4853071650807213		6	25	cnn_epch100	v5705	Y08WOMTSL
7	12.726977762165465	0.4730359126918615		7	25	cnn_epch100	v5705	Y08WOMTSL
8	13.025010175690316	0.46827170020794445		8	25	cnn_epch100	v5705	Y08WOMTSL
9	13.007720568933818	0.4888910807590189		9	25	cnn_epch100	v5705	Y08WOMTSL
0	12.623755958178384	0.5423687936663156		0	25	cnn_epch100	v5705	Y04WOMTSL
1	12.535712051504005	0.5369864942511398		1	25	cnn_epch100	v5705	Y04WOMTSL
2	12.197800641847184	0.5446503262697049		2	25	cnn_epch100	v5705	Y04WOMTSL
3	12.176455645741395	0.5527768046531099		3	25	cnn_epch100	v5705	Y04WOMTSL
4	12.27123857488455	0.5415584015414168		4	25	cnn_epch100	v5705	Y04WOMTSL
5	11.753932136982764	0.546640095733216		5	25	cnn_epch100	v5705	Y04WOMTSL
6	12.122213907901696	0.5339165720523964		6	25	cnn_epch100	v5705	Y04WOMTSL
7	12.547650010635042	0.5568881003992383		7	25	cnn_epch100	v5705	Y04WOMTSL
8	11.909689402378664	0.5652220401192152		8	25	cnn_epch100	v5705	Y04WOMTSL
9	12.069599320438522	0.5349411718689081		9	25	cnn_epch100	v5705	Y04WOMTSL
0	12.57630895240123	0.4409589514460701		0	25	cnn_epch100	v5705	Y08WOMTSR
1	12.602962910437478	0.4398336489363577		1	25	cnn_epch100	v5705	Y08WOMTSR
2	12.814766858604417	0.44691836595737017		2	25	cnn_epch100	v5705	Y08WOMTSR
3	12.771067444417412	0.4320091582133589		3	25	cnn_epch100	v5705	Y08WOMTSR
4	12.81432000504817	0.42092551830144426		4	25	cnn_epch100	v5705	Y08WOMTSR
5	12.391103445731472	0.43767140079488026		5	25	cnn_epch100	v5705	Y08WOMTSR
6	12.421683456948632	0.4439934694663273		6	25	cnn_epch100	v5705	Y08WOMTSR
7	12.644260550014195	0.44916451062979695		7	25	cnn_epch100	v5705	Y08WOMTSR
8	12.809556466354127	0.4241975630164599		8	25	cnn_epch100	v5705	Y08WOMTSR
9	12.490405512599418	0.4345711258079646		9	25	cnn_epch100	v5705	Y08WOMTSR
0	11.888931719395943	0.5252900338820004		0	25	cnn_epch100	v5705	Y04WOMTSR
1	12.392115820486246	0.4998100639916978		1	25	cnn_epch100	v5705	Y04WOMTSR
2	11.934601564308377	0.5130709924987559		2	25	cnn_epch100	v5705	Y04WOMTSR
3	12.116972953946492	0.5152070916971532		3	25	cnn_epch100	v5705	Y04WOMTSR
4	12.360648586348436	0.4881881387122096		4	25	cnn_epch100	v5705	Y04WOMTSR
5	12.432814265029608	0.4834029292793778		5	25	cnn_epch100	v5705	Y04WOMTSR
6	12.014337552907753	0.511074376470001		6	25	cnn_epch100	v5705	Y04WOMTSR
7	12.254056665963464	0.499495468896528		7	25	cnn_epch100	v5705	Y04WOMTSR
8	12.155099914980156	0.4970669501461821		8	25	cnn_epch100	v5705	Y04WOMTSR
9	12.140902265617024	0.5149356045460385		9	25	cnn_epch100	v5705	Y04WOMTSR
0	12.25099484053991	0.6007420741214602		0	25	cnn_epch100	v5706	Y04WOMTSL
1	11.891532659043836	0.5915151726956327		1	25	cnn_epch100	v5706	Y04WOMTSL
2	11.781622085517128	0.586176800838717		2	25	cnn_epch100	v5706	Y04WOMTSL
3	11.819698812443772	0.5729668413713147		3	25	cnn_epch100	v5706	Y04WOMTSL
4	11.70086976184561	0.5961997959155774		4	25	cnn_epch100	v5706	Y04WOMTSL
5	11.432399671645944	0.5789354632124232		5	25	cnn_epch100	v5706	Y04WOMTSL
6	11.74090572355586	0.5746157627236425		6	25	cnn_epch100	v5706	Y04WOMTSL
7	12.018190066159908	0.6014205697973402		7	25	cnn_epch100	v5706	Y04WOMTSL
8	11.390661042964217	0.6078016436977224		8	25	cnn_epch100	v5706	Y04WOMTSL
9	12.010400566590492	0.5636323214447814		9	25	cnn_epch100	v5706	Y04WOMTSL
0	12.565416792184964	0.4465543379715695		0	25	cnn_epch100	v5706	Y08WOMTSR
1	12.427990609782292	0.4681813605777259		1	25	cnn_epch100	v5706	Y08WOMTSR
2	12.515213588944585	0.47958387273497266		2	25	cnn_epch100	v5706	Y08WOMTSR
3	12.673636856685937	0.44473304502859257		3	25	cnn_epch100	v5706	Y08WOMTSR
4	12.569196981517916	0.45756659745869577		4	25	cnn_epch100	v5706	Y08WOMTSR
5	12.546181308323174	0.43994053137474953		5	25	cnn_epch100	v5706	Y08WOMTSR
6	12.189746531242571	0.4759756041902811		6	25	cnn_epch100	v5706	Y08WOMTSR
7	12.50877448416404	0.4657513020237135		7	25	cnn_epch100	v5706	Y08WOMTSR
8	12.58449952180941	0.4501981714833419		8	25	cnn_epch100	v5706	Y08WOMTSR
9	12.51548243199902	0.4467332506041189		9	25	cnn_epch100	v5706	Y08WOMTSR
0	13.024281824064108	0.45328620976089073		0	25	cnn_epch100	v5706	Y08WOMTSL
1	12.985404544268816	0.4980367119919529		1	25	cnn_epch100	v5706	Y08WOMTSL
2	12.362018604611006	0.4983420544677227		2	25	cnn_epch100	v5706	Y08WOMTSL
3	12.93753066908308	0.49275725795714465		3	25	cnn_epch100	v5706	Y08WOMTSL
4	12.80555712587634	0.49895239205626324		4	25	cnn_epch100	v5706	Y08WOMTSL
5	12.597910188835934	0.50935927437428		5	25	cnn_epch100	v5706	Y08WOMTSL
6	12.385906118491274	0.5062875588620416		6	25	cnn_epch100	v5706	Y08WOMTSL
7	12.39545149083941	0.5055658493284024		7	25	cnn_epch100	v5706	Y08WOMTSL
8	12.868929146432228	0.5004431605897409		8	25	cnn_epch100	v5706	Y08WOMTSL
9	13.293115875202782	0.4848746348370949		9	25	cnn_epch100	v5706	Y08WOMTSL
0	11.969506413104208	0.51613206969405		0	25	cnn_epch100	v5706	Y04WOMTSR
1	12.459679255234445	0.49830437961454305		1	25	cnn_epch100	v5706	Y04WOMTSR
2	11.916212814995124	0.5153401775677394		2	25	cnn_epch100	v5706	Y04WOMTSR
3	12.029226809621028	0.5258461823240784		3	25	cnn_epch100	v5706	Y04WOMTSR
4	12.262172181627951	0.5017471997673195		4	25	cnn_epch100	v5706	Y04WOMTSR
5	12.22003177517124	0.5060651901304456		5	25	cnn_epch100	v5706	Y04WOMTSR
6	12.046875240745072	0.5047024035640754		6	25	cnn_epch100	v5706	Y04WOMTSR
7	12.213591035183615	0.4929582099047166		7	25	cnn_epch100	v5706	Y04WOMTSR
8	12.2004317392986	0.4930208467317101		8	25	cnn_epch100	v5706	Y04WOMTSR
9	12.1838160687212	0.5117842782488785		9	25	cnn_epch100	v5706	Y04WOMTSR
0	12.062409624818091	0.5068770257534281		0	25	cnn_epch100	v5707	Y04WOMTSR
1	12.233545457347663	0.5155139381233931		1	25	cnn_epch100	v5707	Y04WOMTSR
2	11.72365220417884	0.5326566486649211		2	25	cnn_epch100	v5707	Y04WOMTSR
3	12.389384331745692	0.4828667499138059		3	25	cnn_epch100	v5707	Y04WOMTSR
4	12.344408863504457	0.4972780788468236		4	25	cnn_epch100	v5707	Y04WOMTSR
5	12.13397943941937	0.5186184909639842		5	25	cnn_epch100	v5707	Y04WOMTSR
6	11.78648323141048	0.5295586934650608		6	25	cnn_epch100	v5707	Y04WOMTSR
7	11.86493598322689	0.5339292673010403		7	25	cnn_epch100	v5707	Y04WOMTSR
8	12.07175995065768	0.5109963385893465		8	25	cnn_epch100	v5707	Y04WOMTSR
9	11.936023293052262	0.5409929946859048		9	25	cnn_epch100	v5707	Y04WOMTSR
0	12.790807381208186	0.4850489462372759		0	25	cnn_epch100	v5707	Y08WOMTSL
1	13.032094133519008	0.4964228789175058		1	25	cnn_epch100	v5707	Y08WOMTSL
2	12.195370349314588	0.49852121474666483		2	25	cnn_epch100	v5707	Y08WOMTSL
3	13.11878956009691	0.4919488945807754		3	25	cnn_epch100	v5707	Y08WOMTSL
4	12.88266250684195	0.49274757549240084		4	25	cnn_epch100	v5707	Y08WOMTSL
5	12.710391734619584	0.4938048169331241		5	25	cnn_epch100	v5707	Y08WOMTSL
6	12.419954844645476	0.5089723467579438		6	25	cnn_epch100	v5707	Y08WOMTSL
7	12.408242123497322	0.5030094532411397		7	25	cnn_epch100	v5707	Y08WOMTSL
8	12.70832174977966	0.5050457648458313		8	25	cnn_epch100	v5707	Y08WOMTSL
9	12.78580214494129	0.5163578158293316		9	25	cnn_epch100	v5707	Y08WOMTSL
0	12.72200091127324	0.424052250690426		0	25	cnn_epch100	v5707	Y08WOMTSR
1	12.579661140418391	0.44161730055172743		1	25	cnn_epch100	v5707	Y08WOMTSR
2	12.59783831472019	0.4676836661313368		2	25	cnn_epch100	v5707	Y08WOMTSR
3	12.862784033346443	0.43326892648772386		3	25	cnn_epch100	v5707	Y08WOMTSR
4	12.497569488358168	0.46123365280162343		4	25	cnn_epch100	v5707	Y08WOMTSR
5	12.583127359544944	0.4089280933379522		5	25	cnn_epch100	v5707	Y08WOMTSR
6	12.390577558563685	0.4489931630650398		6	25	cnn_epch100	v5707	Y08WOMTSR
7	12.67959212298438	0.44325453398142256		7	25	cnn_epch100	v5707	Y08WOMTSR
8	12.83005849503976	0.416397232651875		8	25	cnn_epch100	v5707	Y08WOMTSR
9	12.559993485028958	0.4450889656118195		9	25	cnn_epch100	v5707	Y08WOMTSR
0	12.028973343757372	0.5951770862996718		0	25	cnn_epch100	v5707	Y04WOMTSL
1	12.039724270664042	0.5782174635953199		1	25	cnn_epch100	v5707	Y04WOMTSL
2	11.957641311649484	0.5713808542735138		2	25	cnn_epch100	v5707	Y04WOMTSL
3	11.627580207460362	0.5777515294049059		3	25	cnn_epch100	v5707	Y04WOMTSL
4	11.766413308488715	0.5871376258480931		4	25	cnn_epch100	v5707	Y04WOMTSL
5	11.407659256019356	0.5832958636091231		5	25	cnn_epch100	v5707	Y04WOMTSL
6	11.993551529998866	0.5679124016026617		6	25	cnn_epch100	v5707	Y04WOMTSL
7	11.966642693631512	0.6027951962014204		7	25	cnn_epch100	v5707	Y04WOMTSL
8	11.388283579512851	0.6091853662910403		8	25	cnn_epch100	v5707	Y04WOMTSL
9	11.696413912847811	0.5698625453111695		9	25	cnn_epch100	v5707	Y04WOMTSL
0	11.999393757545604	0.5128664999467497		0	25	cnn_epch100	v5708	Y04WOMTSR
1	12.59252874533886	0.48292928511666044		1	25	cnn_epch100	v5708	Y04WOMTSR
2	12.002911789995911	0.514079416498505		2	25	cnn_epch100	v5708	Y04WOMTSR
3	12.48419195918632	0.4703784578939029		3	25	cnn_epch100	v5708	Y04WOMTSR
4	12.665516218801717	0.48078391296540446		4	25	cnn_epch100	v5708	Y04WOMTSR
5	12.436311116829083	0.4946570264277002		5	25	cnn_epch100	v5708	Y04WOMTSR
6	12.348550734815843	0.49213685467563284		6	25	cnn_epch100	v5708	Y04WOMTSR
7	12.226587105204164	0.48881543715067255		7	25	cnn_epch100	v5708	Y04WOMTSR
8	12.320802927396208	0.4801565545375208		8	25	cnn_epch100	v5708	Y04WOMTSR
9	12.23686438920102	0.5030048360331162		9	25	cnn_epch100	v5708	Y04WOMTSR
0	13.11515431619762	0.43673383291116735		0	25	cnn_epch100	v5708	Y08WOMTSL
1	13.9622116890123	0.38046135853424545		1	25	cnn_epch100	v5708	Y08WOMTSL
2	12.66089276938204	0.4329277631834098		2	25	cnn_epch100	v5708	Y08WOMTSL
3	13.517957132531484	0.4131840874544906		3	25	cnn_epch100	v5708	Y08WOMTSL
4	13.382618602621935	0.42322273396344906		4	25	cnn_epch100	v5708	Y08WOMTSL
5	13.42956121143959	0.41704313096294654		5	25	cnn_epch100	v5708	Y08WOMTSL
6	12.92120472146907	0.43895633469280193		6	25	cnn_epch100	v5708	Y08WOMTSL
7	12.726202274770516	0.45560284339450985		7	25	cnn_epch100	v5708	Y08WOMTSL
8	13.290145580671805	0.43447813451893386		8	25	cnn_epch100	v5708	Y08WOMTSL
9	13.382284664505592	0.44138467621540156		9	25	cnn_epch100	v5708	Y08WOMTSL
0	12.345759448403816	0.5829888765323687		0	25	cnn_epch100	v5708	Y04WOMTSL
1	12.08717300938081	0.5747055780934939		1	25	cnn_epch100	v5708	Y04WOMTSL
2	11.915491655937297	0.5818289512510221		2	25	cnn_epch100	v5708	Y04WOMTSL
3	11.81117634488052	0.5731053114358932		3	25	cnn_epch100	v5708	Y04WOMTSL
4	11.849849849461958	0.5806886589767438		4	25	cnn_epch100	v5708	Y04WOMTSL
5	11.597665397101746	0.5710042785473423		5	25	cnn_epch100	v5708	Y04WOMTSL
6	11.752918199830397	0.5717845088110874		6	25	cnn_epch100	v5708	Y04WOMTSL
7	11.935194475909954	0.6061559515936736		7	25	cnn_epch100	v5708	Y04WOMTSL
8	11.35800317661536	0.6075060865199945		8	25	cnn_epch100	v5708	Y04WOMTSL
9	11.64310706880604	0.5733798910639637		9	25	cnn_epch100	v5708	Y04WOMTSL
0	12.434212951893366	0.45903270065377155		0	25	cnn_epch100	v5708	Y08WOMTSR
1	12.723973277109511	0.4427668146268648		1	25	cnn_epch100	v5708	Y08WOMTSR
2	12.648739899075805	0.46077651400400127		2	25	cnn_epch100	v5708	Y08WOMTSR
3	12.69944366628123	0.441285661503386		3	25	cnn_epch100	v5708	Y08WOMTSR
4	12.658217324760535	0.4437289446752993		4	25	cnn_epch100	v5708	Y08WOMTSR
5	12.422167163199852	0.437438654205005		5	25	cnn_epch100	v5708	Y08WOMTSR
6	12.256302390189765	0.46770779226331		6	25	cnn_epch100	v5708	Y08WOMTSR
7	12.450177101076594	0.4758363260442943		7	25	cnn_epch100	v5708	Y08WOMTSR
8	12.56833440611064	0.4496133421883389		8	25	cnn_epch100	v5708	Y08WOMTSR
9	12.608024808224307	0.43186130448893845		9	25	cnn_epch100	v5708	Y08WOMTSR
0	12.125725007122382	0.49913971634003595		0	25	cnn_epch100	v5709	Y04WOMTSR
1	12.673714003092227	0.4700166990331989		1	25	cnn_epch100	v5709	Y04WOMTSR
2	12.028742912440345	0.49799681966072806		2	25	cnn_epch100	v5709	Y04WOMTSR
3	12.350538217978436	0.5029503764044774		3	25	cnn_epch100	v5709	Y04WOMTSR
4	12.779224270164349	0.44487585212518926		4	25	cnn_epch100	v5709	Y04WOMTSR
5	12.416783397012944	0.4812435614152147		5	25	cnn_epch100	v5709	Y04WOMTSR
6	12.055628424229976	0.49916841619876345		6	25	cnn_epch100	v5709	Y04WOMTSR
7	12.384274429331468	0.49429236314226216		7	25	cnn_epch100	v5709	Y04WOMTSR
8	12.304802092375049	0.48317304773310105		8	25	cnn_epch100	v5709	Y04WOMTSR
9	12.272178639915214	0.5004779033007777		9	25	cnn_epch100	v5709	Y04WOMTSR
0	12.7178673179665	0.41900781204423554		0	25	cnn_epch100	v5709	Y08WOMTSR
1	12.672170696472634	0.43787451486532886		1	25	cnn_epch100	v5709	Y08WOMTSR
2	12.63629272611933	0.4627459340639888		2	25	cnn_epch100	v5709	Y08WOMTSR
3	12.734839386156814	0.443619766096897		3	25	cnn_epch100	v5709	Y08WOMTSR
4	12.510446417577006	0.4607094052885433		4	25	cnn_epch100	v5709	Y08WOMTSR
5	12.326902104703224	0.44132936779896803		5	25	cnn_epch100	v5709	Y08WOMTSR
6	12.26646000587922	0.4684249349198782		6	25	cnn_epch100	v5709	Y08WOMTSR
7	12.366853986881711	0.48625060039599016		7	25	cnn_epch100	v5709	Y08WOMTSR
8	12.588725771370676	0.44693506261696575		8	25	cnn_epch100	v5709	Y08WOMTSR
9	12.40728116904204	0.45029158484272236		9	25	cnn_epch100	v5709	Y08WOMTSR
0	13.335639843874825	0.4659155157924811		0	25	cnn_epch100	v5709	Y04WOMTSL
1	13.185324881973573	0.4596296899369691		1	25	cnn_epch100	v5709	Y04WOMTSL
2	12.84685291939645	0.47061316737088305		2	25	cnn_epch100	v5709	Y04WOMTSL
3	12.611617298504166	0.4702947513768783		3	25	cnn_epch100	v5709	Y04WOMTSL
4	12.888350093282302	0.4710744125802721		4	25	cnn_epch100	v5709	Y04WOMTSL
5	12.097924583777122	0.5032543163149583		5	25	cnn_epch100	v5709	Y04WOMTSL
6	12.844490628839536	0.4473801642776621		6	25	cnn_epch100	v5709	Y04WOMTSL
7	13.147576832883509	0.4817146104009819		7	25	cnn_epch100	v5709	Y04WOMTSL
8	12.449441445036122	0.49218318919344617		8	25	cnn_epch100	v5709	Y04WOMTSL
9	13.379560511934326	0.3938539213386672		9	25	cnn_epch100	v5709	Y04WOMTSL
0	12.779888407565943	0.48799112397699745		0	25	cnn_epch100	v5709	Y08WOMTSL
1	12.98666508955641	0.4939590673749054		1	25	cnn_epch100	v5709	Y08WOMTSL
2	12.42236558513855	0.5063131564322761		2	25	cnn_epch100	v5709	Y08WOMTSL
3	12.898952681677162	0.4935010315208353		3	25	cnn_epch100	v5709	Y08WOMTSL
4	12.84795431997716	0.4990385969752284		4	25	cnn_epch100	v5709	Y08WOMTSL
5	12.542237655876868	0.5075652207453657		5	25	cnn_epch100	v5709	Y08WOMTSL
6	12.478592741715708	0.5074320756178521		6	25	cnn_epch100	v5709	Y08WOMTSL
7	12.174272266288266	0.5249357667604586		7	25	cnn_epch100	v5709	Y08WOMTSL
8	12.638414150818129	0.5134872026621632		8	25	cnn_epch100	v5709	Y08WOMTSL
9	13.09798580174837	0.510994786062658		9	25	cnn_epch100	v5709	Y08WOMTSL
0	12.869719727720202	0.42087826831766195		0	25	cnn_epch100	v5710	Y08WOMTSR
1	12.608563264833474	0.43715260051169913		1	25	cnn_epch100	v5710	Y08WOMTSR
2	12.632531263498263	0.46272598359211603		2	25	cnn_epch100	v5710	Y08WOMTSR
3	12.860803190582915	0.42633719292750166		3	25	cnn_epch100	v5710	Y08WOMTSR
4	12.788389422948429	0.43654267840406563		4	25	cnn_epch100	v5710	Y08WOMTSR
5	12.413434571525508	0.4301247389116229		5	25	cnn_epch100	v5710	Y08WOMTSR
6	12.400931144369354	0.4645822892391552		6	25	cnn_epch100	v5710	Y08WOMTSR
7	12.757570812387192	0.4319776660066206		7	25	cnn_epch100	v5710	Y08WOMTSR
8	12.893545060930252	0.4160265363814869		8	25	cnn_epch100	v5710	Y08WOMTSR
9	12.36504764695421	0.45485581232102124		9	25	cnn_epch100	v5710	Y08WOMTSR
0	12.258582600210572	0.5856376337876794		0	25	cnn_epch100	v5710	Y04WOMTSL
1	11.896613720671091	0.5917861038936826		1	25	cnn_epch100	v5710	Y04WOMTSL
2	11.778159462683169	0.5878952783834256		2	25	cnn_epch100	v5710	Y04WOMTSL
3	11.770963348412073	0.5784510107313194		3	25	cnn_epch100	v5710	Y04WOMTSL
4	11.781369533737848	0.5916178591096488		4	25	cnn_epch100	v5710	Y04WOMTSL
5	11.49702771766269	0.5696702688090877		5	25	cnn_epch100	v5710	Y04WOMTSL
6	11.767354433101996	0.5692967558336964		6	25	cnn_epch100	v5710	Y04WOMTSL
7	11.887039539921718	0.6084343551518792		7	25	cnn_epch100	v5710	Y04WOMTSL
8	11.393958109871496	0.6060445039018502		8	25	cnn_epch100	v5710	Y04WOMTSL
9	11.648232726783698	0.5747236403252077		9	25	cnn_epch100	v5710	Y04WOMTSL
0	12.810524070038715	0.47747010455735966		0	25	cnn_epch100	v5710	Y08WOMTSL
1	13.311905244550642	0.47041609309199234		1	25	cnn_epch100	v5710	Y08WOMTSL
2	12.326684479630588	0.4821792640071447		2	25	cnn_epch100	v5710	Y08WOMTSL
3	13.13024963414121	0.4643999640268666		3	25	cnn_epch100	v5710	Y08WOMTSL
4	13.031664496871912	0.4794368262445034		4	25	cnn_epch100	v5710	Y08WOMTSL
5	12.859962267563732	0.4689345959589654		5	25	cnn_epch100	v5710	Y08WOMTSL
6	12.507401566406784	0.48906874574641174		6	25	cnn_epch100	v5710	Y08WOMTSL
7	12.475484994567568	0.4891606855707975		7	25	cnn_epch100	v5710	Y08WOMTSL
8	12.99864233712457	0.47905789982618807		8	25	cnn_epch100	v5710	Y08WOMTSL
9	13.06190993761129	0.48268260081021475		9	25	cnn_epch100	v5710	Y08WOMTSL
0	11.737897934856584	0.542466437682057		0	25	cnn_epch100	v5710	Y04WOMTSR
1	12.275472439729892	0.5113612942399755		1	25	cnn_epch100	v5710	Y04WOMTSR
2	12.03065419896962	0.5186451388988149		2	25	cnn_epch100	v5710	Y04WOMTSR
3	12.050990634781927	0.5231762456431063		3	25	cnn_epch100	v5710	Y04WOMTSR
4	12.468041610329466	0.4967838644032784		4	25	cnn_epch100	v5710	Y04WOMTSR
5	12.173547299990286	0.5161125224504012		5	25	cnn_epch100	v5710	Y04WOMTSR
6	11.86089258695124	0.5219168722533905		6	25	cnn_epch100	v5710	Y04WOMTSR
7	11.946641399160615	0.5212867021445737		7	25	cnn_epch100	v5710	Y04WOMTSR
8	11.937493949798576	0.5233932567955851		8	25	cnn_epch100	v5710	Y04WOMTSR
9	12.141259809303095	0.5332380551971996		9	25	cnn_epch100	v5710	Y04WOMTSR
0	12.93481419428913	0.47175081259207696		0	25	cnn_epch100	v5711	Y08WOMTSL
1	13.216745343812796	0.4667351439993143		1	25	cnn_epch100	v5711	Y08WOMTSL
2	12.295577388850049	0.4845249389759937		2	25	cnn_epch100	v5711	Y08WOMTSL
3	13.169187396864954	0.485100493355787		3	25	cnn_epch100	v5711	Y08WOMTSL
4	12.826709835667485	0.4871921216372896		4	25	cnn_epch100	v5711	Y08WOMTSL
5	12.942039375614462	0.4744944150096797		5	25	cnn_epch100	v5711	Y08WOMTSL
6	12.557788123141629	0.4884524001901751		6	25	cnn_epch100	v5711	Y08WOMTSL
7	12.416470369176515	0.49735435672240863		7	25	cnn_epch100	v5711	Y08WOMTSL
8	12.87815519251501	0.49132232604100856		8	25	cnn_epch100	v5711	Y08WOMTSL
9	12.908539086508148	0.49896275975214277		9	25	cnn_epch100	v5711	Y08WOMTSL
0	12.443531348934425	0.56388311149781		0	25	cnn_epch100	v5711	Y04WOMTSL
1	12.447973630421442	0.5456719786317323		1	25	cnn_epch100	v5711	Y04WOMTSL
2	12.13420038451983	0.5586882594954925		2	25	cnn_epch100	v5711	Y04WOMTSL
3	11.82002514262734	0.5579847389080158		3	25	cnn_epch100	v5711	Y04WOMTSL
4	12.115652688535608	0.5553293686406383		4	25	cnn_epch100	v5711	Y04WOMTSL
5	11.616920742063384	0.561520599588584		5	25	cnn_epch100	v5711	Y04WOMTSL
6	11.852750549681458	0.5599480721213017		6	25	cnn_epch100	v5711	Y04WOMTSL
7	12.212228676557022	0.5752076747560537		7	25	cnn_epch100	v5711	Y04WOMTSL
8	11.673802846266526	0.575265002542865		8	25	cnn_epch100	v5711	Y04WOMTSL
9	12.844732961307592	0.49121172554531867		9	25	cnn_epch100	v5711	Y04WOMTSL
0	12.053991254728563	0.5079645404164975		0	25	cnn_epch100	v5711	Y04WOMTSR
1	12.514068026568712	0.4831803625787533		1	25	cnn_epch100	v5711	Y04WOMTSR
2	11.8321345523571	0.5181283012905503		2	25	cnn_epch100	v5711	Y04WOMTSR
3	12.176070196551011	0.5220237817846237		3	25	cnn_epch100	v5711	Y04WOMTSR
4	12.477717121073017	0.475544210309097		4	25	cnn_epch100	v5711	Y04WOMTSR
5	12.339979984210268	0.5126126992682563		5	25	cnn_epch100	v5711	Y04WOMTSR
6	11.935610854150212	0.5161791907960775		6	25	cnn_epch100	v5711	Y04WOMTSR
7	12.053816920291156	0.506959896381244		7	25	cnn_epch100	v5711	Y04WOMTSR
8	12.223516820584331	0.4908638821219295		8	25	cnn_epch100	v5711	Y04WOMTSR
9	12.07240494001752	0.5268486239870811		9	25	cnn_epch100	v5711	Y04WOMTSR
0	12.55431346913925	0.44858064510660406		0	25	cnn_epch100	v5711	Y08WOMTSR
1	12.597735357336507	0.45933566705090845		1	25	cnn_epch100	v5711	Y08WOMTSR
2	12.5434310736861	0.48732480479131157		2	25	cnn_epch100	v5711	Y08WOMTSR
3	12.725355568622614	0.4438776429480197		3	25	cnn_epch100	v5711	Y08WOMTSR
4	12.457214269856028	0.4671137063719111		4	25	cnn_epch100	v5711	Y08WOMTSR
5	12.283951304801842	0.44999114400878154		5	25	cnn_epch100	v5711	Y08WOMTSR
6	12.127009367571574	0.48422301187021655		6	25	cnn_epch100	v5711	Y08WOMTSR
7	12.461163934517549	0.4776410734335667		7	25	cnn_epch100	v5711	Y08WOMTSR
8	12.706365951462264	0.4500562186059846		8	25	cnn_epch100	v5711	Y08WOMTSR
9	12.4093757706116	0.45093314243724464		9	25	cnn_epch100	v5711	Y08WOMTSR
0	13.372781112831593	0.40992656274860834		0	25	cnn_epch100	v5712	Y08WOMTSL
1	13.887016897225465	0.37830258172938214		1	25	cnn_epch100	v5712	Y08WOMTSL
2	13.071875477016004	0.4107134629014954		2	25	cnn_epch100	v5712	Y08WOMTSL
3	13.552796928434812	0.4085821184103283		3	25	cnn_epch100	v5712	Y08WOMTSL
4	13.407376518520255	0.4158229534202571		4	25	cnn_epch100	v5712	Y08WOMTSL
5	13.466265687073436	0.3819961431494163		5	25	cnn_epch100	v5712	Y08WOMTSL
6	13.14601883662955	0.40469952998862446		6	25	cnn_epch100	v5712	Y08WOMTSL
7	13.067734087050946	0.4180359477250376		7	25	cnn_epch100	v5712	Y08WOMTSL
8	13.437191929756503	0.41078251073684663		8	25	cnn_epch100	v5712	Y08WOMTSL
9	13.314866766330764	0.4483344034284526		9	25	cnn_epch100	v5712	Y08WOMTSL
0	12.313412388054395	0.47979708161400586		0	25	cnn_epch100	v5712	Y04WOMTSR
1	12.647307580756634	0.4706058171523924		1	25	cnn_epch100	v5712	Y04WOMTSR
2	12.357010186825873	0.4831734796353051		2	25	cnn_epch100	v5712	Y04WOMTSR
3	12.363121305532465	0.4846824878651243		3	25	cnn_epch100	v5712	Y04WOMTSR
4	12.615393332822338	0.45585726599276355		4	25	cnn_epch100	v5712	Y04WOMTSR
5	12.54494768745541	0.4703797174959643		5	25	cnn_epch100	v5712	Y04WOMTSR
6	12.296578240057196	0.46758243567184027		6	25	cnn_epch100	v5712	Y04WOMTSR
7	12.524009269710913	0.4501152859987147		7	25	cnn_epch100	v5712	Y04WOMTSR
8	12.3081106650947	0.47727007039827635		8	25	cnn_epch100	v5712	Y04WOMTSR
9	12.382666448963835	0.4899035536426759		9	25	cnn_epch100	v5712	Y04WOMTSR
0	12.402976916595822	0.5600427196302047		0	25	cnn_epch100	v5712	Y04WOMTSL
1	12.379525352497604	0.5475240410739619		1	25	cnn_epch100	v5712	Y04WOMTSL
2	12.257889561719644	0.541450264977078		2	25	cnn_epch100	v5712	Y04WOMTSL
3	12.296169681527449	0.5345156868433407		3	25	cnn_epch100	v5712	Y04WOMTSL
4	12.260982836951593	0.5368924356106143		4	25	cnn_epch100	v5712	Y04WOMTSL
5	11.664764062992036	0.54962009455256		5	25	cnn_epch100	v5712	Y04WOMTSL
6	12.182070568640324	0.5327219420174508		6	25	cnn_epch100	v5712	Y04WOMTSL
7	12.38917766860848	0.564409928886029		7	25	cnn_epch100	v5712	Y04WOMTSL
8	11.7536184674679	0.5682705686451838		8	25	cnn_epch100	v5712	Y04WOMTSL
9	11.913553688203317	0.5443834929862571		9	25	cnn_epch100	v5712	Y04WOMTSL
0	11.91416296508948	0.5262938812180431		0	25	cnn_epch100	v5712	Y08WOMTSR
1	12.016515028169866	0.5178211254707559		1	25	cnn_epch100	v5712	Y08WOMTSR
2	12.770366462164253	0.5522721811828621		2	25	cnn_epch100	v5712	Y08WOMTSR
3	12.158312158047975	0.5144591758840272		3	25	cnn_epch100	v5712	Y08WOMTSR
4	12.029966715436936	0.5409179846013671		4	25	cnn_epch100	v5712	Y08WOMTSR
5	11.671633693717444	0.5262073106600925		5	25	cnn_epch100	v5712	Y08WOMTSR
6	11.510788838523524	0.5590748653365146		6	25	cnn_epch100	v5712	Y08WOMTSR
7	11.887160018372516	0.5479422561056394		7	25	cnn_epch100	v5712	Y08WOMTSR
8	11.887457826268362	0.5349643776975682		8	25	cnn_epch100	v5712	Y08WOMTSR
9	11.708993279435251	0.5368277078914248		9	25	cnn_epch100	v5712	Y08WOMTSR
0	12.115581731426303	0.5877963710427954		0	25	cnn_epch100	v5713	Y04WOMTSL
1	12.3129858303158	0.5581119406554661		1	25	cnn_epch100	v5713	Y04WOMTSL
2	11.960780195755786	0.5720649926658082		2	25	cnn_epch100	v5713	Y04WOMTSL
3	11.808958348475928	0.5656860577664751		3	25	cnn_epch100	v5713	Y04WOMTSL
4	12.100783961070636	0.5740778977859319		4	25	cnn_epch100	v5713	Y04WOMTSL
5	11.657093427845048	0.5669131044101231		5	25	cnn_epch100	v5713	Y04WOMTSL
6	11.956833301524544	0.5493093222652643		6	25	cnn_epch100	v5713	Y04WOMTSL
7	12.159629613906242	0.5848293133141201		7	25	cnn_epch100	v5713	Y04WOMTSL
8	11.548466800940512	0.5916479110017827		8	25	cnn_epch100	v5713	Y04WOMTSL
9	11.759409398057306	0.5620888885783		9	25	cnn_epch100	v5713	Y04WOMTSL
0	11.80398631780613	0.5356113958767362		0	25	cnn_epch100	v5713	Y04WOMTSR
1	12.280056949348907	0.5096273755146894		1	25	cnn_epch100	v5713	Y04WOMTSR
2	11.879157731338486	0.5159072177075383		2	25	cnn_epch100	v5713	Y04WOMTSR
3	12.343966553899389	0.49654755078764995		3	25	cnn_epch100	v5713	Y04WOMTSR
4	12.455447506737933	0.49135048444577756		4	25	cnn_epch100	v5713	Y04WOMTSR
5	12.23252397261944	0.5122830216319192		5	25	cnn_epch100	v5713	Y04WOMTSR
6	12.01987383334708	0.5087397453316188		6	25	cnn_epch100	v5713	Y04WOMTSR
7	12.045726839397	0.5177075299834796		7	25	cnn_epch100	v5713	Y04WOMTSR
8	12.190827128751996	0.5011441122832668		8	25	cnn_epch100	v5713	Y04WOMTSR
9	12.108968410855889	0.523443736300623		9	25	cnn_epch100	v5713	Y04WOMTSR
0	12.847100657280308	0.4699685493343785		0	25	cnn_epch100	v5713	Y08WOMTSL
1	13.234293425792082	0.46860898418851704		1	25	cnn_epch100	v5713	Y08WOMTSL
2	12.457310754188033	0.4712659894059241		2	25	cnn_epch100	v5713	Y08WOMTSL
3	12.968021067807058	0.4812620520140122		3	25	cnn_epch100	v5713	Y08WOMTSL
4	12.92026257330014	0.4905878508804238		4	25	cnn_epch100	v5713	Y08WOMTSL
5	12.86952141497284	0.4665120444889942		5	25	cnn_epch100	v5713	Y08WOMTSL
6	12.486947380699888	0.4907522499652141		6	25	cnn_epch100	v5713	Y08WOMTSL
7	12.379478509376536	0.5062657994552151		7	25	cnn_epch100	v5713	Y08WOMTSL
8	12.878260172470949	0.48592950241530236		8	25	cnn_epch100	v5713	Y08WOMTSL
9	12.941334040627854	0.4952784308735738		9	25	cnn_epch100	v5713	Y08WOMTSL
0	11.923096581398312	0.5245341342912745		0	25	cnn_epch100	v5713	Y08WOMTSR
1	12.199650023845312	0.5172983543242602		1	25	cnn_epch100	v5713	Y08WOMTSR
2	11.933308014037005	0.5522791896360599		2	25	cnn_epch100	v5713	Y08WOMTSR
3	12.228826793692908	0.5137633245843002		3	25	cnn_epch100	v5713	Y08WOMTSR
4	11.90430061171921	0.5427674532328939		4	25	cnn_epch100	v5713	Y08WOMTSR
5	11.70657011350704	0.5328925807523682		5	25	cnn_epch100	v5713	Y08WOMTSR
6	11.563977693281158	0.5617351151222876		6	25	cnn_epch100	v5713	Y08WOMTSR
7	11.917515365498478	0.5484551751672213		7	25	cnn_epch100	v5713	Y08WOMTSR
8	12.01937563080723	0.5230829042966986		8	25	cnn_epch100	v5713	Y08WOMTSR
9	11.62201546284804	0.5510841582803712		9	25	cnn_epch100	v5713	Y08WOMTSR
0	12.305004428243205	0.49840412793267824		0	25	cnn_epch100	v5714	Y04WOMTSR
1	12.472757698797365	0.4882202705266299		1	25	cnn_epch100	v5714	Y04WOMTSR
2	12.064079238766436	0.4917787217303637		2	25	cnn_epch100	v5714	Y04WOMTSR
3	12.373020327672965	0.4989249097338742		3	25	cnn_epch100	v5714	Y04WOMTSR
4	12.6787935368631	0.46737930250459814		4	25	cnn_epch100	v5714	Y04WOMTSR
5	12.38619507823629	0.4931251767707162		5	25	cnn_epch100	v5714	Y04WOMTSR
6	12.485067383820372	0.49218484865121026		6	25	cnn_epch100	v5714	Y04WOMTSR
7	12.335325702087673	0.4706040919511297		7	25	cnn_epch100	v5714	Y04WOMTSR
8	12.310561597014692	0.4873765237377912		8	25	cnn_epch100	v5714	Y04WOMTSR
9	12.430916555886869	0.4974516410671678		9	25	cnn_epch100	v5714	Y04WOMTSR
0	12.000023710952387	0.6014918646727871		0	25	cnn_epch100	v5714	Y04WOMTSL
1	12.215579536167562	0.5833293432068303		1	25	cnn_epch100	v5714	Y04WOMTSL
2	11.744588999441191	0.5902181585190308		2	25	cnn_epch100	v5714	Y04WOMTSL
3	11.550585484285694	0.5879979205668948		3	25	cnn_epch100	v5714	Y04WOMTSL
4	11.618318078422568	0.5994433000962309		4	25	cnn_epch100	v5714	Y04WOMTSL
5	11.960138159192516	0.5841631787375162		5	25	cnn_epch100	v5714	Y04WOMTSL
6	11.570153703970403	0.5886884342265425		6	25	cnn_epch100	v5714	Y04WOMTSL
7	11.959890137660183	0.6079052242852281		7	25	cnn_epch100	v5714	Y04WOMTSL
8	11.469710857182577	0.5978652823842925		8	25	cnn_epch100	v5714	Y04WOMTSL
9	11.63609483491945	0.5860049849201187		9	25	cnn_epch100	v5714	Y04WOMTSL
0	11.951130811709982	0.5288477228634619		0	25	cnn_epch100	v5714	Y08WOMTSR
1	12.150810423239324	0.5027813560080001		1	25	cnn_epch100	v5714	Y08WOMTSR
2	11.745087263706338	0.567480968175764		2	25	cnn_epch100	v5714	Y08WOMTSR
3	12.244678233272316	0.5181646523642212		3	25	cnn_epch100	v5714	Y08WOMTSR
4	11.920263424353903	0.5332689128541747		4	25	cnn_epch100	v5714	Y08WOMTSR
5	11.684821501148877	0.525767686558563		5	25	cnn_epch100	v5714	Y08WOMTSR
6	11.551520194688552	0.5532595364579462		6	25	cnn_epch100	v5714	Y08WOMTSR
7	11.842479897218114	0.5496567276785939		7	25	cnn_epch100	v5714	Y08WOMTSR
8	11.948380895660994	0.5297732158299533		8	25	cnn_epch100	v5714	Y08WOMTSR
9	11.78823081285063	0.5303024455502		9	25	cnn_epch100	v5714	Y08WOMTSR
0	13.03852721223389	0.44358096609866376		0	25	cnn_epch100	v5714	Y08WOMTSL
1	13.302215371431522	0.45343240033109256		1	25	cnn_epch100	v5714	Y08WOMTSL
2	12.654561337419729	0.46570805995109005		2	25	cnn_epch100	v5714	Y08WOMTSL
3	13.262996324756612	0.4500112474471569		3	25	cnn_epch100	v5714	Y08WOMTSL
4	13.148134308004517	0.46270850755254944		4	25	cnn_epch100	v5714	Y08WOMTSL
5	13.127773447643404	0.4402317088983145		5	25	cnn_epch100	v5714	Y08WOMTSL
6	12.691805236493162	0.46391213635382705		6	25	cnn_epch100	v5714	Y08WOMTSL
7	12.626970750584404	0.47402204471471526		7	25	cnn_epch100	v5714	Y08WOMTSL
8	13.099189607043572	0.4617297234902201		8	25	cnn_epch100	v5714	Y08WOMTSL
9	13.056449446072488	0.48543154657258814		9	25	cnn_epch100	v5714	Y08WOMTSL
0	13.19966950775519	0.4690717339002579		0	25	cnn_epch100	v5715	Y08WOMTSL
1	13.12948451776292	0.48074751776902325		1	25	cnn_epch100	v5715	Y08WOMTSL
2	12.229388433405058	0.4975524278521679		2	25	cnn_epch100	v5715	Y08WOMTSL
3	12.908403537428573	0.49508672003597737		3	25	cnn_epch100	v5715	Y08WOMTSL
4	12.971444367917345	0.49716287597948017		4	25	cnn_epch100	v5715	Y08WOMTSL
5	12.692125342801946	0.4885233603840723		5	25	cnn_epch100	v5715	Y08WOMTSL
6	12.323488138656678	0.508798163817056		6	25	cnn_epch100	v5715	Y08WOMTSL
7	12.371944096012998	0.5081741068630982		7	25	cnn_epch100	v5715	Y08WOMTSL
8	12.7152451266757	0.5117581641077339		8	25	cnn_epch100	v5715	Y08WOMTSL
9	12.90797155011595	0.5100930160953776		9	25	cnn_epch100	v5715	Y08WOMTSL
0	12.32215992137741	0.5673638139319741		0	25	cnn_epch100	v5715	Y04WOMTSL
1	12.173869466585296	0.5693897910134219		1	25	cnn_epch100	v5715	Y04WOMTSL
2	12.113017767351607	0.5538180173140838		2	25	cnn_epch100	v5715	Y04WOMTSL
3	11.77694863070701	0.5635957018028985		3	25	cnn_epch100	v5715	Y04WOMTSL
4	12.064114761113506	0.5645816147052979		4	25	cnn_epch100	v5715	Y04WOMTSL
5	11.653928880162058	0.5522885416243638		5	25	cnn_epch100	v5715	Y04WOMTSL
6	11.96994116426687	0.5480025260806506		6	25	cnn_epch100	v5715	Y04WOMTSL
7	12.125369898514236	0.5880190337746434		7	25	cnn_epch100	v5715	Y04WOMTSL
8	11.757927755227133	0.5696150993984096		8	25	cnn_epch100	v5715	Y04WOMTSL
9	11.79156895160655	0.5605497425329314		9	25	cnn_epch100	v5715	Y04WOMTSL
0	12.79282972501461	0.40687695488325326		0	25	cnn_epch100	v5715	Y08WOMTSR
1	12.743766066935851	0.4164129173704765		1	25	cnn_epch100	v5715	Y08WOMTSR
2	12.872606405663047	0.42892505476833664		2	25	cnn_epch100	v5715	Y08WOMTSR
3	12.907919954389804	0.4107179002604544		3	25	cnn_epch100	v5715	Y08WOMTSR
4	12.868028940488138	0.4107939107331557		4	25	cnn_epch100	v5715	Y08WOMTSR
5	12.751477452550205	0.3792249033334341		5	25	cnn_epch100	v5715	Y08WOMTSR
6	12.410136285356254	0.44866362265410287		6	25	cnn_epch100	v5715	Y08WOMTSR
7	12.716926984993668	0.4396370598381572		7	25	cnn_epch100	v5715	Y08WOMTSR
8	12.91392967543722	0.3984719856515728		8	25	cnn_epch100	v5715	Y08WOMTSR
9	12.69913493115118	0.40313166618053514		9	25	cnn_epch100	v5715	Y08WOMTSR
0	12.367357672940932	0.4660403583004307		0	25	cnn_epch100	v5715	Y04WOMTSR
1	12.90938545123073	0.43339541079513927		1	25	cnn_epch100	v5715	Y04WOMTSR
2	12.339445669022014	0.4714895304671493		2	25	cnn_epch100	v5715	Y04WOMTSR
3	12.56178004866968	0.4593697069768792		3	25	cnn_epch100	v5715	Y04WOMTSR
4	12.880455988152027	0.4266281002311268		4	25	cnn_epch100	v5715	Y04WOMTSR
5	12.7626178979061	0.43454668462964174		5	25	cnn_epch100	v5715	Y04WOMTSR
6	12.404744263219133	0.45491356929329063		6	25	cnn_epch100	v5715	Y04WOMTSR
7	12.667427904209855	0.43457057212279726		7	25	cnn_epch100	v5715	Y04WOMTSR
8	12.750373375893838	0.4316309983209201		8	25	cnn_epch100	v5715	Y04WOMTSR
9	12.678800017196066	0.4516933175720352		9	25	cnn_epch100	v5715	Y04WOMTSR
0	13.015424868203718	0.473323886554937		0	25	cnn_epch100	v5716	Y08WOMTSL
1	12.99139097227564	0.4953353609269407		1	25	cnn_epch100	v5716	Y08WOMTSL
2	12.495016303156865	0.4968015597729144		2	25	cnn_epch100	v5716	Y08WOMTSL
3	13.154403449111454	0.46616640736308446		3	25	cnn_epch100	v5716	Y08WOMTSL
4	12.966765847692384	0.4760247238557691		4	25	cnn_epch100	v5716	Y08WOMTSL
5	12.610453587510875	0.4978461839045268		5	25	cnn_epch100	v5716	Y08WOMTSL
6	12.524225078295917	0.49705736389780736		6	25	cnn_epch100	v5716	Y08WOMTSL
7	12.295108896036714	0.5102882265585384		7	25	cnn_epch100	v5716	Y08WOMTSL
8	12.698416768961875	0.5064473441758867		8	25	cnn_epch100	v5716	Y08WOMTSL
9	13.04155729572368	0.4904780978108135		9	25	cnn_epch100	v5716	Y08WOMTSL
0	12.847664437171092	0.40090076782703693		0	25	cnn_epch100	v5716	Y08WOMTSR
1	12.864218974680435	0.4330658497494212		1	25	cnn_epch100	v5716	Y08WOMTSR
2	12.74890572258944	0.44799800947535773		2	25	cnn_epch100	v5716	Y08WOMTSR
3	12.806288180238948	0.4282071639610327		3	25	cnn_epch100	v5716	Y08WOMTSR
4	12.868159920198226	0.41057806096110183		4	25	cnn_epch100	v5716	Y08WOMTSR
5	12.351033008985242	0.43953374821393737		5	25	cnn_epch100	v5716	Y08WOMTSR
6	12.349705723386016	0.4565175385846419		6	25	cnn_epch100	v5716	Y08WOMTSR
7	12.815795198932008	0.4341231355989036		7	25	cnn_epch100	v5716	Y08WOMTSR
8	12.758569377516414	0.4254874175912193		8	25	cnn_epch100	v5716	Y08WOMTSR
9	12.586978907140436	0.4352681950505776		9	25	cnn_epch100	v5716	Y08WOMTSR
0	12.28231117518699	0.5772184572563309		0	25	cnn_epch100	v5716	Y04WOMTSL
1	12.04877317584437	0.5764982376663688		1	25	cnn_epch100	v5716	Y04WOMTSL
2	11.931458162629978	0.5716915276233612		2	25	cnn_epch100	v5716	Y04WOMTSL
3	11.822380792947335	0.5657754925462857		3	25	cnn_epch100	v5716	Y04WOMTSL
4	11.93173296821467	0.571962486352279		4	25	cnn_epch100	v5716	Y04WOMTSL
5	11.57985872339246	0.5642530755467599		5	25	cnn_epch100	v5716	Y04WOMTSL
6	11.76778807304073	0.5704663124618704		6	25	cnn_epch100	v5716	Y04WOMTSL
7	12.08037964865764	0.5928900543605622		7	25	cnn_epch100	v5716	Y04WOMTSL
8	11.634681988374446	0.5856912984640428		8	25	cnn_epch100	v5716	Y04WOMTSL
9	11.706619604534874	0.5730444257607964		9	25	cnn_epch100	v5716	Y04WOMTSL
0	11.877381569637633	0.5333633113710148		0	25	cnn_epch100	v5716	Y04WOMTSR
1	12.34664586729718	0.505991636690749		1	25	cnn_epch100	v5716	Y04WOMTSR
2	11.83559494102023	0.5260700097246738		2	25	cnn_epch100	v5716	Y04WOMTSR
3	12.61795849008661	0.4570676121537587		3	25	cnn_epch100	v5716	Y04WOMTSR
4	12.205304237592172	0.5081187065422323		4	25	cnn_epch100	v5716	Y04WOMTSR
5	12.374795751993512	0.5179902879768975		5	25	cnn_epch100	v5716	Y04WOMTSR
6	11.897066008440705	0.5175283263438948		6	25	cnn_epch100	v5716	Y04WOMTSR
7	12.18124962791406	0.4991943427099901		7	25	cnn_epch100	v5716	Y04WOMTSR
8	12.200451116044524	0.4975533012117555		8	25	cnn_epch100	v5716	Y04WOMTSR
9	11.987445345187211	0.5315744226157243		9	25	cnn_epch100	v5716	Y04WOMTSR
0	12.708409697898276	0.4235839504088509		0	25	cnn_epch100	v5717	Y08WOMTSR
1	12.598916082140232	0.43743332215891306		1	25	cnn_epch100	v5717	Y08WOMTSR
2	12.651447530957553	0.46079064279663773		2	25	cnn_epch100	v5717	Y08WOMTSR
3	12.887611791521726	0.41930338130338707		3	25	cnn_epch100	v5717	Y08WOMTSR
4	12.64366327639575	0.4429082404287335		4	25	cnn_epch100	v5717	Y08WOMTSR
5	12.328210763388329	0.44509696643511454		5	25	cnn_epch100	v5717	Y08WOMTSR
6	12.26461003397774	0.47652268047175506		6	25	cnn_epch100	v5717	Y08WOMTSR
7	12.609629426715546	0.45577526076654207		7	25	cnn_epch100	v5717	Y08WOMTSR
8	12.8156794838461	0.434943605135222		8	25	cnn_epch100	v5717	Y08WOMTSR
9	12.477535298964332	0.4436519655416277		9	25	cnn_epch100	v5717	Y08WOMTSR
0	12.97685928168986	0.4610921398391976		0	25	cnn_epch100	v5717	Y08WOMTSL
1	13.42787284926311	0.4474134100557629		1	25	cnn_epch100	v5717	Y08WOMTSL
2	12.378570545073478	0.48325483418440063		2	25	cnn_epch100	v5717	Y08WOMTSL
3	13.037162671657368	0.4767940933016758		3	25	cnn_epch100	v5717	Y08WOMTSL
4	13.15261010368214	0.4584966592230408		4	25	cnn_epch100	v5717	Y08WOMTSL
5	12.945215021836017	0.46611323766701984		5	25	cnn_epch100	v5717	Y08WOMTSL
6	12.589867064967256	0.4830114749058845		6	25	cnn_epch100	v5717	Y08WOMTSL
7	12.499509279130518	0.4944792959944545		7	25	cnn_epch100	v5717	Y08WOMTSL
8	12.862470200537576	0.4926479173638801		8	25	cnn_epch100	v5717	Y08WOMTSL
9	12.990395929745926	0.492663852106974		9	25	cnn_epch100	v5717	Y08WOMTSL
0	12.62925821297046	0.5603016484811393		0	25	cnn_epch100	v5717	Y04WOMTSL
1	12.338420455804322	0.5478608895611629		1	25	cnn_epch100	v5717	Y04WOMTSL
2	12.277370205306214	0.5385324429138079		2	25	cnn_epch100	v5717	Y04WOMTSL
3	12.245604849304938	0.5234841774465346		3	25	cnn_epch100	v5717	Y04WOMTSL
4	12.155363681112483	0.5474450202593908		4	25	cnn_epch100	v5717	Y04WOMTSL
5	12.095201248098611	0.5468867023002405		5	25	cnn_epch100	v5717	Y04WOMTSL
6	12.223336652518803	0.5212541215159116		6	25	cnn_epch100	v5717	Y04WOMTSL
7	12.50125558153043	0.5534474555785488		7	25	cnn_epch100	v5717	Y04WOMTSL
8	11.750148023666114	0.5688927051841428		8	25	cnn_epch100	v5717	Y04WOMTSL
9	12.12346056346492	0.5294694464045171		9	25	cnn_epch100	v5717	Y04WOMTSL
0	11.808328836824218	0.5345548128267014		0	25	cnn_epch100	v5717	Y04WOMTSR
1	12.32417268336026	0.5034167482291179		1	25	cnn_epch100	v5717	Y04WOMTSR
2	11.979858855587372	0.5246430057748916		2	25	cnn_epch100	v5717	Y04WOMTSR
3	12.14306691584592	0.5258394939675041		3	25	cnn_epch100	v5717	Y04WOMTSR
4	12.45498245043235	0.48637292206937116		4	25	cnn_epch100	v5717	Y04WOMTSR
5	12.305822971687702	0.5106082503313737		5	25	cnn_epch100	v5717	Y04WOMTSR
6	11.94733910698934	0.5133150984258188		6	25	cnn_epch100	v5717	Y04WOMTSR
7	12.090803042513118	0.5047765784632781		7	25	cnn_epch100	v5717	Y04WOMTSR
8	12.120906583921984	0.5143232764408319		8	25	cnn_epch100	v5717	Y04WOMTSR
9	12.104558364361411	0.521415000695908		9	25	cnn_epch100	v5717	Y04WOMTSR
0	12.251988091517084	0.5031810098953354		0	25	cnn_epch100	v5718	Y04WOMTSR
1	12.24968125952144	0.5254413669521892		1	25	cnn_epch100	v5718	Y04WOMTSR
2	11.714589375700994	0.5352442235533657		2	25	cnn_epch100	v5718	Y04WOMTSR
3	12.18443384743246	0.5317302233879674		3	25	cnn_epch100	v5718	Y04WOMTSR
4	12.527484463230842	0.4910418294907424		4	25	cnn_epch100	v5718	Y04WOMTSR
5	12.028932389887808	0.5281842280452846		5	25	cnn_epch100	v5718	Y04WOMTSR
6	11.888616824759644	0.5204307556042641		6	25	cnn_epch100	v5718	Y04WOMTSR
7	12.044112319875454	0.5102724046280724		7	25	cnn_epch100	v5718	Y04WOMTSR
8	12.09038851723441	0.5102263598008999		8	25	cnn_epch100	v5718	Y04WOMTSR
9	12.14038535955954	0.5272068305155289		9	25	cnn_epch100	v5718	Y04WOMTSR
0	12.06624822505655	0.5931646119999185		0	25	cnn_epch100	v5718	Y04WOMTSL
1	11.956779995224116	0.5853512198955391		1	25	cnn_epch100	v5718	Y04WOMTSL
2	12.042685755861438	0.5644938539974782		2	25	cnn_epch100	v5718	Y04WOMTSL
3	11.642955151907657	0.5831503841378843		3	25	cnn_epch100	v5718	Y04WOMTSL
4	12.018783992780568	0.5695751831297566		4	25	cnn_epch100	v5718	Y04WOMTSL
5	11.556366494187712	0.5704437319143421		5	25	cnn_epch100	v5718	Y04WOMTSL
6	11.678085918788703	0.5800170648675215		6	25	cnn_epch100	v5718	Y04WOMTSL
7	12.19547708650971	0.5964129300269602		7	25	cnn_epch100	v5718	Y04WOMTSL
8	11.367342851260778	0.6044405823596667		8	25	cnn_epch100	v5718	Y04WOMTSL
9	11.880286519290458	0.5618208065175362		9	25	cnn_epch100	v5718	Y04WOMTSL
0	12.048663415912142	0.5210949793822768		0	25	cnn_epch100	v5718	Y08WOMTSR
1	11.960043653114887	0.5272608502366853		1	25	cnn_epch100	v5718	Y08WOMTSR
2	11.97133495977023	0.5553953142671612		2	25	cnn_epch100	v5718	Y08WOMTSR
3	12.112415622281803	0.5198397403661909		3	25	cnn_epch100	v5718	Y08WOMTSR
4	12.096255170108604	0.5292499646350807		4	25	cnn_epch100	v5718	Y08WOMTSR
5	11.696676753903764	0.5270436971898218		5	25	cnn_epch100	v5718	Y08WOMTSR
6	11.47627073333866	0.5658700950807802		6	25	cnn_epch100	v5718	Y08WOMTSR
7	12.079260111004531	0.5517945480505277		7	25	cnn_epch100	v5718	Y08WOMTSR
8	11.924119838746376	0.5308394988007319		8	25	cnn_epch100	v5718	Y08WOMTSR
9	11.757413041315026	0.5375528076479891		9	25	cnn_epch100	v5718	Y08WOMTSR
0	12.825337050045878	0.4758427318286643		0	25	cnn_epch100	v5718	Y08WOMTSL
1	13.21873181416345	0.4712795840177812		1	25	cnn_epch100	v5718	Y08WOMTSL
2	12.169292141104048	0.4976390021247722		2	25	cnn_epch100	v5718	Y08WOMTSL
3	12.931587405838185	0.4853777951278976		3	25	cnn_epch100	v5718	Y08WOMTSL
4	13.304573320017756	0.4913342298569073		4	25	cnn_epch100	v5718	Y08WOMTSL
5	12.685463244030505	0.49012268248796476		5	25	cnn_epch100	v5718	Y08WOMTSL
6	12.63209287953834	0.4862842549238587		6	25	cnn_epch100	v5718	Y08WOMTSL
7	12.514478170430609	0.49684937082395164		7	25	cnn_epch100	v5718	Y08WOMTSL
8	12.819212523201363	0.4922566849629152		8	25	cnn_epch100	v5718	Y08WOMTSL
9	13.046109455239172	0.5158771411281775		9	25	cnn_epch100	v5718	Y08WOMTSL
0	12.499795203929834	0.5522419550124809		0	25	cnn_epch100	v5719	Y04WOMTSL
1	12.48443844674354	0.5383422628139138		1	25	cnn_epch100	v5719	Y04WOMTSL
2	12.204813745320337	0.5455359930621824		2	25	cnn_epch100	v5719	Y04WOMTSL
3	12.16174525986728	0.5335276559262208		3	25	cnn_epch100	v5719	Y04WOMTSL
4	12.234594885399972	0.5453742245609979		4	25	cnn_epch100	v5719	Y04WOMTSL
5	11.70710888596819	0.5480471085118607		5	25	cnn_epch100	v5719	Y04WOMTSL
6	12.122343393037422	0.5356734329505539		6	25	cnn_epch100	v5719	Y04WOMTSL
7	12.404117302806618	0.5775542065699362		7	25	cnn_epch100	v5719	Y04WOMTSL
8	11.91101437494968	0.5547217594390395		8	25	cnn_epch100	v5719	Y04WOMTSL
9	12.233039480428396	0.5235991277580327		9	25	cnn_epch100	v5719	Y04WOMTSL
0	12.779561701492064	0.44199613421401746		0	25	cnn_epch100	v5719	Y08WOMTSR
1	12.326353761141853	0.48203174380971425		1	25	cnn_epch100	v5719	Y08WOMTSR
2	12.572139046975268	0.4790906756788817		2	25	cnn_epch100	v5719	Y08WOMTSR
3	12.776745979989984	0.4566468294392108		3	25	cnn_epch100	v5719	Y08WOMTSR
4	12.44722436910419	0.4696467017886756		4	25	cnn_epch100	v5719	Y08WOMTSR
5	12.345510052714378	0.45560396755224614		5	25	cnn_epch100	v5719	Y08WOMTSR
6	12.238537341610243	0.4805458402510774		6	25	cnn_epch100	v5719	Y08WOMTSR
7	12.221403481696877	0.5048278423571433		7	25	cnn_epch100	v5719	Y08WOMTSR
8	12.424665684677027	0.4701912773622406		8	25	cnn_epch100	v5719	Y08WOMTSR
9	12.289338940711351	0.465888545491497		9	25	cnn_epch100	v5719	Y08WOMTSR
0	11.9904269157595	0.5233099171001665		0	25	cnn_epch100	v5719	Y04WOMTSR
1	12.674028303820544	0.4819652951565888		1	25	cnn_epch100	v5719	Y04WOMTSR
2	12.154002617287496	0.5088183078212012		2	25	cnn_epch100	v5719	Y04WOMTSR
3	12.060538490003804	0.5241058264458589		3	25	cnn_epch100	v5719	Y04WOMTSR
4	12.430647572435891	0.48007386448474115		4	25	cnn_epch100	v5719	Y04WOMTSR
5	12.26982356376645	0.5001829221396533		5	25	cnn_epch100	v5719	Y04WOMTSR
6	12.03708046305988	0.49986371759377257		6	25	cnn_epch100	v5719	Y04WOMTSR
7	11.9757646319248	0.518834027587813		7	25	cnn_epch100	v5719	Y04WOMTSR
8	12.227856470193226	0.49562104442281607		8	25	cnn_epch100	v5719	Y04WOMTSR
9	12.121319013898376	0.5242714745877951		9	25	cnn_epch100	v5719	Y04WOMTSR
0	13.175545424899942	0.43334477169936025		0	25	cnn_epch100	v5719	Y08WOMTSL
1	13.386877591227789	0.4471959303406452		1	25	cnn_epch100	v5719	Y08WOMTSL
2	12.738743839478726	0.47953638424045103		2	25	cnn_epch100	v5719	Y08WOMTSL
3	13.301730929372916	0.45562987538894784		3	25	cnn_epch100	v5719	Y08WOMTSL
4	12.982482899535473	0.4693394193151633		4	25	cnn_epch100	v5719	Y08WOMTSL
5	12.862932863110762	0.47028206343861345		5	25	cnn_epch100	v5719	Y08WOMTSL
6	12.695726946270645	0.46821453642622657		6	25	cnn_epch100	v5719	Y08WOMTSL
7	12.850861568746826	0.47962187073605683		7	25	cnn_epch100	v5719	Y08WOMTSL
8	12.952933644396762	0.4768376367284774		8	25	cnn_epch100	v5719	Y08WOMTSL
9	13.227850237971149	0.4639012743005248		9	25	cnn_epch100	v5719	Y08WOMTSL
0	10.877902920851408	0.6287125205055905		0	25	cnn_epch100	v5720	Y04WOMTSR
1	11.602883632140772	0.5840343445438921		1	25	cnn_epch100	v5720	Y04WOMTSR
2	11.108889746417658	0.5991028511426222		2	25	cnn_epch100	v5720	Y04WOMTSR
3	11.29296483180125	0.6063956721404233		3	25	cnn_epch100	v5720	Y04WOMTSR
4	11.258926720461115	0.6060514478847946		4	25	cnn_epch100	v5720	Y04WOMTSR
5	11.227392489881655	0.6101020364204841		5	25	cnn_epch100	v5720	Y04WOMTSR
6	11.18931768301182	0.6046208873519787		6	25	cnn_epch100	v5720	Y04WOMTSR
7	10.984990500356837	0.6198191390593168		7	25	cnn_epch100	v5720	Y04WOMTSR
8	11.362899180614262	0.5868047554816003		8	25	cnn_epch100	v5720	Y04WOMTSR
9	11.241472242467706	0.6151790852120719		9	25	cnn_epch100	v5720	Y04WOMTSR
0	12.56903603260162	0.44336521483569397		0	25	cnn_epch100	v5720	Y08WOMTSR
1	12.62664889885054	0.4441760408749756		1	25	cnn_epch100	v5720	Y08WOMTSR
2	12.689727873091542	0.45904390237537696		2	25	cnn_epch100	v5720	Y08WOMTSR
3	12.639834856683027	0.44841303592389603		3	25	cnn_epch100	v5720	Y08WOMTSR
4	12.847307706373783	0.4173316659021129		4	25	cnn_epch100	v5720	Y08WOMTSR
5	12.362819865697986	0.4377654197141148		5	25	cnn_epch100	v5720	Y08WOMTSR
6	12.444263804910143	0.4590299947794325		6	25	cnn_epch100	v5720	Y08WOMTSR
7	12.713064635954364	0.4418344553659911		7	25	cnn_epch100	v5720	Y08WOMTSR
8	12.757736231281696	0.42788104746664496		8	25	cnn_epch100	v5720	Y08WOMTSR
9	12.413220467775702	0.44998975396162477		9	25	cnn_epch100	v5720	Y08WOMTSR
0	12.190141118662956	0.5812999609803265		0	25	cnn_epch100	v5720	Y04WOMTSL
1	12.30660272119721	0.5511621093954372		1	25	cnn_epch100	v5720	Y04WOMTSL
2	12.211957298685835	0.5491232046822564		2	25	cnn_epch100	v5720	Y04WOMTSL
3	11.8184889427098	0.5631763017553133		3	25	cnn_epch100	v5720	Y04WOMTSL
4	11.94234203052435	0.5696104344775714		4	25	cnn_epch100	v5720	Y04WOMTSL
5	11.780246167976914	0.5479472971005123		5	25	cnn_epch100	v5720	Y04WOMTSL
6	11.951722679905512	0.5492488290952132		6	25	cnn_epch100	v5720	Y04WOMTSL
7	12.220145921310069	0.5924195805235923		7	25	cnn_epch100	v5720	Y04WOMTSL
8	11.697794741378674	0.5795145658232126		8	25	cnn_epch100	v5720	Y04WOMTSL
9	11.812351615838914	0.5545864535419821		9	25	cnn_epch100	v5720	Y04WOMTSL
0	12.693569638333196	0.4861967095335438		0	25	cnn_epch100	v5720	Y08WOMTSL
1	13.001181531140269	0.49889938642414		1	25	cnn_epch100	v5720	Y08WOMTSL
2	12.52192156348497	0.49075491321624953		2	25	cnn_epch100	v5720	Y08WOMTSL
3	13.117114257159477	0.4691711405073915		3	25	cnn_epch100	v5720	Y08WOMTSL
4	13.080209664961224	0.48156470678051405		4	25	cnn_epch100	v5720	Y08WOMTSL
5	13.337893880626629	0.4780763250917287		5	25	cnn_epch100	v5720	Y08WOMTSL
6	12.640739145380486	0.4826413517260467		6	25	cnn_epch100	v5720	Y08WOMTSL
7	12.340434481428764	0.5101949651160939		7	25	cnn_epch100	v5720	Y08WOMTSL
8	12.80858218097945	0.4948828029393151		8	25	cnn_epch100	v5720	Y08WOMTSL
9	13.0065745671048	0.5015828924639858		9	25	cnn_epch100	v5720	Y08WOMTSL
0	13.146320633254296	0.43107643087123443		0	25	cnn_epch100	v5721	Y08WOMTSL
1	13.457296677669785	0.43352090145685035		1	25	cnn_epch100	v5721	Y08WOMTSL
2	12.548312136743746	0.4495215844988581		2	25	cnn_epch100	v5721	Y08WOMTSL
3	13.31412297693236	0.43277535938269296		3	25	cnn_epch100	v5721	Y08WOMTSL
4	13.293190884890665	0.43519079608323363		4	25	cnn_epch100	v5721	Y08WOMTSL
5	13.265782428972614	0.42340280099119015		5	25	cnn_epch100	v5721	Y08WOMTSL
6	12.862788490715682	0.4447748958930044		6	25	cnn_epch100	v5721	Y08WOMTSL
7	12.97042894311767	0.4340975776962874		7	25	cnn_epch100	v5721	Y08WOMTSL
8	13.296811778800768	0.43235898634142683		8	25	cnn_epch100	v5721	Y08WOMTSL
9	13.352914005213114	0.44469899742334		9	25	cnn_epch100	v5721	Y08WOMTSL
0	12.4488262816406	0.563628606810019		0	25	cnn_epch100	v5721	Y04WOMTSL
1	12.344565248460416	0.5579083848634121		1	25	cnn_epch100	v5721	Y04WOMTSL
2	12.226273455388371	0.5479169786480734		2	25	cnn_epch100	v5721	Y04WOMTSL
3	12.234706575649342	0.5575382463669253		3	25	cnn_epch100	v5721	Y04WOMTSL
4	12.1598922611005	0.5551100527086886		4	25	cnn_epch100	v5721	Y04WOMTSL
5	11.574047464688514	0.5593172568017027		5	25	cnn_epch100	v5721	Y04WOMTSL
6	12.080410771464368	0.5512619979394833		6	25	cnn_epch100	v5721	Y04WOMTSL
7	12.181722641631962	0.5796548659550902		7	25	cnn_epch100	v5721	Y04WOMTSL
8	11.661902538094571	0.5867099230695643		8	25	cnn_epch100	v5721	Y04WOMTSL
9	12.118304304787507	0.5411640793575216		9	25	cnn_epch100	v5721	Y04WOMTSL
0	11.053181247376765	0.6260431185246093		0	25	cnn_epch100	v5721	Y04WOMTSR
1	11.394554459339089	0.6030389405688552		1	25	cnn_epch100	v5721	Y04WOMTSR
2	10.86393760994106	0.6212513704199971		2	25	cnn_epch100	v5721	Y04WOMTSR
3	11.239677619479975	0.6086855660624892		3	25	cnn_epch100	v5721	Y04WOMTSR
4	11.62019472420942	0.5934646744007659		4	25	cnn_epch100	v5721	Y04WOMTSR
5	11.03945727282274	0.6262302784093733		5	25	cnn_epch100	v5721	Y04WOMTSR
6	11.378832854364289	0.6188696988032799		6	25	cnn_epch100	v5721	Y04WOMTSR
7	11.159538067205908	0.6107631202864557		7	25	cnn_epch100	v5721	Y04WOMTSR
8	11.370746709465209	0.5923486668191366		8	25	cnn_epch100	v5721	Y04WOMTSR
9	11.08551097552462	0.6237028046318472		9	25	cnn_epch100	v5721	Y04WOMTSR
0	12.700735381034027	0.4354796028182685		0	25	cnn_epch100	v5721	Y08WOMTSR
1	12.696454436239382	0.4272161691387763		1	25	cnn_epch100	v5721	Y08WOMTSR
2	12.670465314148858	0.45760930128290306		2	25	cnn_epch100	v5721	Y08WOMTSR
3	12.757268880016456	0.43389868220483085		3	25	cnn_epch100	v5721	Y08WOMTSR
4	12.64944813760414	0.4421053670160981		4	25	cnn_epch100	v5721	Y08WOMTSR
5	12.280548087956094	0.4477403548031543		5	25	cnn_epch100	v5721	Y08WOMTSR
6	12.354684763973696	0.45683991297882237		6	25	cnn_epch100	v5721	Y08WOMTSR
7	12.710185019017992	0.4395901826001979		7	25	cnn_epch100	v5721	Y08WOMTSR
8	12.82676034724176	0.42026636090276054		8	25	cnn_epch100	v5721	Y08WOMTSR
9	12.675296539511889	0.42160677788066087		9	25	cnn_epch100	v5721	Y08WOMTSR
0	12.856742773460882	0.4705569787931786		0	25	cnn_epch100	v5722	Y08WOMTSL
1	13.154094238819876	0.4792927266893727		1	25	cnn_epch100	v5722	Y08WOMTSL
2	12.220246297864152	0.4954361318370777		2	25	cnn_epch100	v5722	Y08WOMTSL
3	12.95888331275635	0.4860903686049979		3	25	cnn_epch100	v5722	Y08WOMTSL
4	12.951774633920046	0.49403373564894837		4	25	cnn_epch100	v5722	Y08WOMTSL
5	12.885792809880549	0.48242272926463897		5	25	cnn_epch100	v5722	Y08WOMTSL
6	12.458312383010536	0.49389942410473847		6	25	cnn_epch100	v5722	Y08WOMTSL
7	12.38588701594894	0.5051269432789153		7	25	cnn_epch100	v5722	Y08WOMTSL
8	12.729023237854612	0.5030586543148592		8	25	cnn_epch100	v5722	Y08WOMTSL
9	12.83791997123578	0.5084868622869358		9	25	cnn_epch100	v5722	Y08WOMTSL
0	12.621122702405408	0.4365834106983268		0	25	cnn_epch100	v5722	Y08WOMTSR
1	12.60779815082854	0.43634179442274046		1	25	cnn_epch100	v5722	Y08WOMTSR
2	12.643084910722898	0.4614891025354017		2	25	cnn_epch100	v5722	Y08WOMTSR
3	12.752171432777596	0.43345848364658335		3	25	cnn_epch100	v5722	Y08WOMTSR
4	12.755002927298412	0.43522571972032364		4	25	cnn_epch100	v5722	Y08WOMTSR
5	12.585808729907434	0.4243192853325445		5	25	cnn_epch100	v5722	Y08WOMTSR
6	12.19940372913168	0.4749507823263308		6	25	cnn_epch100	v5722	Y08WOMTSR
7	12.538828393815386	0.4625261798808863		7	25	cnn_epch100	v5722	Y08WOMTSR
8	12.801763136681304	0.4242409046213451		8	25	cnn_epch100	v5722	Y08WOMTSR
9	12.417166751381432	0.4491072903389499		9	25	cnn_epch100	v5722	Y08WOMTSR
0	12.598540466349125	0.553337056859118		0	25	cnn_epch100	v5722	Y04WOMTSL
1	12.30760063943574	0.5571897219618503		1	25	cnn_epch100	v5722	Y04WOMTSL
2	11.9907980843494	0.567867132605502		2	25	cnn_epch100	v5722	Y04WOMTSL
3	11.87465436491607	0.5587524677428987		3	25	cnn_epch100	v5722	Y04WOMTSL
4	12.127206330369235	0.5662194226214552		4	25	cnn_epch100	v5722	Y04WOMTSL
5	11.851243758558711	0.551902749208641		5	25	cnn_epch100	v5722	Y04WOMTSL
6	11.986806887960714	0.5489586612891357		6	25	cnn_epch100	v5722	Y04WOMTSL
7	12.304507768991698	0.5686667552405085		7	25	cnn_epch100	v5722	Y04WOMTSL
8	11.534886307442733	0.5886686393255667		8	25	cnn_epch100	v5722	Y04WOMTSL
9	11.887894981760208	0.5476007086009073		9	25	cnn_epch100	v5722	Y04WOMTSL
0	10.960751146127336	0.6209046772149552		0	25	cnn_epch100	v5722	Y04WOMTSR
1	11.548953669038411	0.5944049328365962		1	25	cnn_epch100	v5722	Y04WOMTSR
2	10.80419160148946	0.6243406918242193		2	25	cnn_epch100	v5722	Y04WOMTSR
3	11.43004951739808	0.6036392036382948		3	25	cnn_epch100	v5722	Y04WOMTSR
4	11.45249462335946	0.5887243662488681		4	25	cnn_epch100	v5722	Y04WOMTSR
5	11.084526607873215	0.6244894004964313		5	25	cnn_epch100	v5722	Y04WOMTSR
6	11.011738257841897	0.6134623574676001		6	25	cnn_epch100	v5722	Y04WOMTSR
7	11.257879925393254	0.6029063978288118		7	25	cnn_epch100	v5722	Y04WOMTSR
8	11.397674415487378	0.5829728759443625		8	25	cnn_epch100	v5722	Y04WOMTSR
9	11.136784780709942	0.6196881867606489		9	25	cnn_epch100	v5722	Y04WOMTSR
0	13.109265190116831	0.43537931565412785		0	25	cnn_epch100	v5723	Y08WOMTSL
1	13.696090341707947	0.4108124813759812		1	25	cnn_epch100	v5723	Y08WOMTSL
2	12.590165910021875	0.45098206273134794		2	25	cnn_epch100	v5723	Y08WOMTSL
3	13.373456993320984	0.438639931374007		3	25	cnn_epch100	v5723	Y08WOMTSL
4	13.122979937853438	0.4518960780664529		4	25	cnn_epch100	v5723	Y08WOMTSL
5	13.166265240560003	0.44031813554764737		5	25	cnn_epch100	v5723	Y08WOMTSL
6	12.931034750631506	0.4385929754769489		6	25	cnn_epch100	v5723	Y08WOMTSL
7	12.926223891553796	0.4439130112984117		7	25	cnn_epch100	v5723	Y08WOMTSL
8	13.17318585280144	0.45381642100599884		8	25	cnn_epch100	v5723	Y08WOMTSL
9	13.086119518871476	0.47772340586689693		9	25	cnn_epch100	v5723	Y08WOMTSL
0	12.444944076855084	0.5552786352899168		0	25	cnn_epch100	v5723	Y04WOMTSL
1	12.49321232168821	0.5337555396631988		1	25	cnn_epch100	v5723	Y04WOMTSL
2	12.148281639187212	0.5649217911787007		2	25	cnn_epch100	v5723	Y04WOMTSL
3	11.867992371995754	0.5656824241105647		3	25	cnn_epch100	v5723	Y04WOMTSL
4	12.1301687576181	0.5504897260873042		4	25	cnn_epch100	v5723	Y04WOMTSL
5	11.693878980683516	0.557351019750995		5	25	cnn_epch100	v5723	Y04WOMTSL
6	12.07042593615137	0.5404648727000736		6	25	cnn_epch100	v5723	Y04WOMTSL
7	12.382250978476817	0.5696195562723644		7	25	cnn_epch100	v5723	Y04WOMTSL
8	11.680619674912885	0.574913561638617		8	25	cnn_epch100	v5723	Y04WOMTSL
9	11.788814147543793	0.5580514464361943		9	25	cnn_epch100	v5723	Y04WOMTSL
0	13.07404814326198	0.3766830446401207		0	25	cnn_epch100	v5723	Y08WOMTSR
1	12.859950849156974	0.40805650245069314		1	25	cnn_epch100	v5723	Y08WOMTSR
2	13.057701882810049	0.40624344185837347		2	25	cnn_epch100	v5723	Y08WOMTSR
3	13.049126801152536	0.3904447564614233		3	25	cnn_epch100	v5723	Y08WOMTSR
4	13.03826963048821	0.3874592625036815		4	25	cnn_epch100	v5723	Y08WOMTSR
5	12.421248407497757	0.42868052469033335		5	25	cnn_epch100	v5723	Y08WOMTSR
6	12.766860605735562	0.39848284998586203		6	25	cnn_epch100	v5723	Y08WOMTSR
7	12.989859748045731	0.39496566410303263		7	25	cnn_epch100	v5723	Y08WOMTSR
8	12.898514308742527	0.4111490350512142		8	25	cnn_epch100	v5723	Y08WOMTSR
9	12.722634388548052	0.4034969455344013		9	25	cnn_epch100	v5723	Y08WOMTSR
0	12.224544779261942	0.48805834097395623		0	25	cnn_epch100	v5723	Y04WOMTSR
1	12.528910078985348	0.48772851841190135		1	25	cnn_epch100	v5723	Y04WOMTSR
2	12.211188847751297	0.4893640778837561		2	25	cnn_epch100	v5723	Y04WOMTSR
3	12.428710157443872	0.48101417243957223		3	25	cnn_epch100	v5723	Y04WOMTSR
4	12.542579594189716	0.46337679717004615		4	25	cnn_epch100	v5723	Y04WOMTSR
5	12.413929460291062	0.4881998846553999		5	25	cnn_epch100	v5723	Y04WOMTSR
6	12.19855385276166	0.4795311739740209		6	25	cnn_epch100	v5723	Y04WOMTSR
7	12.41405130857309	0.4640850272128201		7	25	cnn_epch100	v5723	Y04WOMTSR
8	12.286531463723415	0.48859698802238977		8	25	cnn_epch100	v5723	Y04WOMTSR
9	12.268687000817192	0.49986636053319883		9	25	cnn_epch100	v5723	Y04WOMTSR
0	11.816993810859945	0.541191941281001		0	25	cnn_epch100	v5724	Y04WOMTSR
1	12.176692711816385	0.522234515422988		1	25	cnn_epch100	v5724	Y04WOMTSR
2	11.836782866631973	0.5268906283711532		2	25	cnn_epch100	v5724	Y04WOMTSR
3	12.18704970580818	0.5069186055081808		3	25	cnn_epch100	v5724	Y04WOMTSR
4	12.302837452689127	0.4980116807627491		4	25	cnn_epch100	v5724	Y04WOMTSR
5	12.013373454196827	0.5305418972936715		5	25	cnn_epch100	v5724	Y04WOMTSR
6	11.839975177207515	0.5237140821133878		6	25	cnn_epch100	v5724	Y04WOMTSR
7	11.89125193145428	0.5271192563650239		7	25	cnn_epch100	v5724	Y04WOMTSR
8	11.95613185294065	0.5206508189588984		8	25	cnn_epch100	v5724	Y04WOMTSR
9	12.077425656896132	0.5216264080555733		9	25	cnn_epch100	v5724	Y04WOMTSR
0	12.773819747287687	0.5343231069432515		0	25	cnn_epch100	v5724	Y04WOMTSL
1	12.467140914105356	0.5351161533754609		1	25	cnn_epch100	v5724	Y04WOMTSL
2	12.313229755818549	0.5543760155995758		2	25	cnn_epch100	v5724	Y04WOMTSL
3	12.088245962202253	0.5339007621192084		3	25	cnn_epch100	v5724	Y04WOMTSL
4	12.398415971160023	0.5349471256999583		4	25	cnn_epch100	v5724	Y04WOMTSL
5	11.794598629305614	0.5396947879431093		5	25	cnn_epch100	v5724	Y04WOMTSL
6	12.144001198114	0.5349637693444325		6	25	cnn_epch100	v5724	Y04WOMTSL
7	12.353767175546915	0.5626082050798494		7	25	cnn_epch100	v5724	Y04WOMTSL
8	11.900890066639926	0.5530937851971777		8	25	cnn_epch100	v5724	Y04WOMTSL
9	12.135913579764011	0.5387702550708027		9	25	cnn_epch100	v5724	Y04WOMTSL
0	12.772279761492284	0.4110329451942679		0	25	cnn_epch100	v5724	Y08WOMTSR
1	12.77220327726063	0.4214223371747633		1	25	cnn_epch100	v5724	Y08WOMTSR
2	12.912815659323416	0.44469745689169776		2	25	cnn_epch100	v5724	Y08WOMTSR
3	12.838498842724295	0.4242978138560116		3	25	cnn_epch100	v5724	Y08WOMTSR
4	12.7251256087175	0.4373628853987798		4	25	cnn_epch100	v5724	Y08WOMTSR
5	12.60629950058768	0.40124931476855374		5	25	cnn_epch100	v5724	Y08WOMTSR
6	12.374922265035794	0.45625452674741585		6	25	cnn_epch100	v5724	Y08WOMTSR
7	12.62055382226942	0.45919019967412344		7	25	cnn_epch100	v5724	Y08WOMTSR
8	12.811986567208944	0.4345846419521921		8	25	cnn_epch100	v5724	Y08WOMTSR
9	12.653542639426012	0.4120932339239903		9	25	cnn_epch100	v5724	Y08WOMTSR
0	12.742525637127752	0.48392855918749283		0	25	cnn_epch100	v5724	Y08WOMTSL
1	13.094594254458444	0.48083341742299296		1	25	cnn_epch100	v5724	Y08WOMTSL
2	12.11400284145542	0.5072645964783561		2	25	cnn_epch100	v5724	Y08WOMTSL
3	12.99675773074861	0.48030557572861293		3	25	cnn_epch100	v5724	Y08WOMTSL
4	12.927677554665314	0.4858757917177038		4	25	cnn_epch100	v5724	Y08WOMTSL
5	13.06538032287095	0.47806218242239695		5	25	cnn_epch100	v5724	Y08WOMTSL
6	12.405686081292536	0.5019196752418389		6	25	cnn_epch100	v5724	Y08WOMTSL
7	12.542519652292798	0.5105590331911439		7	25	cnn_epch100	v5724	Y08WOMTSL
8	12.693735310717232	0.5176453132357741		8	25	cnn_epch100	v5724	Y08WOMTSL
9	12.96016532716231	0.5005997212247587		9	25	cnn_epch100	v5724	Y08WOMTSL
0	11.921473174190597	0.5353082312827332		0	25	cnn_epch100	v5725	Y08WOMTSR
1	12.012642845561375	0.5234497487924038		1	25	cnn_epch100	v5725	Y08WOMTSR
2	11.98226760482342	0.5573707731012042		2	25	cnn_epch100	v5725	Y08WOMTSR
3	12.073077888382194	0.5235092594134833		3	25	cnn_epch100	v5725	Y08WOMTSR
4	12.117301146831087	0.5372920034856455		4	25	cnn_epch100	v5725	Y08WOMTSR
5	11.733863916440344	0.522237780062434		5	25	cnn_epch100	v5725	Y08WOMTSR
6	11.432220856545422	0.5713381215201122		6	25	cnn_epch100	v5725	Y08WOMTSR
7	11.751432839217522	0.5596405874149843		7	25	cnn_epch100	v5725	Y08WOMTSR
8	11.944576349660904	0.5311619639153187		8	25	cnn_epch100	v5725	Y08WOMTSR
9	11.613853316485333	0.5473999585785475		9	25	cnn_epch100	v5725	Y08WOMTSR
0	12.979281670947694	0.45885432846101837		0	25	cnn_epch100	v5725	Y08WOMTSL
1	12.985876743700883	0.4958604261175777		1	25	cnn_epch100	v5725	Y08WOMTSL
2	12.241348339938888	0.49748201536716324		2	25	cnn_epch100	v5725	Y08WOMTSL
3	12.986187677212303	0.4850778164136098		3	25	cnn_epch100	v5725	Y08WOMTSL
4	12.97285377624656	0.4850223293858435		4	25	cnn_epch100	v5725	Y08WOMTSL
5	12.701241003915577	0.509975803947935		5	25	cnn_epch100	v5725	Y08WOMTSL
6	12.55715188875926	0.49409067352968694		6	25	cnn_epch100	v5725	Y08WOMTSL
7	12.397739659139212	0.5067476901097769		7	25	cnn_epch100	v5725	Y08WOMTSL
8	12.716989371602518	0.5044602412518967		8	25	cnn_epch100	v5725	Y08WOMTSL
9	13.076925403371211	0.4863180420515972		9	25	cnn_epch100	v5725	Y08WOMTSL
0	12.136884054206794	0.5903972832546641		0	25	cnn_epch100	v5725	Y04WOMTSL
1	11.962082827550915	0.5873585742808258		1	25	cnn_epch100	v5725	Y04WOMTSL
2	11.964373268000186	0.5714361549231424		2	25	cnn_epch100	v5725	Y04WOMTSL
3	11.734099134666025	0.5672603944376537		3	25	cnn_epch100	v5725	Y04WOMTSL
4	11.863672971522362	0.5783982054271692		4	25	cnn_epch100	v5725	Y04WOMTSL
5	11.594768047253826	0.5611902332658504		5	25	cnn_epch100	v5725	Y04WOMTSL
6	12.204350213041517	0.5713950756948117		6	25	cnn_epch100	v5725	Y04WOMTSL
7	12.01422670488216	0.5958129404888147		7	25	cnn_epch100	v5725	Y04WOMTSL
8	11.423854304676624	0.6004014945243292		8	25	cnn_epch100	v5725	Y04WOMTSL
9	11.821935891235643	0.5588253576044022		9	25	cnn_epch100	v5725	Y04WOMTSL
0	11.779420217705493	0.5409375659228117		0	25	cnn_epch100	v5725	Y04WOMTSR
1	12.28494714446892	0.5171467666162878		1	25	cnn_epch100	v5725	Y04WOMTSR
2	11.84726799471947	0.5313187817471945		2	25	cnn_epch100	v5725	Y04WOMTSR
3	12.20654071965779	0.5123698060509022		3	25	cnn_epch100	v5725	Y04WOMTSR
4	12.360430926950675	0.5003801541336281		4	25	cnn_epch100	v5725	Y04WOMTSR
5	12.196298011278598	0.5222785550109711		5	25	cnn_epch100	v5725	Y04WOMTSR
6	11.803327310301704	0.5284185540976406		6	25	cnn_epch100	v5725	Y04WOMTSR
7	11.824727365806336	0.5341195021548572		7	25	cnn_epch100	v5725	Y04WOMTSR
8	11.956548611177018	0.5226974646624745		8	25	cnn_epch100	v5725	Y04WOMTSR
9	12.04052746580121	0.5372404417911454		9	25	cnn_epch100	v5725	Y04WOMTSR
0	12.257714205894686	0.5755794467133187		0	25	cnn_epch100	v5726	Y04WOMTSL
1	12.24059112395415	0.5575713413090158		1	25	cnn_epch100	v5726	Y04WOMTSL
2	12.04986042740025	0.569407547713708		2	25	cnn_epch100	v5726	Y04WOMTSL
3	11.773888834912675	0.5638634257211921		3	25	cnn_epch100	v5726	Y04WOMTSL
4	11.90028899095917	0.5746885915712531		4	25	cnn_epch100	v5726	Y04WOMTSL
5	11.438807775988682	0.5753682578037226		5	25	cnn_epch100	v5726	Y04WOMTSL
6	11.948804642752718	0.5718980655542447		6	25	cnn_epch100	v5726	Y04WOMTSL
7	12.01856637760376	0.5935724159540358		7	25	cnn_epch100	v5726	Y04WOMTSL
8	11.606444792394576	0.5851815272139625		8	25	cnn_epch100	v5726	Y04WOMTSL
9	11.76399264024045	0.5638386600530589		9	25	cnn_epch100	v5726	Y04WOMTSL
0	12.896447367727712	0.46630327964323437		0	25	cnn_epch100	v5726	Y08WOMTSL
1	13.243032547142684	0.46659701093272454		1	25	cnn_epch100	v5726	Y08WOMTSL
2	12.721505718597315	0.4915049574948203		2	25	cnn_epch100	v5726	Y08WOMTSL
3	13.017617249445028	0.47481598465193425		3	25	cnn_epch100	v5726	Y08WOMTSL
4	12.789294814737326	0.49271375884321394		4	25	cnn_epch100	v5726	Y08WOMTSL
5	12.959852977768666	0.4686561456577908		5	25	cnn_epch100	v5726	Y08WOMTSL
6	12.80980658225325	0.45716992154031433		6	25	cnn_epch100	v5726	Y08WOMTSL
7	12.541673378838922	0.48756467986625845		7	25	cnn_epch100	v5726	Y08WOMTSL
8	12.98324760224809	0.4870983886823989		8	25	cnn_epch100	v5726	Y08WOMTSL
9	12.901461935813034	0.5011177587216229		9	25	cnn_epch100	v5726	Y08WOMTSL
0	10.864270766463582	0.6299301344716031		0	25	cnn_epch100	v5726	Y04WOMTSR
1	11.40826248490128	0.6004286647635771		1	25	cnn_epch100	v5726	Y04WOMTSR
2	10.874599237347724	0.6175058075567326		2	25	cnn_epch100	v5726	Y04WOMTSR
3	11.294335140701222	0.6020426870008005		3	25	cnn_epch100	v5726	Y04WOMTSR
4	11.560412626935076	0.595162757778663		4	25	cnn_epch100	v5726	Y04WOMTSR
5	11.091266072326496	0.6228987264967691		5	25	cnn_epch100	v5726	Y04WOMTSR
6	11.028743779039663	0.6145081399334136		6	25	cnn_epch100	v5726	Y04WOMTSR
7	11.266836638191778	0.6272374527925502		7	25	cnn_epch100	v5726	Y04WOMTSR
8	11.288848212596251	0.5921517661787044		8	25	cnn_epch100	v5726	Y04WOMTSR
9	10.99867516642924	0.6313952266769044		9	25	cnn_epch100	v5726	Y04WOMTSR
0	13.20535435700362	0.3565376979617283		0	25	cnn_epch100	v5726	Y08WOMTSR
1	12.920535549070154	0.3935272765340615		1	25	cnn_epch100	v5726	Y08WOMTSR
2	12.99489331828258	0.42516076591687224		2	25	cnn_epch100	v5726	Y08WOMTSR
3	13.086782445729508	0.3855240685039909		3	25	cnn_epch100	v5726	Y08WOMTSR
4	12.89093770612408	0.4060877350971131		4	25	cnn_epch100	v5726	Y08WOMTSR
5	12.890196358030677	0.3754478621205496		5	25	cnn_epch100	v5726	Y08WOMTSR
6	12.64629530593876	0.42275302737132636		6	25	cnn_epch100	v5726	Y08WOMTSR
7	12.912671149956475	0.41074180586713355		7	25	cnn_epch100	v5726	Y08WOMTSR
8	13.05135358506206	0.39615300313771273		8	25	cnn_epch100	v5726	Y08WOMTSR
9	12.722565833697686	0.40384742090629006		9	25	cnn_epch100	v5726	Y08WOMTSR
0	13.004366488918498	0.45135379790761443		0	25	cnn_epch100	v5727	Y08WOMTSL
1	13.515212789753528	0.4452248534605091		1	25	cnn_epch100	v5727	Y08WOMTSL
2	12.343595302387904	0.4823022288533052		2	25	cnn_epch100	v5727	Y08WOMTSL
3	13.141373052424491	0.45997244950050453		3	25	cnn_epch100	v5727	Y08WOMTSL
4	13.022041682177871	0.4659306027187137		4	25	cnn_epch100	v5727	Y08WOMTSL
5	12.933064225940448	0.4701432482399081		5	25	cnn_epch100	v5727	Y08WOMTSL
6	12.638864147256776	0.4708086779056569		6	25	cnn_epch100	v5727	Y08WOMTSL
7	12.724239509076709	0.48004465677354063		7	25	cnn_epch100	v5727	Y08WOMTSL
8	12.902302581759418	0.4809088081666463		8	25	cnn_epch100	v5727	Y08WOMTSL
9	13.074018237068644	0.479768966399124		9	25	cnn_epch100	v5727	Y08WOMTSL
0	12.587244651040326	0.442567040458628		0	25	cnn_epch100	v5727	Y08WOMTSR
1	12.488609203061063	0.459954082845289		1	25	cnn_epch100	v5727	Y08WOMTSR
2	12.512039596671372	0.4783883438788198		2	25	cnn_epch100	v5727	Y08WOMTSR
3	12.714917446503822	0.44628657941949423		3	25	cnn_epch100	v5727	Y08WOMTSR
4	12.5482313893997	0.45727691527057795		4	25	cnn_epch100	v5727	Y08WOMTSR
5	12.145533283896302	0.46593737076973146		5	25	cnn_epch100	v5727	Y08WOMTSR
6	12.251301571366954	0.4758865286425289		6	25	cnn_epch100	v5727	Y08WOMTSR
7	12.541049608626334	0.4661041918842484		7	25	cnn_epch100	v5727	Y08WOMTSR
8	12.51061591231422	0.45787510915870777		8	25	cnn_epch100	v5727	Y08WOMTSR
9	12.200510904029116	0.47509573633393803		9	25	cnn_epch100	v5727	Y08WOMTSR
0	10.90100211613943	0.6314192375702722		0	25	cnn_epch100	v5727	Y04WOMTSR
1	11.493572744850786	0.5912984160610161		1	25	cnn_epch100	v5727	Y04WOMTSR
2	10.944836266317472	0.6195288739019233		2	25	cnn_epch100	v5727	Y04WOMTSR
3	11.209929286896775	0.6089781436202097		3	25	cnn_epch100	v5727	Y04WOMTSR
4	11.479848152508216	0.5916397688915741		4	25	cnn_epch100	v5727	Y04WOMTSR
5	11.30624249089291	0.6292920274667074		5	25	cnn_epch100	v5727	Y04WOMTSR
6	10.948846084895912	0.6231564435549763		6	25	cnn_epch100	v5727	Y04WOMTSR
7	10.92739450955593	0.6240575675778096		7	25	cnn_epch100	v5727	Y04WOMTSR
8	11.24291912942504	0.612873275397231		8	25	cnn_epch100	v5727	Y04WOMTSR
9	11.006744209453132	0.6315237316314559		9	25	cnn_epch100	v5727	Y04WOMTSR
0	12.569527586546318	0.5436419788814301		0	25	cnn_epch100	v5727	Y04WOMTSL
1	12.384003912867898	0.5427214172360438		1	25	cnn_epch100	v5727	Y04WOMTSL
2	12.210248349867928	0.5446348665435877		2	25	cnn_epch100	v5727	Y04WOMTSL
3	12.066056318555887	0.5352450391412844		3	25	cnn_epch100	v5727	Y04WOMTSL
4	12.3468918617005	0.5302769801642016		4	25	cnn_epch100	v5727	Y04WOMTSL
5	11.817435231762763	0.5312593042953623		5	25	cnn_epch100	v5727	Y04WOMTSL
6	12.283949638427304	0.5133746155353496		6	25	cnn_epch100	v5727	Y04WOMTSL
7	12.562447097378358	0.5472925312720428		7	25	cnn_epch100	v5727	Y04WOMTSL
8	11.947315502421382	0.5476154425542068		8	25	cnn_epch100	v5727	Y04WOMTSL
9	12.15042022199096	0.526314633799902		9	25	cnn_epch100	v5727	Y04WOMTSL
0	12.166566816942217	0.5945580534285377		0	25	cnn_epch100	v5728	Y04WOMTSL
1	12.173093424830022	0.5714833331079108		1	25	cnn_epch100	v5728	Y04WOMTSL
2	12.229240342875388	0.5598853324054284		2	25	cnn_epch100	v5728	Y04WOMTSL
3	11.79813123709642	0.5610347621947253		3	25	cnn_epch100	v5728	Y04WOMTSL
4	11.969035796540908	0.5710210038484337		4	25	cnn_epch100	v5728	Y04WOMTSL
5	11.576274060077496	0.5615389351490778		5	25	cnn_epch100	v5728	Y04WOMTSL
6	12.009685742565669	0.5497588654234892		6	25	cnn_epch100	v5728	Y04WOMTSL
7	11.989804236652557	0.6022369414288624		7	25	cnn_epch100	v5728	Y04WOMTSL
8	11.549968645471102	0.5901925866198342		8	25	cnn_epch100	v5728	Y04WOMTSL
9	11.95263304394265	0.5629986632953221		9	25	cnn_epch100	v5728	Y04WOMTSL
0	12.588113929735568	0.43729070084693383		0	25	cnn_epch100	v5728	Y08WOMTSR
1	12.713952182946509	0.4255101334032088		1	25	cnn_epch100	v5728	Y08WOMTSR
2	12.799327239178352	0.43969204648216687		2	25	cnn_epch100	v5728	Y08WOMTSR
3	12.785711499269569	0.4312970554701515		3	25	cnn_epch100	v5728	Y08WOMTSR
4	12.674429645740688	0.43822971324283766		4	25	cnn_epch100	v5728	Y08WOMTSR
5	12.425300338116523	0.44271581188814185		5	25	cnn_epch100	v5728	Y08WOMTSR
6	12.400311792707983	0.45148013017300015		6	25	cnn_epch100	v5728	Y08WOMTSR
7	12.650661026345515	0.45568800749807964		7	25	cnn_epch100	v5728	Y08WOMTSR
8	12.647271820719665	0.44202471787631914		8	25	cnn_epch100	v5728	Y08WOMTSR
9	12.416426973530037	0.44662139046227506		9	25	cnn_epch100	v5728	Y08WOMTSR
0	12.765884059368144	0.4830848243663099		0	25	cnn_epch100	v5728	Y08WOMTSL
1	13.245240934480451	0.4685807931996559		1	25	cnn_epch100	v5728	Y08WOMTSL
2	12.225382230317152	0.5033179599340489		2	25	cnn_epch100	v5728	Y08WOMTSL
3	12.961972911286177	0.4970874266847497		3	25	cnn_epch100	v5728	Y08WOMTSL
4	12.737638033874912	0.5038252434868561		4	25	cnn_epch100	v5728	Y08WOMTSL
5	12.747687932248004	0.49178497031574947		5	25	cnn_epch100	v5728	Y08WOMTSL
6	12.34386351602166	0.5055709880658141		6	25	cnn_epch100	v5728	Y08WOMTSL
7	12.29123160886742	0.5170568277033017		7	25	cnn_epch100	v5728	Y08WOMTSL
8	12.725856304120963	0.5021838479424499		8	25	cnn_epch100	v5728	Y08WOMTSL
9	12.76426118657179	0.5197711210687328		9	25	cnn_epch100	v5728	Y08WOMTSL
0	11.824022345811684	0.5358640218097328		0	25	cnn_epch100	v5728	Y04WOMTSR
1	12.243565951434702	0.5142219632015721		1	25	cnn_epch100	v5728	Y04WOMTSR
2	11.81970585109415	0.5269682880435491		2	25	cnn_epch100	v5728	Y04WOMTSR
3	12.01597569980157	0.5286111770340063		3	25	cnn_epch100	v5728	Y04WOMTSR
4	12.227833291476315	0.5076124924808489		4	25	cnn_epch100	v5728	Y04WOMTSR
5	12.255360010951788	0.5099182730456012		5	25	cnn_epch100	v5728	Y04WOMTSR
6	11.833141202818004	0.5319205882252616		6	25	cnn_epch100	v5728	Y04WOMTSR
7	11.910791656536649	0.5298689501585337		7	25	cnn_epch100	v5728	Y04WOMTSR
8	12.128875691460246	0.509317847798895		8	25	cnn_epch100	v5728	Y04WOMTSR
9	11.97887462665192	0.5356451732866526		9	25	cnn_epch100	v5728	Y04WOMTSR
0	13.07488077685347	0.44564697190579095		0	25	cnn_epch100	v5729	Y08WOMTSL
1	13.565868474391978	0.43393731278385694		1	25	cnn_epch100	v5729	Y08WOMTSL
2	12.470147326259127	0.46841374216163395		2	25	cnn_epch100	v5729	Y08WOMTSL
3	13.17797672277926	0.45399499142728245		3	25	cnn_epch100	v5729	Y08WOMTSL
4	12.902711795304183	0.47799051059457814		4	25	cnn_epch100	v5729	Y08WOMTSL
5	13.205605719178418	0.4271527355264014		5	25	cnn_epch100	v5729	Y08WOMTSL
6	12.962699470473604	0.4709448477411331		6	25	cnn_epch100	v5729	Y08WOMTSL
7	12.683798505779832	0.47828447761240034		7	25	cnn_epch100	v5729	Y08WOMTSL
8	13.06689000876482	0.46221782257021177		8	25	cnn_epch100	v5729	Y08WOMTSL
9	13.042231008545135	0.48314282924962126		9	25	cnn_epch100	v5729	Y08WOMTSL
0	12.417261849831872	0.46600040635967516		0	25	cnn_epch100	v5729	Y04WOMTSR
1	12.674409146542454	0.4635010604893938		1	25	cnn_epch100	v5729	Y04WOMTSR
2	12.193365921442068	0.47569223946883316		2	25	cnn_epch100	v5729	Y04WOMTSR
3	12.395800514273096	0.48108722655757513		3	25	cnn_epch100	v5729	Y04WOMTSR
4	12.957230484467932	0.4420593017463131		4	25	cnn_epch100	v5729	Y04WOMTSR
5	12.591541254297386	0.4598455149329423		5	25	cnn_epch100	v5729	Y04WOMTSR
6	12.357301918261545	0.46908801192064875		6	25	cnn_epch100	v5729	Y04WOMTSR
7	12.317406178701011	0.47362175067149215		7	25	cnn_epch100	v5729	Y04WOMTSR
8	12.438853041310455	0.4620066078497262		8	25	cnn_epch100	v5729	Y04WOMTSR
9	12.320882832995297	0.49590124624849496		9	25	cnn_epch100	v5729	Y04WOMTSR
0	11.97019987429132	0.5162851020413386		0	25	cnn_epch100	v5729	Y08WOMTSR
1	12.17348931842782	0.4970140553859761		1	25	cnn_epch100	v5729	Y08WOMTSR
2	11.8619255932764	0.5601105878979886		2	25	cnn_epch100	v5729	Y08WOMTSR
3	12.13478256868591	0.5201444149570809		3	25	cnn_epch100	v5729	Y08WOMTSR
4	11.836041422115178	0.5417773058159444		4	25	cnn_epch100	v5729	Y08WOMTSR
5	11.67224105921127	0.5293602305106148		5	25	cnn_epch100	v5729	Y08WOMTSR
6	11.479461949625666	0.5654287956854402		6	25	cnn_epch100	v5729	Y08WOMTSR
7	11.84049488323472	0.5532007372600123		7	25	cnn_epch100	v5729	Y08WOMTSR
8	11.912470469622315	0.532852839743018		8	25	cnn_epch100	v5729	Y08WOMTSR
9	11.848279963234347	0.531272333302009		9	25	cnn_epch100	v5729	Y08WOMTSR
0	11.910870529368792	0.6085050128667332		0	25	cnn_epch100	v5729	Y04WOMTSL
1	11.95681854420248	0.5992658653188553		1	25	cnn_epch100	v5729	Y04WOMTSL
2	11.692330139369531	0.5943402996446722		2	25	cnn_epch100	v5729	Y04WOMTSL
3	11.705293821565377	0.5949793188542354		3	25	cnn_epch100	v5729	Y04WOMTSL
4	11.68975617584952	0.599229245472407		4	25	cnn_epch100	v5729	Y04WOMTSL
5	11.384726457081417	0.5867793166749985		5	25	cnn_epch100	v5729	Y04WOMTSL
6	11.629987020210658	0.5869456464143765		6	25	cnn_epch100	v5729	Y04WOMTSL
7	11.805001038616425	0.6201743992156249		7	25	cnn_epch100	v5729	Y04WOMTSL
8	11.476362825835198	0.6061221491367348		8	25	cnn_epch100	v5729	Y04WOMTSL
9	12.027901525906747	0.5881939630286263		9	25	cnn_epch100	v5729	Y04WOMTSL
0	12.083564065461164	0.5030531851273686		0	25	cnn_epch100	v5730	Y04WOMTSR
1	12.585825015542632	0.4695650556037164		1	25	cnn_epch100	v5730	Y04WOMTSR
2	12.1190298767585	0.4941495194474514		2	25	cnn_epch100	v5730	Y04WOMTSR
3	12.431455937095173	0.47651736311192766		3	25	cnn_epch100	v5730	Y04WOMTSR
4	12.54987017782803	0.4692944268910346		4	25	cnn_epch100	v5730	Y04WOMTSR
5	12.57296359664845	0.4768674153069239		5	25	cnn_epch100	v5730	Y04WOMTSR
6	12.149181065582342	0.4865191734028205		6	25	cnn_epch100	v5730	Y04WOMTSR
7	12.348269995348383	0.4711074033460652		7	25	cnn_epch100	v5730	Y04WOMTSR
8	12.136153636852498	0.5018397958038918		8	25	cnn_epch100	v5730	Y04WOMTSR
9	12.468908759586872	0.4912671941908127		9	25	cnn_epch100	v5730	Y04WOMTSR
0	12.832665485495292	0.4145812835556685		0	25	cnn_epch100	v5730	Y08WOMTSR
1	12.651658578668972	0.43436169330106666		1	25	cnn_epch100	v5730	Y08WOMTSR
2	12.728552615834776	0.45023643347969894		2	25	cnn_epch100	v5730	Y08WOMTSR
3	12.913162435040125	0.4105154957829284		3	25	cnn_epch100	v5730	Y08WOMTSR
4	12.699382889388646	0.4360712205769186		4	25	cnn_epch100	v5730	Y08WOMTSR
5	12.624010818255698	0.4027440356885935		5	25	cnn_epch100	v5730	Y08WOMTSR
6	12.343216137755816	0.45475703515925414		6	25	cnn_epch100	v5730	Y08WOMTSR
7	12.562604957291	0.46094919275343865		7	25	cnn_epch100	v5730	Y08WOMTSR
8	12.724179255047968	0.42698349550421244		8	25	cnn_epch100	v5730	Y08WOMTSR
9	12.72897042929563	0.4158961674291427		9	25	cnn_epch100	v5730	Y08WOMTSR
0	12.846627175632332	0.4720747465374098		0	25	cnn_epch100	v5730	Y08WOMTSL
1	13.236223443870635	0.4629052074277999		1	25	cnn_epch100	v5730	Y08WOMTSL
2	12.206552841629458	0.49465836337770136		2	25	cnn_epch100	v5730	Y08WOMTSL
3	12.95711204413336	0.48235064163026375		3	25	cnn_epch100	v5730	Y08WOMTSL
4	12.944441741469776	0.47661700673791296		4	25	cnn_epch100	v5730	Y08WOMTSL
5	12.927859734401318	0.46314803303312585		5	25	cnn_epch100	v5730	Y08WOMTSL
6	12.72372173949516	0.474373906466362		6	25	cnn_epch100	v5730	Y08WOMTSL
7	12.465407030880302	0.4924396283358631		7	25	cnn_epch100	v5730	Y08WOMTSL
8	13.198411416963465	0.4853072811322686		8	25	cnn_epch100	v5730	Y08WOMTSL
9	12.983789861575506	0.49277843641538926		9	25	cnn_epch100	v5730	Y08WOMTSL
0	12.039087166710384	0.5959817099938873		0	25	cnn_epch100	v5730	Y04WOMTSL
1	11.92387382141427	0.5905358172631556		1	25	cnn_epch100	v5730	Y04WOMTSL
2	12.169163733484677	0.5675161762418547		2	25	cnn_epch100	v5730	Y04WOMTSL
3	11.60610834901344	0.5833154992271928		3	25	cnn_epch100	v5730	Y04WOMTSL
4	11.878004229103633	0.5774930757131659		4	25	cnn_epch100	v5730	Y04WOMTSL
5	11.35446758711683	0.5815645971126121		5	25	cnn_epch100	v5730	Y04WOMTSL
6	11.772936466289572	0.5687964444770583		6	25	cnn_epch100	v5730	Y04WOMTSL
7	12.11309390692584	0.6131768076596836		7	25	cnn_epch100	v5730	Y04WOMTSL
8	11.345143901024128	0.6064017248241702		8	25	cnn_epch100	v5730	Y04WOMTSL
9	12.205462151993522	0.5414675007433112		9	25	cnn_epch100	v5730	Y04WOMTSL
0	11.810975756185371	0.5342468986636811		0	25	cnn_epch100	v5731	Y04WOMTSR
1	12.340855733081616	0.5023618268404525		1	25	cnn_epch100	v5731	Y04WOMTSR
2	11.846726432259448	0.5195847286012882		2	25	cnn_epch100	v5731	Y04WOMTSR
3	12.78596017942036	0.47140068485261716		3	25	cnn_epch100	v5731	Y04WOMTSR
4	12.376036069313423	0.49213148388081157		4	25	cnn_epch100	v5731	Y04WOMTSR
5	12.163740371848537	0.5134217584057003		5	25	cnn_epch100	v5731	Y04WOMTSR
6	11.936153289558646	0.5194209540085512		6	25	cnn_epch100	v5731	Y04WOMTSR
7	11.896979332630004	0.5256832007067963		7	25	cnn_epch100	v5731	Y04WOMTSR
8	12.346790647935633	0.49291048037719376		8	25	cnn_epch100	v5731	Y04WOMTSR
9	11.980894974284949	0.534858239594377		9	25	cnn_epch100	v5731	Y04WOMTSR
0	13.17632386763448	0.4317151314454918		0	25	cnn_epch100	v5731	Y08WOMTSL
1	13.359262892371117	0.44667203287360263		1	25	cnn_epch100	v5731	Y08WOMTSL
2	12.349393465584743	0.47867435484814097		2	25	cnn_epch100	v5731	Y08WOMTSL
3	13.217789806647712	0.46505235571183307		3	25	cnn_epch100	v5731	Y08WOMTSL
4	13.039729950571008	0.4643494947330737		4	25	cnn_epch100	v5731	Y08WOMTSL
5	13.13090720272817	0.43665280478249585		5	25	cnn_epch100	v5731	Y08WOMTSL
6	12.815327998616088	0.4591269132129059		6	25	cnn_epch100	v5731	Y08WOMTSL
7	12.670569237557284	0.4684084054151835		7	25	cnn_epch100	v5731	Y08WOMTSL
8	13.098299527933913	0.45733900333321603		8	25	cnn_epch100	v5731	Y08WOMTSL
9	13.178353055824145	0.46878159882536025		9	25	cnn_epch100	v5731	Y08WOMTSL
0	12.252418755149089	0.5813026346855495		0	25	cnn_epch100	v5731	Y04WOMTSL
1	11.92989154328283	0.5876843302777225		1	25	cnn_epch100	v5731	Y04WOMTSL
2	11.851738422793192	0.5844400300220808		2	25	cnn_epch100	v5731	Y04WOMTSL
3	11.80634289473039	0.568297731505345		3	25	cnn_epch100	v5731	Y04WOMTSL
4	11.791440881877955	0.5843832123034959		4	25	cnn_epch100	v5731	Y04WOMTSL
5	11.476105538632437	0.5726866334216605		5	25	cnn_epch100	v5731	Y04WOMTSL
6	11.83559448678041	0.565470638002362		6	25	cnn_epch100	v5731	Y04WOMTSL
7	12.110973177827356	0.5956612940225754		7	25	cnn_epch100	v5731	Y04WOMTSL
8	11.371600916259148	0.6040241238009013		8	25	cnn_epch100	v5731	Y04WOMTSL
9	11.712505958176443	0.568754741329852		9	25	cnn_epch100	v5731	Y04WOMTSL
0	12.617800983073035	0.43850795707915596		0	25	cnn_epch100	v5731	Y08WOMTSR
1	12.948950523088934	0.4010982554768011		1	25	cnn_epch100	v5731	Y08WOMTSR
2	12.721596339368457	0.4517959347421691		2	25	cnn_epch100	v5731	Y08WOMTSR
3	12.935285848909231	0.4297070200358498		3	25	cnn_epch100	v5731	Y08WOMTSR
4	12.785963549642528	0.4283184723900921		4	25	cnn_epch100	v5731	Y08WOMTSR
5	12.719325988360469	0.4000386136406377		5	25	cnn_epch100	v5731	Y08WOMTSR
6	12.29425944496526	0.4674637241727837		6	25	cnn_epch100	v5731	Y08WOMTSR
7	12.56155022382704	0.4613003618097957		7	25	cnn_epch100	v5731	Y08WOMTSR
8	12.7062698345315	0.4312725710222732		8	25	cnn_epch100	v5731	Y08WOMTSR
9	12.76875661263422	0.4165676041352961		9	25	cnn_epch100	v5731	Y08WOMTSR
0	12.873118391825432	0.4657516213293649		0	25	cnn_epch100	v5732	Y08WOMTSL
1	13.34592590337582	0.45523359467289115		1	25	cnn_epch100	v5732	Y08WOMTSL
2	12.311423327270369	0.4828420479784198		2	25	cnn_epch100	v5732	Y08WOMTSL
3	13.10512317324448	0.48417631119572785		3	25	cnn_epch100	v5732	Y08WOMTSL
4	13.051011752635436	0.4859757534686589		4	25	cnn_epch100	v5732	Y08WOMTSL
5	12.960612365710691	0.46765930268413347		5	25	cnn_epch100	v5732	Y08WOMTSL
6	12.665837893926414	0.4744629178782653		6	25	cnn_epch100	v5732	Y08WOMTSL
7	12.534005595972385	0.491996838139573		7	25	cnn_epch100	v5732	Y08WOMTSL
8	12.827421370505377	0.490095806454904		8	25	cnn_epch100	v5732	Y08WOMTSL
9	12.93688155875017	0.49595812959313823		9	25	cnn_epch100	v5732	Y08WOMTSL
0	12.821545854221712	0.5181524968484198		0	25	cnn_epch100	v5732	Y04WOMTSL
1	12.602830295288111	0.5201367563810876		1	25	cnn_epch100	v5732	Y04WOMTSL
2	12.415542223546998	0.5320174551412339		2	25	cnn_epch100	v5732	Y04WOMTSL
3	12.25377937249057	0.5141705801835822		3	25	cnn_epch100	v5732	Y04WOMTSL
4	12.33173488007689	0.527447093573515		4	25	cnn_epch100	v5732	Y04WOMTSL
5	12.412510886677534	0.5071963788625091		5	25	cnn_epch100	v5732	Y04WOMTSL
6	12.37268837791403	0.5022883745253052		6	25	cnn_epch100	v5732	Y04WOMTSL
7	12.90675574454048	0.541404312892259		7	25	cnn_epch100	v5732	Y04WOMTSL
8	12.100694634387194	0.5471973459933713		8	25	cnn_epch100	v5732	Y04WOMTSL
9	12.243588179820948	0.515078585909646		9	25	cnn_epch100	v5732	Y04WOMTSL
0	12.412774884896471	0.48078110532391893		0	25	cnn_epch100	v5732	Y04WOMTSR
1	12.783734150603824	0.4558659894575253		1	25	cnn_epch100	v5732	Y04WOMTSR
2	12.22309707339213	0.46902693186945216		2	25	cnn_epch100	v5732	Y04WOMTSR
3	12.46385728664266	0.47209768457190476		3	25	cnn_epch100	v5732	Y04WOMTSR
4	13.495238657588375	0.43335798006628296		4	25	cnn_epch100	v5732	Y04WOMTSR
5	12.614162049113467	0.4583875340543437		5	25	cnn_epch100	v5732	Y04WOMTSR
6	12.25984807432415	0.47242886322398625		6	25	cnn_epch100	v5732	Y04WOMTSR
7	12.303876659446884	0.47481542579026953		7	25	cnn_epch100	v5732	Y04WOMTSR
8	12.32927662918832	0.47436471438581684		8	25	cnn_epch100	v5732	Y04WOMTSR
9	12.511475136460854	0.4679620484087851		9	25	cnn_epch100	v5732	Y04WOMTSR
0	12.73863410900636	0.4556061244687965		0	25	cnn_epch100	v5732	Y08WOMTSR
1	12.3306018899666	0.47560325132361203		1	25	cnn_epch100	v5732	Y08WOMTSR
2	12.707033706107357	0.47760571232640564		2	25	cnn_epch100	v5732	Y08WOMTSR
3	12.5938361048889	0.4578730418238626		3	25	cnn_epch100	v5732	Y08WOMTSR
4	12.692073637868546	0.4631639252530359		4	25	cnn_epch100	v5732	Y08WOMTSR
5	12.287304710715224	0.45197905641933256		5	25	cnn_epch100	v5732	Y08WOMTSR
6	12.11775526172827	0.4918481470882292		6	25	cnn_epch100	v5732	Y08WOMTSR
7	12.295404334523544	0.49847626665925493		7	25	cnn_epch100	v5732	Y08WOMTSR
8	12.32391422585536	0.48233721081874853		8	25	cnn_epch100	v5732	Y08WOMTSR
9	12.34140067969853	0.4562647417402026		9	25	cnn_epch100	v5732	Y08WOMTSR
0	12.074464597956387	0.5043904838759066		0	25	cnn_epch100	v5733	Y04WOMTSR
1	12.51655421723146	0.48782721536366097		1	25	cnn_epch100	v5733	Y04WOMTSR
2	12.09384539179463	0.48530703600762864		2	25	cnn_epch100	v5733	Y04WOMTSR
3	12.427650711273456	0.48123975158177557		3	25	cnn_epch100	v5733	Y04WOMTSR
4	12.626414435871412	0.46000826816092955		4	25	cnn_epch100	v5733	Y04WOMTSR
5	12.680325333026396	0.4737851561046297		5	25	cnn_epch100	v5733	Y04WOMTSR
6	12.278861995185236	0.47812928220472467		6	25	cnn_epch100	v5733	Y04WOMTSR
7	12.254608176447215	0.48550861134937556		7	25	cnn_epch100	v5733	Y04WOMTSR
8	12.232578921849374	0.48695451407926243		8	25	cnn_epch100	v5733	Y04WOMTSR
9	12.231266723744795	0.504494949660665		9	25	cnn_epch100	v5733	Y04WOMTSR
0	12.894430409195044	0.4628618984143936		0	25	cnn_epch100	v5733	Y08WOMTSL
1	13.533741982207609	0.42991723694389405		1	25	cnn_epch100	v5733	Y08WOMTSL
2	12.501395876087168	0.48250968102357705		2	25	cnn_epch100	v5733	Y08WOMTSL
3	13.137884835319268	0.46433443283071507		3	25	cnn_epch100	v5733	Y08WOMTSL
4	12.993940813438368	0.4762019887699525		4	25	cnn_epch100	v5733	Y08WOMTSL
5	12.949788198383562	0.456028213886294		5	25	cnn_epch100	v5733	Y08WOMTSL
6	12.854531662170348	0.46129129600894764		6	25	cnn_epch100	v5733	Y08WOMTSL
7	12.6769691134471	0.470275424767191		7	25	cnn_epch100	v5733	Y08WOMTSL
8	13.021031520779536	0.46831255162569335		8	25	cnn_epch100	v5733	Y08WOMTSL
9	13.046828947871262	0.4837734712858867		9	25	cnn_epch100	v5733	Y08WOMTSL
0	12.615310863343986	0.5512771755436621		0	25	cnn_epch100	v5733	Y04WOMTSL
1	12.520134356362494	0.5283140019188859		1	25	cnn_epch100	v5733	Y04WOMTSL
2	12.038267868093536	0.5619318931569417		2	25	cnn_epch100	v5733	Y04WOMTSL
3	11.908422383422993	0.5581240463558499		3	25	cnn_epch100	v5733	Y04WOMTSL
4	12.177647084434518	0.5446897185001915		4	25	cnn_epch100	v5733	Y04WOMTSL
5	11.580309529557312	0.5592716004406373		5	25	cnn_epch100	v5733	Y04WOMTSL
6	11.935666942167195	0.5509320927907233		6	25	cnn_epch100	v5733	Y04WOMTSL
7	12.21758465896367	0.5830160864627278		7	25	cnn_epch100	v5733	Y04WOMTSL
8	11.830140949796494	0.5592797960709566		8	25	cnn_epch100	v5733	Y04WOMTSL
9	12.373018505042396	0.5185851968625956		9	25	cnn_epch100	v5733	Y04WOMTSL
0	12.704536243466446	0.4330945990126984		0	25	cnn_epch100	v5733	Y08WOMTSR
1	12.410745267728666	0.46435880534406754		1	25	cnn_epch100	v5733	Y08WOMTSR
2	12.668821797123345	0.459074968722374		2	25	cnn_epch100	v5733	Y08WOMTSR
3	12.831423209135751	0.43503068880879		3	25	cnn_epch100	v5733	Y08WOMTSR
4	12.687188881681896	0.44154682966514025		4	25	cnn_epch100	v5733	Y08WOMTSR
5	12.4059176802532	0.43156076129586135		5	25	cnn_epch100	v5733	Y08WOMTSR
6	12.172018627988118	0.4781907983924667		6	25	cnn_epch100	v5733	Y08WOMTSR
7	12.605247668590437	0.459735009948991		7	25	cnn_epch100	v5733	Y08WOMTSR
8	12.597411231687897	0.4519324118466821		8	25	cnn_epch100	v5733	Y08WOMTSR
9	12.373587033214102	0.4556950988821512		9	25	cnn_epch100	v5733	Y08WOMTSR
0	12.4690587509109	0.459073774585538		0	25	cnn_epch100	v5734	Y08WOMTSR
1	12.406736910243248	0.4687300425443602		1	25	cnn_epch100	v5734	Y08WOMTSR
2	12.502074665824129	0.4795293586214571		2	25	cnn_epch100	v5734	Y08WOMTSR
3	12.684850867159277	0.44942578982949694		3	25	cnn_epch100	v5734	Y08WOMTSR
4	12.693669025099672	0.4642411777921804		4	25	cnn_epch100	v5734	Y08WOMTSR
5	12.32010534813431	0.4460293769932781		5	25	cnn_epch100	v5734	Y08WOMTSR
6	12.169800105824097	0.48334792617409617		6	25	cnn_epch100	v5734	Y08WOMTSR
7	12.34493237916029	0.4952412876512135		7	25	cnn_epch100	v5734	Y08WOMTSR
8	12.518943228545211	0.4579782621040232		8	25	cnn_epch100	v5734	Y08WOMTSR
9	12.4148636601147	0.44479861582584673		9	25	cnn_epch100	v5734	Y08WOMTSR
0	12.93110920435394	0.46545882877695705		0	25	cnn_epch100	v5734	Y08WOMTSL
1	13.159276014651452	0.4731404907537313		1	25	cnn_epch100	v5734	Y08WOMTSL
2	12.50610117411024	0.47143320065740957		2	25	cnn_epch100	v5734	Y08WOMTSL
3	13.168049432231838	0.4729739815436127		3	25	cnn_epch100	v5734	Y08WOMTSL
4	12.811216985963451	0.4921978774412232		4	25	cnn_epch100	v5734	Y08WOMTSL
5	12.907491488358064	0.4828810604734825		5	25	cnn_epch100	v5734	Y08WOMTSL
6	12.364103979342184	0.5041401060977803		6	25	cnn_epch100	v5734	Y08WOMTSL
7	12.314236126574643	0.5092749856646807		7	25	cnn_epch100	v5734	Y08WOMTSL
8	12.83521378048083	0.49005431518354275		8	25	cnn_epch100	v5734	Y08WOMTSL
9	12.94113740283602	0.4985768898861165		9	25	cnn_epch100	v5734	Y08WOMTSL
0	10.990747578820878	0.6203533295059828		0	25	cnn_epch100	v5734	Y04WOMTSR
1	11.50148574858386	0.592839742438646		1	25	cnn_epch100	v5734	Y04WOMTSR
2	11.00186631053898	0.6078886586566965		2	25	cnn_epch100	v5734	Y04WOMTSR
3	11.423680119217886	0.5942869608590865		3	25	cnn_epch100	v5734	Y04WOMTSR
4	11.36043886969257	0.5969105420388149		4	25	cnn_epch100	v5734	Y04WOMTSR
5	11.14346374318976	0.6184146566807166		5	25	cnn_epch100	v5734	Y04WOMTSR
6	11.07675024651014	0.6082038276574876		6	25	cnn_epch100	v5734	Y04WOMTSR
7	10.897761177868611	0.6281113021597471		7	25	cnn_epch100	v5734	Y04WOMTSR
8	11.330690269046311	0.5897603201381729		8	25	cnn_epch100	v5734	Y04WOMTSR
9	11.323224025161622	0.6180129952800106		9	25	cnn_epch100	v5734	Y04WOMTSR
0	12.146185682920438	0.6108039188088588		0	25	cnn_epch100	v5734	Y04WOMTSL
1	12.17086356406762	0.5740757472584211		1	25	cnn_epch100	v5734	Y04WOMTSL
2	11.873781147596276	0.5832729258293896		2	25	cnn_epch100	v5734	Y04WOMTSL
3	11.804384564409604	0.5907920750142086		3	25	cnn_epch100	v5734	Y04WOMTSL
4	11.725394036260411	0.5964907650789538		4	25	cnn_epch100	v5734	Y04WOMTSL
5	11.306702663023758	0.5908085963364209		5	25	cnn_epch100	v5734	Y04WOMTSL
6	11.575994478167468	0.5882600225255717		6	25	cnn_epch100	v5734	Y04WOMTSL
7	12.1241604156138	0.6179508543401971		7	25	cnn_epch100	v5734	Y04WOMTSL
8	11.488000171545853	0.6119397510141784		8	25	cnn_epch100	v5734	Y04WOMTSL
9	11.470875020656017	0.5891966236093626		9	25	cnn_epch100	v5734	Y04WOMTSL
0	12.646762024618512	0.44073785746979793		0	25	cnn_epch100	v5735	Y08WOMTSR
1	12.392059505533554	0.47106101688498364		1	25	cnn_epch100	v5735	Y08WOMTSR
2	12.617418027084309	0.4732128886344156		2	25	cnn_epch100	v5735	Y08WOMTSR
3	12.771724480124616	0.4353998032340284		3	25	cnn_epch100	v5735	Y08WOMTSR
4	13.00383839116106	0.4379403647343295		4	25	cnn_epch100	v5735	Y08WOMTSR
5	12.442156848878584	0.43042224716191246		5	25	cnn_epch100	v5735	Y08WOMTSR
6	12.34523031531153	0.45570353308463585		6	25	cnn_epch100	v5735	Y08WOMTSR
7	12.713682821682491	0.45182673420467845		7	25	cnn_epch100	v5735	Y08WOMTSR
8	12.708783247684313	0.4352458262207584		8	25	cnn_epch100	v5735	Y08WOMTSR
9	12.332675075290975	0.45788041882833624		9	25	cnn_epch100	v5735	Y08WOMTSR
0	10.91846159181458	0.6244224461453589		0	25	cnn_epch100	v5735	Y04WOMTSR
1	11.42313144032924	0.6003533916282879		1	25	cnn_epch100	v5735	Y04WOMTSR
2	10.93326763990598	0.6138142921805153		2	25	cnn_epch100	v5735	Y04WOMTSR
3	11.66628697038813	0.5705843189154773		3	25	cnn_epch100	v5735	Y04WOMTSR
4	11.39924351069692	0.5965285956661006		4	25	cnn_epch100	v5735	Y04WOMTSR
5	11.179920403767456	0.6144045406378862		5	25	cnn_epch100	v5735	Y04WOMTSR
6	11.050547384825636	0.6090319037708035		6	25	cnn_epch100	v5735	Y04WOMTSR
7	11.085676787494782	0.611453780865399		7	25	cnn_epch100	v5735	Y04WOMTSR
8	11.493368580155632	0.5767923673374437		8	25	cnn_epch100	v5735	Y04WOMTSR
9	11.478822080874838	0.6104435616630762		9	25	cnn_epch100	v5735	Y04WOMTSR
0	12.962697610555912	0.48684540182553976		0	25	cnn_epch100	v5735	Y08WOMTSL
1	12.990424054893046	0.4917894827800103		1	25	cnn_epch100	v5735	Y08WOMTSL
2	12.211251666357947	0.49965038753554913		2	25	cnn_epch100	v5735	Y08WOMTSL
3	13.038604321866304	0.4837369352197616		3	25	cnn_epch100	v5735	Y08WOMTSL
4	12.788503279095693	0.49417033451699516		4	25	cnn_epch100	v5735	Y08WOMTSL
5	12.509189216450508	0.5103226130665152		5	25	cnn_epch100	v5735	Y08WOMTSL
6	12.514448164127048	0.49315355570347774		6	25	cnn_epch100	v5735	Y08WOMTSL
7	12.28760967053925	0.5118979497230245		7	25	cnn_epch100	v5735	Y08WOMTSL
8	12.78551127357905	0.4993785626657305		8	25	cnn_epch100	v5735	Y08WOMTSL
9	12.928882567383113	0.5154635621934395		9	25	cnn_epch100	v5735	Y08WOMTSL
0	12.08937443676383	0.6003287097689887		0	25	cnn_epch100	v5735	Y04WOMTSL
1	11.88856708350955	0.5921312027168463		1	25	cnn_epch100	v5735	Y04WOMTSL
2	11.882935877380968	0.57685990209544		2	25	cnn_epch100	v5735	Y04WOMTSL
3	11.729972701676497	0.5817932966482989		3	25	cnn_epch100	v5735	Y04WOMTSL
4	11.858460794376288	0.5806480389897772		4	25	cnn_epch100	v5735	Y04WOMTSL
5	11.54628906914719	0.578636889067304		5	25	cnn_epch100	v5735	Y04WOMTSL
6	11.876330617328598	0.5672290674904564		6	25	cnn_epch100	v5735	Y04WOMTSL
7	12.001057695880816	0.6048616458053738		7	25	cnn_epch100	v5735	Y04WOMTSL
8	11.295284914972594	0.6138243122756116		8	25	cnn_epch100	v5735	Y04WOMTSL
9	11.804846883678197	0.5593405031058353		9	25	cnn_epch100	v5735	Y04WOMTSL
0	13.043466256477052	0.4501255398758841		0	25	cnn_epch100	v5736	Y08WOMTSL
1	13.092333014346035	0.48122517305096535		1	25	cnn_epch100	v5736	Y08WOMTSL
2	12.530963943795529	0.4792543641325272		2	25	cnn_epch100	v5736	Y08WOMTSL
3	13.12623402570717	0.4702822661374227		3	25	cnn_epch100	v5736	Y08WOMTSL
4	13.332513741093322	0.4742330932815367		4	25	cnn_epch100	v5736	Y08WOMTSL
5	12.825702620590343	0.47674343842561645		5	25	cnn_epch100	v5736	Y08WOMTSL
6	12.588653048808132	0.4972903275753608		6	25	cnn_epch100	v5736	Y08WOMTSL
7	12.341971009975362	0.50518129996544		7	25	cnn_epch100	v5736	Y08WOMTSL
8	12.778101339448144	0.495961968063593		8	25	cnn_epch100	v5736	Y08WOMTSL
9	13.123183421237922	0.4865711728428004		9	25	cnn_epch100	v5736	Y08WOMTSL
0	12.169282688215576	0.5846094773465788		0	25	cnn_epch100	v5736	Y04WOMTSL
1	12.0572410529705	0.5858482581329767		1	25	cnn_epch100	v5736	Y04WOMTSL
2	11.773104465213956	0.5875097986607039		2	25	cnn_epch100	v5736	Y04WOMTSL
3	11.572229596469851	0.5857402297156422		3	25	cnn_epch100	v5736	Y04WOMTSL
4	11.764467719529325	0.5862372303407001		4	25	cnn_epch100	v5736	Y04WOMTSL
5	11.857759352143452	0.5768323758472742		5	25	cnn_epch100	v5736	Y04WOMTSL
6	11.667005961403817	0.578940230519487		6	25	cnn_epch100	v5736	Y04WOMTSL
7	11.922527993588014	0.6080845504273721		7	25	cnn_epch100	v5736	Y04WOMTSL
8	11.415206803736211	0.6011929606810105		8	25	cnn_epch100	v5736	Y04WOMTSL
9	11.855705389609312	0.5533978366626552		9	25	cnn_epch100	v5736	Y04WOMTSL
0	12.707048910261404	0.42257266911738456		0	25	cnn_epch100	v5736	Y08WOMTSR
1	12.613833035495436	0.43740347354339976		1	25	cnn_epch100	v5736	Y08WOMTSR
2	12.747529127143428	0.4527845426516867		2	25	cnn_epch100	v5736	Y08WOMTSR
3	12.836172944942671	0.42101635062271714		3	25	cnn_epch100	v5736	Y08WOMTSR
4	12.650147087670948	0.4468979990787202		4	25	cnn_epch100	v5736	Y08WOMTSR
5	12.506568903378836	0.4123967564401124		5	25	cnn_epch100	v5736	Y08WOMTSR
6	12.517669068522132	0.462745973421131		6	25	cnn_epch100	v5736	Y08WOMTSR
7	12.651265173865456	0.45496172350896935		7	25	cnn_epch100	v5736	Y08WOMTSR
8	12.89109354606235	0.41333876047019724		8	25	cnn_epch100	v5736	Y08WOMTSR
9	12.60869942362481	0.41888785778434684		9	25	cnn_epch100	v5736	Y08WOMTSR
0	11.771933419160796	0.5394813131802316		0	25	cnn_epch100	v5736	Y04WOMTSR
1	12.155455659931045	0.5226803843007395		1	25	cnn_epch100	v5736	Y04WOMTSR
2	11.692549898935626	0.540128987483508		2	25	cnn_epch100	v5736	Y04WOMTSR
3	11.85804492429662	0.5503389172517996		3	25	cnn_epch100	v5736	Y04WOMTSR
4	12.186818837797375	0.508916143585544		4	25	cnn_epch100	v5736	Y04WOMTSR
5	12.046909699200205	0.5264521735986942		5	25	cnn_epch100	v5736	Y04WOMTSR
6	11.73720331935102	0.5408942007682174		6	25	cnn_epch100	v5736	Y04WOMTSR
7	11.81634403055083	0.5395481575061063		7	25	cnn_epch100	v5736	Y04WOMTSR
8	11.961889878440612	0.5227250693746939		8	25	cnn_epch100	v5736	Y04WOMTSR
9	11.906862483361143	0.5542972587410896		9	25	cnn_epch100	v5736	Y04WOMTSR
0	11.876415253115676	0.61304878923448		0	25	cnn_epch100	v5737	Y04WOMTSL
1	11.722973387318715	0.608537699924467		1	25	cnn_epch100	v5737	Y04WOMTSL
2	11.859692276303992	0.5934610208932727		2	25	cnn_epch100	v5737	Y04WOMTSL
3	11.609501622808107	0.5878060308716908		3	25	cnn_epch100	v5737	Y04WOMTSL
4	11.601856975739231	0.6012487642924591		4	25	cnn_epch100	v5737	Y04WOMTSL
5	11.327440562521648	0.5917385140576928		5	25	cnn_epch100	v5737	Y04WOMTSL
6	11.679600802827244	0.582835949311279		6	25	cnn_epch100	v5737	Y04WOMTSL
7	11.726946962138795	0.6205886602553442		7	25	cnn_epch100	v5737	Y04WOMTSL
8	11.214929305892197	0.6246170902162504		8	25	cnn_epch100	v5737	Y04WOMTSL
9	11.968401689253964	0.5848491859384493		9	25	cnn_epch100	v5737	Y04WOMTSL
0	11.892384108798144	0.5351353864843845		0	25	cnn_epch100	v5737	Y04WOMTSR
1	12.260146499662126	0.5146505554904134		1	25	cnn_epch100	v5737	Y04WOMTSR
2	11.968493036009964	0.5217411911317607		2	25	cnn_epch100	v5737	Y04WOMTSR
3	12.087252668039644	0.5226200156509868		3	25	cnn_epch100	v5737	Y04WOMTSR
4	12.536690962841917	0.48713296429351494		4	25	cnn_epch100	v5737	Y04WOMTSR
5	12.061491096151112	0.5240949766939387		5	25	cnn_epch100	v5737	Y04WOMTSR
6	11.988974614170637	0.5202197835975808		6	25	cnn_epch100	v5737	Y04WOMTSR
7	11.997969196549302	0.5356939267171896		7	25	cnn_epch100	v5737	Y04WOMTSR
8	11.967426741033863	0.5255013801688633		8	25	cnn_epch100	v5737	Y04WOMTSR
9	12.05172223441216	0.52497396808321		9	25	cnn_epch100	v5737	Y04WOMTSR
0	13.075317607351058	0.3711349759432625		0	25	cnn_epch100	v5737	Y08WOMTSR
1	12.9361794218973	0.39356477014372376		1	25	cnn_epch100	v5737	Y08WOMTSR
2	13.139125229602245	0.3891697872613307		2	25	cnn_epch100	v5737	Y08WOMTSR
3	13.169038959145828	0.3759007167707887		3	25	cnn_epch100	v5737	Y08WOMTSR
4	12.734303185773376	0.4273075011868007		4	25	cnn_epch100	v5737	Y08WOMTSR
5	12.6561388125638	0.398857828522709		5	25	cnn_epch100	v5737	Y08WOMTSR
6	12.776742672767336	0.40080386276454816		6	25	cnn_epch100	v5737	Y08WOMTSR
7	12.848921952298197	0.42041227806696246		7	25	cnn_epch100	v5737	Y08WOMTSR
8	12.925881137380378	0.40762573113550593		8	25	cnn_epch100	v5737	Y08WOMTSR
9	12.611107437654145	0.4162402082520105		9	25	cnn_epch100	v5737	Y08WOMTSR
0	12.984997676660385	0.45280263824492967		0	25	cnn_epch100	v5737	Y08WOMTSL
1	13.31925293778629	0.45383450075094256		1	25	cnn_epch100	v5737	Y08WOMTSL
2	12.419401261681752	0.472562100707557		2	25	cnn_epch100	v5737	Y08WOMTSL
3	13.344372220179656	0.44415542704537814		3	25	cnn_epch100	v5737	Y08WOMTSL
4	13.228164442412956	0.4598124154866835		4	25	cnn_epch100	v5737	Y08WOMTSL
5	12.946195377563026	0.45585608006138284		5	25	cnn_epch100	v5737	Y08WOMTSL
6	12.971959686921188	0.4606797668237935		6	25	cnn_epch100	v5737	Y08WOMTSL
7	12.536336266127812	0.48089698290416805		7	25	cnn_epch100	v5737	Y08WOMTSL
8	12.952607409550309	0.4755201083327426		8	25	cnn_epch100	v5737	Y08WOMTSL
9	13.34387953401746	0.467935081803795		9	25	cnn_epch100	v5737	Y08WOMTSL
0	12.80518457043311	0.47423127550576855		0	25	cnn_epch100	v5738	Y08WOMTSL
1	12.994310650614272	0.49306978373273447		1	25	cnn_epch100	v5738	Y08WOMTSL
2	12.180903854201263	0.49975472154630607		2	25	cnn_epch100	v5738	Y08WOMTSL
3	12.949787554922178	0.49157908520349214		3	25	cnn_epch100	v5738	Y08WOMTSL
4	12.795242724735475	0.4928592919980799		4	25	cnn_epch100	v5738	Y08WOMTSL
5	12.834001150008234	0.4711857383363237		5	25	cnn_epch100	v5738	Y08WOMTSL
6	12.344646758932113	0.5057656130177318		6	25	cnn_epch100	v5738	Y08WOMTSL
7	12.326348375038243	0.5076681356155848		7	25	cnn_epch100	v5738	Y08WOMTSL
8	12.825983181741869	0.4908808032647806		8	25	cnn_epch100	v5738	Y08WOMTSL
9	12.886671549429328	0.5077976971557864		9	25	cnn_epch100	v5738	Y08WOMTSL
0	11.65388251623121	0.5525683520665328		0	25	cnn_epch100	v5738	Y04WOMTSR
1	12.299155520334711	0.5170506243688947		1	25	cnn_epch100	v5738	Y04WOMTSR
2	11.736538660510996	0.5330636880891051		2	25	cnn_epch100	v5738	Y04WOMTSR
3	12.072888377645803	0.5278450343650458		3	25	cnn_epch100	v5738	Y04WOMTSR
4	12.373914368127174	0.4988907491167242		4	25	cnn_epch100	v5738	Y04WOMTSR
5	12.207876457256624	0.5234122202298197		5	25	cnn_epch100	v5738	Y04WOMTSR
6	12.01552292776026	0.5155580328503387		6	25	cnn_epch100	v5738	Y04WOMTSR
7	12.025193906209187	0.5134256492242711		7	25	cnn_epch100	v5738	Y04WOMTSR
8	12.051815926023744	0.5129239392923821		8	25	cnn_epch100	v5738	Y04WOMTSR
9	11.964549939008236	0.5346140578770738		9	25	cnn_epch100	v5738	Y04WOMTSR
0	12.099780525547352	0.5887457688723734		0	25	cnn_epch100	v5738	Y04WOMTSL
1	11.96338985081604	0.5854057174873417		1	25	cnn_epch100	v5738	Y04WOMTSL
2	11.806577884693358	0.5849071113022881		2	25	cnn_epch100	v5738	Y04WOMTSL
3	11.719636049093532	0.5730549216469641		3	25	cnn_epch100	v5738	Y04WOMTSL
4	11.767862652398374	0.5853934832978812		4	25	cnn_epch100	v5738	Y04WOMTSL
5	11.642184749496034	0.5827916273151608		5	25	cnn_epch100	v5738	Y04WOMTSL
6	11.905688278281431	0.556061077423485		6	25	cnn_epch100	v5738	Y04WOMTSL
7	12.1167921336173	0.5867897090351373		7	25	cnn_epch100	v5738	Y04WOMTSL
8	11.36136774605465	0.6048123713913782		8	25	cnn_epch100	v5738	Y04WOMTSL
9	11.804885027005293	0.5641070266394654		9	25	cnn_epch100	v5738	Y04WOMTSL
0	11.942456728367471	0.530103949745805		0	25	cnn_epch100	v5738	Y08WOMTSR
1	12.092870263248154	0.5168502718190625		1	25	cnn_epch100	v5738	Y08WOMTSR
2	11.844743064961014	0.5558929408222675		2	25	cnn_epch100	v5738	Y08WOMTSR
3	12.237780037939205	0.5191328195830063		3	25	cnn_epch100	v5738	Y08WOMTSR
4	11.88552951941569	0.5389932489994181		4	25	cnn_epch100	v5738	Y08WOMTSR
5	11.62840551163114	0.531014972050035		5	25	cnn_epch100	v5738	Y08WOMTSR
6	11.517299032967166	0.5618527699640364		6	25	cnn_epch100	v5738	Y08WOMTSR
7	11.764604934171304	0.5565934971206048		7	25	cnn_epch100	v5738	Y08WOMTSR
8	11.943977413658796	0.530876840179419		8	25	cnn_epch100	v5738	Y08WOMTSR
9	11.861965046858634	0.5386911664658348		9	25	cnn_epch100	v5738	Y08WOMTSR
0	12.498649819260372	0.564008240249096		0	25	cnn_epch100	v5739	Y04WOMTSL
1	12.195294238409732	0.5645501712012423		1	25	cnn_epch100	v5739	Y04WOMTSL
2	11.989595025168343	0.5723367165455326		2	25	cnn_epch100	v5739	Y04WOMTSL
3	11.912364732791968	0.5534262023269458		3	25	cnn_epch100	v5739	Y04WOMTSL
4	12.1512710410023	0.5506319637752037		4	25	cnn_epch100	v5739	Y04WOMTSL
5	11.683808690937116	0.5550708043631978		5	25	cnn_epch100	v5739	Y04WOMTSL
6	11.921524853245057	0.5610970875838642		6	25	cnn_epch100	v5739	Y04WOMTSL
7	12.106470695291453	0.5906177882801441		7	25	cnn_epch100	v5739	Y04WOMTSL
8	11.83520284125336	0.5794445314546947		8	25	cnn_epch100	v5739	Y04WOMTSL
9	12.099138676971732	0.5403258212516544		9	25	cnn_epch100	v5739	Y04WOMTSL
0	11.959828612042536	0.5317700829638558		0	25	cnn_epch100	v5739	Y08WOMTSR
1	11.898186271845766	0.5286183559317914		1	25	cnn_epch100	v5739	Y08WOMTSR
2	12.09672427207138	0.5496753781683669		2	25	cnn_epch100	v5739	Y08WOMTSR
3	12.12496461934047	0.5203633083150848		3	25	cnn_epch100	v5739	Y08WOMTSR
4	11.77437263007587	0.555725767239434		4	25	cnn_epch100	v5739	Y08WOMTSR
5	11.683578144790248	0.5292296853011156		5	25	cnn_epch100	v5739	Y08WOMTSR
6	11.653624073566236	0.5585821946024317		6	25	cnn_epch100	v5739	Y08WOMTSR
7	11.688100957490574	0.5655250245014454		7	25	cnn_epch100	v5739	Y08WOMTSR
8	11.845265916966412	0.5451876130895734		8	25	cnn_epch100	v5739	Y08WOMTSR
9	11.7327421379303	0.5373607349333885		9	25	cnn_epch100	v5739	Y08WOMTSR
0	12.083573106044394	0.5025845492692604		0	25	cnn_epch100	v5739	Y04WOMTSR
1	12.587356110902183	0.4805170596264619		1	25	cnn_epch100	v5739	Y04WOMTSR
2	12.157166939754555	0.4891346142444678		2	25	cnn_epch100	v5739	Y04WOMTSR
3	12.696786381765287	0.4672320365900275		3	25	cnn_epch100	v5739	Y04WOMTSR
4	12.658241064084107	0.45952846476605774		4	25	cnn_epch100	v5739	Y04WOMTSR
5	12.438956938420342	0.4796301632387732		5	25	cnn_epch100	v5739	Y04WOMTSR
6	12.383602665312411	0.4592322705289352		6	25	cnn_epch100	v5739	Y04WOMTSR
7	12.486215264891865	0.46849415147060636		7	25	cnn_epch100	v5739	Y04WOMTSR
8	12.486709055605765	0.4605242289036476		8	25	cnn_epch100	v5739	Y04WOMTSR
9	12.381870672829889	0.48662129487076117		9	25	cnn_epch100	v5739	Y04WOMTSR
0	13.07412242412888	0.4599681830792332		0	25	cnn_epch100	v5739	Y08WOMTSL
1	13.10462207829436	0.48446285548539025		1	25	cnn_epch100	v5739	Y08WOMTSL
2	12.38895615721937	0.4986606785857208		2	25	cnn_epch100	v5739	Y08WOMTSL
3	12.919135242260026	0.48840850591182267		3	25	cnn_epch100	v5739	Y08WOMTSL
4	12.80282584712648	0.4933715565378314		4	25	cnn_epch100	v5739	Y08WOMTSL
5	12.598762589937916	0.5012316195780616		5	25	cnn_epch100	v5739	Y08WOMTSL
6	12.451479153792423	0.49615706179852337		6	25	cnn_epch100	v5739	Y08WOMTSL
7	12.295224924174985	0.5102790734564128		7	25	cnn_epch100	v5739	Y08WOMTSL
8	12.677129176757806	0.5096027012229667		8	25	cnn_epch100	v5739	Y08WOMTSL
9	12.99039485005724	0.49800108307930074		9	25	cnn_epch100	v5739	Y08WOMTSL
0	12.894362768397311	0.46962381173660533		0	25	cnn_epch100	v5740	Y08WOMTSL
1	13.151179999601611	0.4743730944901025		1	25	cnn_epch100	v5740	Y08WOMTSL
2	12.46602374033765	0.4975597171119464		2	25	cnn_epch100	v5740	Y08WOMTSL
3	12.84224882430758	0.4957420383640067		3	25	cnn_epch100	v5740	Y08WOMTSL
4	12.649173104395553	0.5094314799023426		4	25	cnn_epch100	v5740	Y08WOMTSL
5	13.061187544225222	0.4814330361916068		5	25	cnn_epch100	v5740	Y08WOMTSL
6	12.610099100375177	0.486016799159048		6	25	cnn_epch100	v5740	Y08WOMTSL
7	12.623497170989754	0.4974534587997094		7	25	cnn_epch100	v5740	Y08WOMTSL
8	12.698379329415722	0.5085299754327866		8	25	cnn_epch100	v5740	Y08WOMTSL
9	12.90886319511524	0.5035989120942962		9	25	cnn_epch100	v5740	Y08WOMTSL
0	12.041339087196166	0.5199737414573024		0	25	cnn_epch100	v5740	Y08WOMTSR
1	12.293727102613127	0.4968858732386021		1	25	cnn_epch100	v5740	Y08WOMTSR
2	11.933980081819016	0.5481071987734982		2	25	cnn_epch100	v5740	Y08WOMTSR
3	12.116842631990584	0.5179162856368119		3	25	cnn_epch100	v5740	Y08WOMTSR
4	11.994061896700211	0.5257774536918212		4	25	cnn_epch100	v5740	Y08WOMTSR
5	11.865198478687716	0.5167755537404244		5	25	cnn_epch100	v5740	Y08WOMTSR
6	11.456566777701797	0.5689719519033661		6	25	cnn_epch100	v5740	Y08WOMTSR
7	11.985579368778003	0.5642600008968727		7	25	cnn_epch100	v5740	Y08WOMTSR
8	11.990595919917846	0.5284770752436236		8	25	cnn_epch100	v5740	Y08WOMTSR
9	11.730370395642804	0.5420641334921186		9	25	cnn_epch100	v5740	Y08WOMTSR
0	12.319089193112488	0.47384876876378307		0	25	cnn_epch100	v5740	Y04WOMTSR
1	12.86842002950996	0.4445843882733743		1	25	cnn_epch100	v5740	Y04WOMTSR
2	12.1028943708512	0.4902108641604275		2	25	cnn_epch100	v5740	Y04WOMTSR
3	12.873684312000387	0.42102858878611465		3	25	cnn_epch100	v5740	Y04WOMTSR
4	12.744035999218475	0.44232551523223224		4	25	cnn_epch100	v5740	Y04WOMTSR
5	12.578129633986771	0.47523193546566106		5	25	cnn_epch100	v5740	Y04WOMTSR
6	12.277736478290844	0.46950389757280286		6	25	cnn_epch100	v5740	Y04WOMTSR
7	12.176401610264284	0.4927174504482105		7	25	cnn_epch100	v5740	Y04WOMTSR
8	12.352506060043762	0.47168948689947265		8	25	cnn_epch100	v5740	Y04WOMTSR
9	12.408607551906046	0.4805397137072218		9	25	cnn_epch100	v5740	Y04WOMTSR
0	12.06972258511286	0.6064332311602549		0	25	cnn_epch100	v5740	Y04WOMTSL
1	12.014345465203869	0.5881818990703576		1	25	cnn_epch100	v5740	Y04WOMTSL
2	11.718252543188694	0.5932656239761293		2	25	cnn_epch100	v5740	Y04WOMTSL
3	11.515110920453626	0.5890003457510918		3	25	cnn_epch100	v5740	Y04WOMTSL
4	11.66658062071405	0.5955474225591475		4	25	cnn_epch100	v5740	Y04WOMTSL
5	11.345310493301987	0.5841816556740683		5	25	cnn_epch100	v5740	Y04WOMTSL
6	11.655139352856985	0.5823115147972456		6	25	cnn_epch100	v5740	Y04WOMTSL
7	11.800794204193323	0.6145068849663791		7	25	cnn_epch100	v5740	Y04WOMTSL
8	11.243234649499792	0.6181620172042898		8	25	cnn_epch100	v5740	Y04WOMTSL
9	11.67984414116445	0.5870001406422977		9	25	cnn_epch100	v5740	Y04WOMTSL
0	12.79948239276182	0.4755897103651282		0	25	cnn_epch100	v5741	Y08WOMTSL
1	13.071687074348638	0.48526307411706965		1	25	cnn_epch100	v5741	Y08WOMTSL
2	12.2229057612858	0.5064795321767608		2	25	cnn_epch100	v5741	Y08WOMTSL
3	12.909979415430946	0.4882633597923863		3	25	cnn_epch100	v5741	Y08WOMTSL
4	12.796089992316046	0.4947432673688086		4	25	cnn_epch100	v5741	Y08WOMTSL
5	12.688484900428058	0.494277790015161		5	25	cnn_epch100	v5741	Y08WOMTSL
6	12.38164188050077	0.5011487975173294		6	25	cnn_epch100	v5741	Y08WOMTSL
7	12.483707061377588	0.5134463953108376		7	25	cnn_epch100	v5741	Y08WOMTSL
8	12.836868583939316	0.49634270014670795		8	25	cnn_epch100	v5741	Y08WOMTSL
9	12.845083469662956	0.507323354056165		9	25	cnn_epch100	v5741	Y08WOMTSL
0	12.38991622562324	0.5716542319065852		0	25	cnn_epch100	v5741	Y04WOMTSL
1	12.021503812991767	0.5838485987261506		1	25	cnn_epch100	v5741	Y04WOMTSL
2	12.056662533486309	0.5692093320967987		2	25	cnn_epch100	v5741	Y04WOMTSL
3	11.87128442522977	0.5739839740589381		3	25	cnn_epch100	v5741	Y04WOMTSL
4	11.846987663592904	0.5804866345769714		4	25	cnn_epch100	v5741	Y04WOMTSL
5	11.651210681214264	0.556742252398389		5	25	cnn_epch100	v5741	Y04WOMTSL
6	11.764178036854195	0.5688878434909846		6	25	cnn_epch100	v5741	Y04WOMTSL
7	12.111830930339064	0.5966625457284934		7	25	cnn_epch100	v5741	Y04WOMTSL
8	11.483054518812224	0.6036588819760289		8	25	cnn_epch100	v5741	Y04WOMTSL
9	12.385171971090628	0.5211563623028936		9	25	cnn_epch100	v5741	Y04WOMTSL
0	12.387317490106389	0.465532874049003		0	25	cnn_epch100	v5741	Y08WOMTSR
1	12.275751951380927	0.48192187288402655		1	25	cnn_epch100	v5741	Y08WOMTSR
2	12.392418834996615	0.49574622405727187		2	25	cnn_epch100	v5741	Y08WOMTSR
3	12.644261982410317	0.46316486364153553		3	25	cnn_epch100	v5741	Y08WOMTSR
4	12.381920966295734	0.4775439339728498		4	25	cnn_epch100	v5741	Y08WOMTSR
5	12.157982993423463	0.46905566523363595		5	25	cnn_epch100	v5741	Y08WOMTSR
6	11.968014397812	0.5043289963219915		6	25	cnn_epch100	v5741	Y08WOMTSR
7	12.23274767263841	0.502886980831665		7	25	cnn_epch100	v5741	Y08WOMTSR
8	12.431518297049353	0.46907772440003964		8	25	cnn_epch100	v5741	Y08WOMTSR
9	12.22766774842553	0.4746897162860275		9	25	cnn_epch100	v5741	Y08WOMTSR
0	12.213895068622532	0.49073167969529236		0	25	cnn_epch100	v5741	Y04WOMTSR
1	12.675685941358193	0.4748580039932607		1	25	cnn_epch100	v5741	Y04WOMTSR
2	11.962945652443691	0.5026355668197628		2	25	cnn_epch100	v5741	Y04WOMTSR
3	12.298894170727229	0.4974911855899968		3	25	cnn_epch100	v5741	Y04WOMTSR
4	12.667800599070002	0.4505282322080171		4	25	cnn_epch100	v5741	Y04WOMTSR
5	12.652932453568676	0.46253950281549705		5	25	cnn_epch100	v5741	Y04WOMTSR
6	12.306140978060329	0.4680974539352149		6	25	cnn_epch100	v5741	Y04WOMTSR
7	12.529785500386565	0.45548924226284226		7	25	cnn_epch100	v5741	Y04WOMTSR
8	12.401983911699949	0.46658805460475705		8	25	cnn_epch100	v5741	Y04WOMTSR
9	12.381123894829935	0.4852323814348181		9	25	cnn_epch100	v5741	Y04WOMTSR
0	12.777122877906905	0.4840209363455411		0	25	cnn_epch100	v5742	Y08WOMTSL
1	13.022364637368792	0.4935646021413908		1	25	cnn_epch100	v5742	Y08WOMTSL
2	12.166086482901424	0.5058375145398594		2	25	cnn_epch100	v5742	Y08WOMTSL
3	12.907300670091926	0.4888036935838347		3	25	cnn_epch100	v5742	Y08WOMTSL
4	12.74114169054114	0.5008262603008505		4	25	cnn_epch100	v5742	Y08WOMTSL
5	12.764227010842784	0.49013299315859565		5	25	cnn_epch100	v5742	Y08WOMTSL
6	12.50600130717766	0.4903933623627567		6	25	cnn_epch100	v5742	Y08WOMTSL
7	12.317920471241456	0.5097209772761242		7	25	cnn_epch100	v5742	Y08WOMTSL
8	12.794912707198842	0.501209413543792		8	25	cnn_epch100	v5742	Y08WOMTSL
9	12.831920542123733	0.5117215683144648		9	25	cnn_epch100	v5742	Y08WOMTSL
0	13.023202511590066	0.39763924216455654		0	25	cnn_epch100	v5742	Y08WOMTSR
1	12.517421623842807	0.45041730527742463		1	25	cnn_epch100	v5742	Y08WOMTSR
2	12.866133594943358	0.43346301601945475		2	25	cnn_epch100	v5742	Y08WOMTSR
3	12.898964790499097	0.4138549609522557		3	25	cnn_epch100	v5742	Y08WOMTSR
4	12.856944273769258	0.4125549928214797		4	25	cnn_epch100	v5742	Y08WOMTSR
5	12.37805936371844	0.4327654035493711		5	25	cnn_epch100	v5742	Y08WOMTSR
6	12.53002300110997	0.43705930375900337		6	25	cnn_epch100	v5742	Y08WOMTSR
7	12.86826980302002	0.42372448074023655		7	25	cnn_epch100	v5742	Y08WOMTSR
8	13.02131211775272	0.39851221925026237		8	25	cnn_epch100	v5742	Y08WOMTSR
9	12.395504297451836	0.4481793939898541		9	25	cnn_epch100	v5742	Y08WOMTSR
0	10.906422787681562	0.6278015300962286		0	25	cnn_epch100	v5742	Y04WOMTSR
1	11.654626430602352	0.599658346630582		1	25	cnn_epch100	v5742	Y04WOMTSR
2	11.20013826001149	0.6260189105926163		2	25	cnn_epch100	v5742	Y04WOMTSR
3	11.291899064038692	0.6024014734949849		3	25	cnn_epch100	v5742	Y04WOMTSR
4	11.396599525028224	0.5925709820690059		4	25	cnn_epch100	v5742	Y04WOMTSR
5	11.110612831366748	0.6209114605387307		5	25	cnn_epch100	v5742	Y04WOMTSR
6	10.92054209515416	0.6183294641062128		6	25	cnn_epch100	v5742	Y04WOMTSR
7	11.04120437812452	0.618163552354895		7	25	cnn_epch100	v5742	Y04WOMTSR
8	11.231773140475628	0.5982203122103222		8	25	cnn_epch100	v5742	Y04WOMTSR
9	11.098885384851362	0.6269000832945995		9	25	cnn_epch100	v5742	Y04WOMTSR
0	11.95330539807339	0.6106811126690859		0	25	cnn_epch100	v5742	Y04WOMTSL
1	12.000837588632937	0.593644495870835		1	25	cnn_epch100	v5742	Y04WOMTSL
2	11.781712074022	0.590753115789098		2	25	cnn_epch100	v5742	Y04WOMTSL
3	11.572323705869232	0.5830339550993392		3	25	cnn_epch100	v5742	Y04WOMTSL
4	11.63324229669707	0.5984841813494415		4	25	cnn_epch100	v5742	Y04WOMTSL
5	11.554636279413394	0.5865897449696944		5	25	cnn_epch100	v5742	Y04WOMTSL
6	11.685526489007968	0.5817964228706767		6	25	cnn_epch100	v5742	Y04WOMTSL
7	11.841022644227849	0.6141841541137835		7	25	cnn_epch100	v5742	Y04WOMTSL
8	11.256983833698	0.6151753952456787		8	25	cnn_epch100	v5742	Y04WOMTSL
9	11.830796419807264	0.5899261174255879		9	25	cnn_epch100	v5742	Y04WOMTSL
0	12.230404073889988	0.577965809660092		0	25	cnn_epch100	v5743	Y04WOMTSL
1	12.164230668215534	0.565319244205667		1	25	cnn_epch100	v5743	Y04WOMTSL
2	11.875573484390856	0.5805510048030457		2	25	cnn_epch100	v5743	Y04WOMTSL
3	11.776478324440014	0.5672739586009048		3	25	cnn_epch100	v5743	Y04WOMTSL
4	11.755479943005229	0.5873037013844034		4	25	cnn_epch100	v5743	Y04WOMTSL
5	11.498748283268023	0.5696225736475866		5	25	cnn_epch100	v5743	Y04WOMTSL
6	11.7224512622272	0.5755933810692875		6	25	cnn_epch100	v5743	Y04WOMTSL
7	12.005495039011429	0.5957606781935187		7	25	cnn_epch100	v5743	Y04WOMTSL
8	11.46094483094964	0.5972394845233805		8	25	cnn_epch100	v5743	Y04WOMTSL
9	11.681979274295552	0.5743747501173185		9	25	cnn_epch100	v5743	Y04WOMTSL
0	12.486685441259196	0.48607791128988104		0	25	cnn_epch100	v5743	Y04WOMTSR
1	12.43462927734139	0.49317364624231363		1	25	cnn_epch100	v5743	Y04WOMTSR
2	11.787575372938845	0.5241501674947447		2	25	cnn_epch100	v5743	Y04WOMTSR
3	12.22254067175254	0.5048020454550404		3	25	cnn_epch100	v5743	Y04WOMTSR
4	12.49569775456154	0.48033674167774465		4	25	cnn_epch100	v5743	Y04WOMTSR
5	12.303977791027188	0.50356386038608		5	25	cnn_epch100	v5743	Y04WOMTSR
6	11.88834696225502	0.520430185480043		6	25	cnn_epch100	v5743	Y04WOMTSR
7	12.091117199532842	0.5079698826958563		7	25	cnn_epch100	v5743	Y04WOMTSR
8	12.253530102731954	0.4983695028350589		8	25	cnn_epch100	v5743	Y04WOMTSR
9	12.141879642082344	0.5268715367000192		9	25	cnn_epch100	v5743	Y04WOMTSR
0	13.549015531706932	0.4832077619425771		0	25	cnn_epch100	v5743	Y08WOMTSL
1	12.849820791983252	0.5077401780996581		1	25	cnn_epch100	v5743	Y08WOMTSL
2	12.39083798265814	0.4867921035812267		2	25	cnn_epch100	v5743	Y08WOMTSL
3	12.961308963595515	0.4850525267452931		3	25	cnn_epch100	v5743	Y08WOMTSL
4	12.881925403537762	0.4867619994196155		4	25	cnn_epch100	v5743	Y08WOMTSL
5	12.57007292968004	0.5057375778672191		5	25	cnn_epch100	v5743	Y08WOMTSL
6	12.520023467299245	0.49193894463341137		6	25	cnn_epch100	v5743	Y08WOMTSL
7	12.29075133154847	0.5114255666597839		7	25	cnn_epch100	v5743	Y08WOMTSL
8	12.684857285679644	0.5087607973679732		8	25	cnn_epch100	v5743	Y08WOMTSL
9	13.047275949885693	0.5099432383112096		9	25	cnn_epch100	v5743	Y08WOMTSL
0	11.974324698462476	0.5210139018625057		0	25	cnn_epch100	v5743	Y08WOMTSR
1	11.995708015814284	0.5200702243127318		1	25	cnn_epch100	v5743	Y08WOMTSR
2	11.897962356376734	0.5508963946645349		2	25	cnn_epch100	v5743	Y08WOMTSR
3	12.175984554246128	0.5154441714589737		3	25	cnn_epch100	v5743	Y08WOMTSR
4	11.94973259335089	0.5364620420704279		4	25	cnn_epch100	v5743	Y08WOMTSR
5	11.68410289620322	0.5294308754869927		5	25	cnn_epch100	v5743	Y08WOMTSR
6	11.427216330470786	0.5662098679161132		6	25	cnn_epch100	v5743	Y08WOMTSR
7	11.859169263250942	0.5484996467436584		7	25	cnn_epch100	v5743	Y08WOMTSR
8	12.045528885731205	0.5179910785630151		8	25	cnn_epch100	v5743	Y08WOMTSR
9	11.709141623623468	0.5403879874100964		9	25	cnn_epch100	v5743	Y08WOMTSR
0	12.035790151995254	0.5319698214181922		0	25	cnn_epch100	v5744	Y08WOMTSR
1	11.975890147150912	0.5251044536621748		1	25	cnn_epch100	v5744	Y08WOMTSR
2	11.816577616895918	0.5674811560802877		2	25	cnn_epch100	v5744	Y08WOMTSR
3	12.087859034599314	0.520813475158559		3	25	cnn_epch100	v5744	Y08WOMTSR
4	11.949607265907028	0.5345382680788784		4	25	cnn_epch100	v5744	Y08WOMTSR
5	11.670077879258098	0.5286469038106973		5	25	cnn_epch100	v5744	Y08WOMTSR
6	11.581398965531246	0.5672928343148592		6	25	cnn_epch100	v5744	Y08WOMTSR
7	11.8462834735411	0.5679548581169787		7	25	cnn_epch100	v5744	Y08WOMTSR
8	11.904122772655798	0.5366180899833529		8	25	cnn_epch100	v5744	Y08WOMTSR
9	11.79195831845158	0.5365572346890692		9	25	cnn_epch100	v5744	Y08WOMTSR
0	12.81514520557866	0.4751034397539679		0	25	cnn_epch100	v5744	Y08WOMTSL
1	13.37237557838923	0.45580065637747114		1	25	cnn_epch100	v5744	Y08WOMTSL
2	12.461737257107194	0.48173127215643485		2	25	cnn_epch100	v5744	Y08WOMTSL
3	12.968459555001369	0.48217245989564367		3	25	cnn_epch100	v5744	Y08WOMTSL
4	12.874918979418783	0.48870352990902405		4	25	cnn_epch100	v5744	Y08WOMTSL
5	12.874515854136463	0.46840756395418026		5	25	cnn_epch100	v5744	Y08WOMTSL
6	12.718859560739446	0.4682744985433996		6	25	cnn_epch100	v5744	Y08WOMTSL
7	12.54394909220123	0.4984262083703585		7	25	cnn_epch100	v5744	Y08WOMTSL
8	13.002833427996356	0.49484227753295845		8	25	cnn_epch100	v5744	Y08WOMTSL
9	12.892697204906394	0.5029833825557349		9	25	cnn_epch100	v5744	Y08WOMTSL
0	12.364309330968185	0.47068958644517994		0	25	cnn_epch100	v5744	Y04WOMTSR
1	12.712467668186736	0.45393220726389455		1	25	cnn_epch100	v5744	Y04WOMTSR
2	12.224498660997776	0.4695602401691074		2	25	cnn_epch100	v5744	Y04WOMTSR
3	12.61544883367683	0.4539203238205465		3	25	cnn_epch100	v5744	Y04WOMTSR
4	12.599768358339054	0.4577028712757363		4	25	cnn_epch100	v5744	Y04WOMTSR
5	12.712612461407035	0.44397492405586136		5	25	cnn_epch100	v5744	Y04WOMTSR
6	12.333081464165373	0.46708337151653434		6	25	cnn_epch100	v5744	Y04WOMTSR
7	12.4606697131358	0.45819402114975416		7	25	cnn_epch100	v5744	Y04WOMTSR
8	12.515115735964978	0.45128644796922684		8	25	cnn_epch100	v5744	Y04WOMTSR
9	12.51785018112226	0.467632696733173		9	25	cnn_epch100	v5744	Y04WOMTSR
0	12.661553488230632	0.5485783367416647		0	25	cnn_epch100	v5744	Y04WOMTSL
1	13.272692089097754	0.4862283773907525		1	25	cnn_epch100	v5744	Y04WOMTSL
2	12.344965275601728	0.5334183329364		2	25	cnn_epch100	v5744	Y04WOMTSL
3	11.950910905068644	0.5480495795667285		3	25	cnn_epch100	v5744	Y04WOMTSL
4	12.10215583541613	0.5530569769441853		4	25	cnn_epch100	v5744	Y04WOMTSL
5	11.747872349015054	0.5389533796343363		5	25	cnn_epch100	v5744	Y04WOMTSL
6	12.156610267876376	0.5293759664765496		6	25	cnn_epch100	v5744	Y04WOMTSL
7	12.43256590726934	0.5674650434153552		7	25	cnn_epch100	v5744	Y04WOMTSL
8	11.654901236952169	0.5794016644764765		8	25	cnn_epch100	v5744	Y04WOMTSL
9	12.027363545291696	0.5331438869463723		9	25	cnn_epch100	v5744	Y04WOMTSL
0	12.098795637349063	0.5002699694347978		0	25	cnn_epch100	v5745	Y04WOMTSR
1	12.5530326058648	0.47925722350518224		1	25	cnn_epch100	v5745	Y04WOMTSR
2	11.99292094215461	0.4975555096953447		2	25	cnn_epch100	v5745	Y04WOMTSR
3	12.267925833721511	0.4978161861194405		3	25	cnn_epch100	v5745	Y04WOMTSR
4	12.46144866737574	0.48086732317451136		4	25	cnn_epch100	v5745	Y04WOMTSR
5	12.46708664088581	0.4859775313207706		5	25	cnn_epch100	v5745	Y04WOMTSR
6	12.280774632459444	0.4831022332882838		6	25	cnn_epch100	v5745	Y04WOMTSR
7	12.250441600990214	0.4835300190688864		7	25	cnn_epch100	v5745	Y04WOMTSR
8	12.24187770623328	0.48783706090682943		8	25	cnn_epch100	v5745	Y04WOMTSR
9	12.344559843893403	0.4895522251046503		9	25	cnn_epch100	v5745	Y04WOMTSR
0	11.881663933281043	0.5286968995779178		0	25	cnn_epch100	v5745	Y08WOMTSR
1	12.10268631087076	0.5205949386873412		1	25	cnn_epch100	v5745	Y08WOMTSR
2	11.936734094882524	0.5535808034084758		2	25	cnn_epch100	v5745	Y08WOMTSR
3	12.159694823992965	0.5171509602749176		3	25	cnn_epch100	v5745	Y08WOMTSR
4	11.839576943409394	0.5484360115871024		4	25	cnn_epch100	v5745	Y08WOMTSR
5	11.75872889277262	0.5216341369944999		5	25	cnn_epch100	v5745	Y08WOMTSR
6	11.564938375499969	0.5545906078255586		6	25	cnn_epch100	v5745	Y08WOMTSR
7	11.761748455569217	0.5632635241342476		7	25	cnn_epch100	v5745	Y08WOMTSR
8	11.853454047756792	0.5408458517249541		8	25	cnn_epch100	v5745	Y08WOMTSR
9	11.773051806053976	0.5362540305223045		9	25	cnn_epch100	v5745	Y08WOMTSR
0	12.850192402756488	0.5383819471132516		0	25	cnn_epch100	v5745	Y04WOMTSL
1	12.743211828606652	0.528406822843587		1	25	cnn_epch100	v5745	Y04WOMTSL
2	12.340456896755356	0.5298096897565102		2	25	cnn_epch100	v5745	Y04WOMTSL
3	12.119581259259308	0.5284749634808754		3	25	cnn_epch100	v5745	Y04WOMTSL
4	12.278220443504232	0.5377417336726997		4	25	cnn_epch100	v5745	Y04WOMTSL
5	11.890205261826296	0.5265915345831707		5	25	cnn_epch100	v5745	Y04WOMTSL
6	12.272606726591205	0.5180220020546525		6	25	cnn_epch100	v5745	Y04WOMTSL
7	12.512386538031317	0.563296947219938		7	25	cnn_epch100	v5745	Y04WOMTSL
8	11.9760142762431	0.550770030144902		8	25	cnn_epch100	v5745	Y04WOMTSL
9	12.050502217170964	0.5331801757243417		9	25	cnn_epch100	v5745	Y04WOMTSL
0	12.966972113210808	0.45116223318809306		0	25	cnn_epch100	v5745	Y08WOMTSL
1	13.495684954202543	0.4276263395698808		1	25	cnn_epch100	v5745	Y08WOMTSL
2	12.564729419877724	0.4500106070464632		2	25	cnn_epch100	v5745	Y08WOMTSL
3	13.41509926058392	0.433059419334337		3	25	cnn_epch100	v5745	Y08WOMTSL
4	13.268982675010458	0.44353002386280416		4	25	cnn_epch100	v5745	Y08WOMTSL
5	13.219526373797043	0.42545834962094486		5	25	cnn_epch100	v5745	Y08WOMTSL
6	12.966653572058853	0.4301533693806878		6	25	cnn_epch100	v5745	Y08WOMTSL
7	12.782618527090277	0.4504077220796491		7	25	cnn_epch100	v5745	Y08WOMTSL
8	13.100766102914791	0.46008152573971084		8	25	cnn_epch100	v5745	Y08WOMTSL
9	13.184063260055998	0.4682198954481069		9	25	cnn_epch100	v5745	Y08WOMTSL
0	11.734857962172564	0.5470400859695088		0	25	cnn_epch100	v5746	Y04WOMTSR
1	12.353731101172542	0.5007765239900448		1	25	cnn_epch100	v5746	Y04WOMTSR
2	12.070020648031113	0.5302948802298854		2	25	cnn_epch100	v5746	Y04WOMTSR
3	12.573613717954002	0.4602543242733969		3	25	cnn_epch100	v5746	Y04WOMTSR
4	12.371880785981189	0.49490694895472187		4	25	cnn_epch100	v5746	Y04WOMTSR
5	12.078689184457035	0.5274809788448319		5	25	cnn_epch100	v5746	Y04WOMTSR
6	11.969794066097856	0.5227175581385698		6	25	cnn_epch100	v5746	Y04WOMTSR
7	12.058553122563762	0.5085870043590057		7	25	cnn_epch100	v5746	Y04WOMTSR
8	12.101563690225449	0.505406353212024		8	25	cnn_epch100	v5746	Y04WOMTSR
9	11.92082235801223	0.543001128265195		9	25	cnn_epch100	v5746	Y04WOMTSR
0	12.618762401945183	0.5449229448025985		0	25	cnn_epch100	v5746	Y04WOMTSL
1	12.359009819601509	0.5480445704972611		1	25	cnn_epch100	v5746	Y04WOMTSL
2	12.240497516271295	0.5491217257716079		2	25	cnn_epch100	v5746	Y04WOMTSL
3	11.967205009882685	0.5477725414421492		3	25	cnn_epch100	v5746	Y04WOMTSL
4	12.19002356097394	0.5432099969145172		4	25	cnn_epch100	v5746	Y04WOMTSL
5	11.720481858451532	0.5451502931777615		5	25	cnn_epch100	v5746	Y04WOMTSL
6	12.05222563907668	0.5414066508952748		6	25	cnn_epch100	v5746	Y04WOMTSL
7	12.275442238836057	0.5765286677123487		7	25	cnn_epch100	v5746	Y04WOMTSL
8	11.9211656829631	0.5519531586883386		8	25	cnn_epch100	v5746	Y04WOMTSL
9	12.153317579334368	0.5235576787472653		9	25	cnn_epch100	v5746	Y04WOMTSL
0	12.882998226488812	0.47247475095206526		0	25	cnn_epch100	v5746	Y08WOMTSL
1	13.050724750909891	0.49237371008086117		1	25	cnn_epch100	v5746	Y08WOMTSL
2	12.760268302107123	0.48676434518874656		2	25	cnn_epch100	v5746	Y08WOMTSL
3	12.874758541748191	0.4968186193893971		3	25	cnn_epch100	v5746	Y08WOMTSL
4	12.77077924956054	0.5029485536641155		4	25	cnn_epch100	v5746	Y08WOMTSL
5	12.698717027918132	0.4988227358852827		5	25	cnn_epch100	v5746	Y08WOMTSL
6	12.422244640018064	0.5016536276592293		6	25	cnn_epch100	v5746	Y08WOMTSL
7	12.571778575296252	0.5027811591056099		7	25	cnn_epch100	v5746	Y08WOMTSL
8	12.631062001191346	0.5130500644993105		8	25	cnn_epch100	v5746	Y08WOMTSL
9	12.810553796589367	0.5151734214092558		9	25	cnn_epch100	v5746	Y08WOMTSL
0	12.568766227191274	0.4407953696154176		0	25	cnn_epch100	v5746	Y08WOMTSR
1	12.566460072321384	0.45210803455666115		1	25	cnn_epch100	v5746	Y08WOMTSR
2	12.658466435972793	0.4711961731738484		2	25	cnn_epch100	v5746	Y08WOMTSR
3	12.826624919477618	0.4350684625080368		3	25	cnn_epch100	v5746	Y08WOMTSR
4	12.603951836258448	0.45016486016748153		4	25	cnn_epch100	v5746	Y08WOMTSR
5	12.316588746190025	0.4462602808292134		5	25	cnn_epch100	v5746	Y08WOMTSR
6	12.183500642667838	0.47710946893626677		6	25	cnn_epch100	v5746	Y08WOMTSR
7	12.348979204436445	0.48898644010855186		7	25	cnn_epch100	v5746	Y08WOMTSR
8	12.528492530386186	0.4566036726425683		8	25	cnn_epch100	v5746	Y08WOMTSR
9	12.413559375957403	0.4459805190388116		9	25	cnn_epch100	v5746	Y08WOMTSR
0	12.686552409563532	0.4414614538246897		0	25	cnn_epch100	v5747	Y08WOMTSR
1	12.624418411304909	0.4459318216626195		1	25	cnn_epch100	v5747	Y08WOMTSR
2	12.677973566374256	0.46429363273474145		2	25	cnn_epch100	v5747	Y08WOMTSR
3	12.786767757848637	0.4362020345552823		3	25	cnn_epch100	v5747	Y08WOMTSR
4	12.760862643055829	0.4399284138364677		4	25	cnn_epch100	v5747	Y08WOMTSR
5	12.455888347394788	0.4238160066680744		5	25	cnn_epch100	v5747	Y08WOMTSR
6	12.275850767768071	0.4643555521642228		6	25	cnn_epch100	v5747	Y08WOMTSR
7	12.743933721184618	0.45886103033253334		7	25	cnn_epch100	v5747	Y08WOMTSR
8	12.68275623929961	0.4378198848333503		8	25	cnn_epch100	v5747	Y08WOMTSR
9	12.488099107949104	0.44232663547749695		9	25	cnn_epch100	v5747	Y08WOMTSR
0	12.02937212015075	0.6012383007578896		0	25	cnn_epch100	v5747	Y04WOMTSL
1	12.144786155958853	0.588528971653406		1	25	cnn_epch100	v5747	Y04WOMTSL
2	11.760994011908524	0.5888944597765576		2	25	cnn_epch100	v5747	Y04WOMTSL
3	11.596242920168658	0.5861361938359403		3	25	cnn_epch100	v5747	Y04WOMTSL
4	11.67707817143309	0.5955087594828029		4	25	cnn_epch100	v5747	Y04WOMTSL
5	11.357690275332365	0.5891826800777434		5	25	cnn_epch100	v5747	Y04WOMTSL
6	11.732561874128129	0.5732024047551217		6	25	cnn_epch100	v5747	Y04WOMTSL
7	11.980371866342752	0.603120345004264		7	25	cnn_epch100	v5747	Y04WOMTSL
8	11.503279104031234	0.5935935989596306		8	25	cnn_epch100	v5747	Y04WOMTSL
9	11.886127073866342	0.5735889593913084		9	25	cnn_epch100	v5747	Y04WOMTSL
0	12.000720304438715	0.515338406557928		0	25	cnn_epch100	v5747	Y04WOMTSR
1	12.48123796225357	0.4890021254246573		1	25	cnn_epch100	v5747	Y04WOMTSR
2	12.002733357871152	0.5013686594667665		2	25	cnn_epch100	v5747	Y04WOMTSR
3	12.168050752947622	0.5112599903892623		3	25	cnn_epch100	v5747	Y04WOMTSR
4	12.447299500764265	0.48082314874606824		4	25	cnn_epch100	v5747	Y04WOMTSR
5	12.517900634944422	0.4890864654583356		5	25	cnn_epch100	v5747	Y04WOMTSR
6	12.222020390762635	0.49438008819103973		6	25	cnn_epch100	v5747	Y04WOMTSR
7	12.8392676176949	0.47162748615070665		7	25	cnn_epch100	v5747	Y04WOMTSR
8	12.229699059482371	0.490524074178266		8	25	cnn_epch100	v5747	Y04WOMTSR
9	12.266479220503737	0.5198893732364525		9	25	cnn_epch100	v5747	Y04WOMTSR
0	12.891240957331986	0.46908688364962764		0	25	cnn_epch100	v5747	Y08WOMTSL
1	13.007984129617732	0.5006666694712784		1	25	cnn_epch100	v5747	Y08WOMTSL
2	12.46373542421168	0.4938104925397942		2	25	cnn_epch100	v5747	Y08WOMTSL
3	12.919446901022448	0.492176330416714		3	25	cnn_epch100	v5747	Y08WOMTSL
4	12.922757928362447	0.4922289162203493		4	25	cnn_epch100	v5747	Y08WOMTSL
5	12.732758642619922	0.4897961690645794		5	25	cnn_epch100	v5747	Y08WOMTSL
6	12.462839474617446	0.49787938602010406		6	25	cnn_epch100	v5747	Y08WOMTSL
7	12.341986260616732	0.5143616768628649		7	25	cnn_epch100	v5747	Y08WOMTSL
8	12.643672308322037	0.5194575387457375		8	25	cnn_epch100	v5747	Y08WOMTSL
9	12.889877724827748	0.5072067361771518		9	25	cnn_epch100	v5747	Y08WOMTSL
0	11.869280863700393	0.5316596734949126		0	25	cnn_epch100	v5748	Y08WOMTSR
1	11.982928743756624	0.524663832218459		1	25	cnn_epch100	v5748	Y08WOMTSR
2	11.885255236230744	0.5513950443495813		2	25	cnn_epch100	v5748	Y08WOMTSR
3	12.12075285203585	0.5170452817556667		3	25	cnn_epch100	v5748	Y08WOMTSR
4	11.94963000380877	0.532538726647499		4	25	cnn_epch100	v5748	Y08WOMTSR
5	12.02586853288871	0.5136861707273676		5	25	cnn_epch100	v5748	Y08WOMTSR
6	11.452828761512896	0.5655601336708307		6	25	cnn_epch100	v5748	Y08WOMTSR
7	11.882844687254195	0.5507382280144721		7	25	cnn_epch100	v5748	Y08WOMTSR
8	11.89141002230378	0.5364020782649098		8	25	cnn_epch100	v5748	Y08WOMTSR
9	11.75065644289711	0.5318011614721817		9	25	cnn_epch100	v5748	Y08WOMTSR
0	10.943439788565255	0.6218155398567432		0	25	cnn_epch100	v5748	Y04WOMTSR
1	11.685688836987138	0.5791377355641363		1	25	cnn_epch100	v5748	Y04WOMTSR
2	10.871985889173946	0.6181964893790179		2	25	cnn_epch100	v5748	Y04WOMTSR
3	11.846041494816845	0.5522905356115465		3	25	cnn_epch100	v5748	Y04WOMTSR
4	11.42678109070352	0.5929375575024494		4	25	cnn_epch100	v5748	Y04WOMTSR
5	11.183656375878291	0.6173217450190456		5	25	cnn_epch100	v5748	Y04WOMTSR
6	11.099617317599606	0.6054032832138931		6	25	cnn_epch100	v5748	Y04WOMTSR
7	11.036706690006568	0.6221215454604012		7	25	cnn_epch100	v5748	Y04WOMTSR
8	11.54802027251608	0.5769699050719913		8	25	cnn_epch100	v5748	Y04WOMTSR
9	11.287881376206371	0.604150465172863		9	25	cnn_epch100	v5748	Y04WOMTSR
0	12.918543673904123	0.5061473290614467		0	25	cnn_epch100	v5748	Y04WOMTSL
1	12.719323219773017	0.50619294758127		1	25	cnn_epch100	v5748	Y04WOMTSL
2	12.539806822050393	0.5168547896198902		2	25	cnn_epch100	v5748	Y04WOMTSL
3	12.42484027922161	0.5011566937335693		3	25	cnn_epch100	v5748	Y04WOMTSL
4	12.46901992290764	0.513556938091643		4	25	cnn_epch100	v5748	Y04WOMTSL
5	12.192925027659667	0.4885361476744697		5	25	cnn_epch100	v5748	Y04WOMTSL
6	12.479457899775792	0.48967047505055755		6	25	cnn_epch100	v5748	Y04WOMTSL
7	12.684736361377157	0.5363713410133972		7	25	cnn_epch100	v5748	Y04WOMTSL
8	12.454053372503436	0.5068684220403117		8	25	cnn_epch100	v5748	Y04WOMTSL
9	12.581692193305605	0.48750651189318384		9	25	cnn_epch100	v5748	Y04WOMTSL
0	12.844421542761	0.47321486779715466		0	25	cnn_epch100	v5748	Y08WOMTSL
1	13.30802480089458	0.46448963028876133		1	25	cnn_epch100	v5748	Y08WOMTSL
2	12.37962140894495	0.48912360365070173		2	25	cnn_epch100	v5748	Y08WOMTSL
3	13.04873137008652	0.4844848578426827		3	25	cnn_epch100	v5748	Y08WOMTSL
4	12.766351306357205	0.49684299365563		4	25	cnn_epch100	v5748	Y08WOMTSL
5	12.75024214933912	0.48150142734097023		5	25	cnn_epch100	v5748	Y08WOMTSL
6	12.711372825250706	0.4640048098862991		6	25	cnn_epch100	v5748	Y08WOMTSL
7	12.54705355057516	0.49666577946906576		7	25	cnn_epch100	v5748	Y08WOMTSL
8	12.784132811904104	0.4976219098748836		8	25	cnn_epch100	v5748	Y08WOMTSL
9	12.954419446975775	0.500461499177138		9	25	cnn_epch100	v5748	Y08WOMTSL
0	12.948497172685494	0.45342780672730004		0	25	cnn_epch100	v5749	Y08WOMTSL
1	13.529725872285518	0.4330656080524893		1	25	cnn_epch100	v5749	Y08WOMTSL
2	12.52908194771888	0.4587466437446694		2	25	cnn_epch100	v5749	Y08WOMTSL
3	13.288689486997352	0.45937368867614353		3	25	cnn_epch100	v5749	Y08WOMTSL
4	13.149499130185095	0.4487944541114073		4	25	cnn_epch100	v5749	Y08WOMTSL
5	12.872688665878623	0.465556014654366		5	25	cnn_epch100	v5749	Y08WOMTSL
6	12.761629701929335	0.46673831218828427		6	25	cnn_epch100	v5749	Y08WOMTSL
7	12.691359920650518	0.46394496572790644		7	25	cnn_epch100	v5749	Y08WOMTSL
8	13.177900702978052	0.44623892981880725		8	25	cnn_epch100	v5749	Y08WOMTSL
9	13.06787649602639	0.4847487241896678		9	25	cnn_epch100	v5749	Y08WOMTSL
0	12.499756381832116	0.4668257380448981		0	25	cnn_epch100	v5749	Y08WOMTSR
1	12.51681524135272	0.46739043300272154		1	25	cnn_epch100	v5749	Y08WOMTSR
2	12.73094653296288	0.46405424919830485		2	25	cnn_epch100	v5749	Y08WOMTSR
3	12.615246060735007	0.45256966859412545		3	25	cnn_epch100	v5749	Y08WOMTSR
4	12.438453813413153	0.4687298715338042		4	25	cnn_epch100	v5749	Y08WOMTSR
5	12.274387451503204	0.4565525199086122		5	25	cnn_epch100	v5749	Y08WOMTSR
6	12.15673615832796	0.48085233992776555		6	25	cnn_epch100	v5749	Y08WOMTSR
7	12.262130820862332	0.4973548608109151		7	25	cnn_epch100	v5749	Y08WOMTSR
8	12.561985063074353	0.46610892458012915		8	25	cnn_epch100	v5749	Y08WOMTSR
9	12.37023197095484	0.4535319148313111		9	25	cnn_epch100	v5749	Y08WOMTSR
0	11.99919727494981	0.5124130696301732		0	25	cnn_epch100	v5749	Y04WOMTSR
1	12.380984074928804	0.49895587357376653		1	25	cnn_epch100	v5749	Y04WOMTSR
2	11.967994982354291	0.5021752555464554		2	25	cnn_epch100	v5749	Y04WOMTSR
3	12.078440402118709	0.5191017739310195		3	25	cnn_epch100	v5749	Y04WOMTSR
4	12.538849518434466	0.47556258034451737		4	25	cnn_epch100	v5749	Y04WOMTSR
5	12.213987116505695	0.5067560195937546		5	25	cnn_epch100	v5749	Y04WOMTSR
6	12.066983993037274	0.49660419622658886		6	25	cnn_epch100	v5749	Y04WOMTSR
7	12.320707597130546	0.4885268688153142		7	25	cnn_epch100	v5749	Y04WOMTSR
8	12.141191273952227	0.49982212778028534		8	25	cnn_epch100	v5749	Y04WOMTSR
9	12.283422185804502	0.5089264751405171		9	25	cnn_epch100	v5749	Y04WOMTSR
0	12.31971910351743	0.5718788760393401		0	25	cnn_epch100	v5749	Y04WOMTSL
1	12.174241456773004	0.571849282156109		1	25	cnn_epch100	v5749	Y04WOMTSL
2	11.979187415504963	0.5694421449733363		2	25	cnn_epch100	v5749	Y04WOMTSL
3	11.855035236529558	0.5556196249210429		3	25	cnn_epch100	v5749	Y04WOMTSL
4	12.021184843563123	0.5705504645476995		4	25	cnn_epch100	v5749	Y04WOMTSL
5	11.68749979061317	0.5507166769502077		5	25	cnn_epch100	v5749	Y04WOMTSL
6	11.854650429958738	0.5595803271483898		6	25	cnn_epch100	v5749	Y04WOMTSL
7	12.025398416121432	0.5953004731484319		7	25	cnn_epch100	v5749	Y04WOMTSL
8	11.640257849584644	0.5920605685389204		8	25	cnn_epch100	v5749	Y04WOMTSL
9	12.103478846545611	0.5308986443234635		9	25	cnn_epch100	v5749	Y04WOMTSL
0	12.340290878502636	0.516366245381868		0	25	cnn_epch100	v5750	Y08WOMTSR
1	12.11596263551849	0.5077101843761372		1	25	cnn_epch100	v5750	Y08WOMTSR
2	12.101164754129544	0.543311056626092		2	25	cnn_epch100	v5750	Y08WOMTSR
3	12.309093780132743	0.5127137597222498		3	25	cnn_epch100	v5750	Y08WOMTSR
4	12.1619774329075	0.5147370985495563		4	25	cnn_epch100	v5750	Y08WOMTSR
5	11.76852844305369	0.5226534308787142		5	25	cnn_epch100	v5750	Y08WOMTSR
6	11.60583557135341	0.547054620130069		6	25	cnn_epch100	v5750	Y08WOMTSR
7	11.923137738343229	0.5398779905255509		7	25	cnn_epch100	v5750	Y08WOMTSR
8	12.03039937793078	0.5229785526942025		8	25	cnn_epch100	v5750	Y08WOMTSR
9	12.001807487071872	0.525054695503116		9	25	cnn_epch100	v5750	Y08WOMTSR
0	13.044304966785182	0.45312355905854323		0	25	cnn_epch100	v5750	Y08WOMTSL
1	13.187311231190998	0.4727779533926991		1	25	cnn_epch100	v5750	Y08WOMTSL
2	12.45757916819256	0.47177479442226533		2	25	cnn_epch100	v5750	Y08WOMTSL
3	13.248365125763009	0.4805883799767719		3	25	cnn_epch100	v5750	Y08WOMTSL
4	13.059606789852916	0.47096472378871135		4	25	cnn_epch100	v5750	Y08WOMTSL
5	12.95146213307461	0.4570678251557092		5	25	cnn_epch100	v5750	Y08WOMTSL
6	13.011300280691016	0.47349204495172553		6	25	cnn_epch100	v5750	Y08WOMTSL
7	12.505861153098977	0.49669872359405404		7	25	cnn_epch100	v5750	Y08WOMTSL
8	12.786742717886176	0.4991239822804744		8	25	cnn_epch100	v5750	Y08WOMTSL
9	12.870739060560608	0.5038520883560994		9	25	cnn_epch100	v5750	Y08WOMTSL
0	10.918695607823976	0.6301183140820403		0	25	cnn_epch100	v5750	Y04WOMTSR
1	11.393397745038056	0.6000796635201376		1	25	cnn_epch100	v5750	Y04WOMTSR
2	10.906822117585802	0.6163700963300345		2	25	cnn_epch100	v5750	Y04WOMTSR
3	11.30121019724945	0.6053450237967988		3	25	cnn_epch100	v5750	Y04WOMTSR
4	11.403804977049733	0.5937688404599881		4	25	cnn_epch100	v5750	Y04WOMTSR
5	11.15179233851464	0.6166492497675453		5	25	cnn_epch100	v5750	Y04WOMTSR
6	10.998492707838052	0.6121295899586081		6	25	cnn_epch100	v5750	Y04WOMTSR
7	10.92888945016913	0.6236414804331527		7	25	cnn_epch100	v5750	Y04WOMTSR
8	11.190124881906888	0.6016446536763044		8	25	cnn_epch100	v5750	Y04WOMTSR
9	11.119815888031193	0.6207136597434144		9	25	cnn_epch100	v5750	Y04WOMTSR
0	12.614453620780433	0.5380285843399569		0	25	cnn_epch100	v5750	Y04WOMTSL
1	12.597004372534029	0.5203540366182423		1	25	cnn_epch100	v5750	Y04WOMTSL
2	12.305682538739887	0.5390775148108502		2	25	cnn_epch100	v5750	Y04WOMTSL
3	12.039328228749843	0.5397323353166154		3	25	cnn_epch100	v5750	Y04WOMTSL
4	12.356918983948058	0.5312427450515967		4	25	cnn_epch100	v5750	Y04WOMTSL
5	11.820560160879754	0.530810523157183		5	25	cnn_epch100	v5750	Y04WOMTSL
6	12.219919521547444	0.5224195374416674		6	25	cnn_epch100	v5750	Y04WOMTSL
7	12.757772965324946	0.5455379704186296		7	25	cnn_epch100	v5750	Y04WOMTSL
8	11.896463429571238	0.5529966176227346		8	25	cnn_epch100	v5750	Y04WOMTSL
9	12.77457741451648	0.47432053813365316		9	25	cnn_epch100	v5750	Y04WOMTSL
0	13.270736664443698	0.4347720055765302		0	25	cnn_epch100	v5751	Y08WOMTSL
1	13.614989619804843	0.42044657467466195		1	25	cnn_epch100	v5751	Y08WOMTSL
2	12.383887721727968	0.47042965506573614		2	25	cnn_epch100	v5751	Y08WOMTSL
3	13.11714406261401	0.4660724600484018		3	25	cnn_epch100	v5751	Y08WOMTSL
4	12.858471305553012	0.48349638120999183		4	25	cnn_epch100	v5751	Y08WOMTSL
5	12.88598188953776	0.47193253269422947		5	25	cnn_epch100	v5751	Y08WOMTSL
6	12.762298799532966	0.47743505618727344		6	25	cnn_epch100	v5751	Y08WOMTSL
7	12.563964489441812	0.48165080321287806		7	25	cnn_epch100	v5751	Y08WOMTSL
8	12.997231504563928	0.47824513465400836		8	25	cnn_epch100	v5751	Y08WOMTSL
9	13.270877599272763	0.48035437089990113		9	25	cnn_epch100	v5751	Y08WOMTSL
0	11.000526165733158	0.6299489630482767		0	25	cnn_epch100	v5751	Y04WOMTSR
1	11.441011203440832	0.60426220906924		1	25	cnn_epch100	v5751	Y04WOMTSR
2	10.955490967011029	0.6152862287029339		2	25	cnn_epch100	v5751	Y04WOMTSR
3	11.306323330352434	0.6082246800459269		3	25	cnn_epch100	v5751	Y04WOMTSR
4	11.530871201605091	0.5902661237844711		4	25	cnn_epch100	v5751	Y04WOMTSR
5	11.22907085955226	0.6218705992780112		5	25	cnn_epch100	v5751	Y04WOMTSR
6	11.02816576320062	0.6128004920608517		6	25	cnn_epch100	v5751	Y04WOMTSR
7	11.16777904922997	0.6282827131614336		7	25	cnn_epch100	v5751	Y04WOMTSR
8	11.222796987153885	0.6028870554694847		8	25	cnn_epch100	v5751	Y04WOMTSR
9	11.196599329585675	0.6258943818178067		9	25	cnn_epch100	v5751	Y04WOMTSR
0	12.633084318600858	0.5579883110058048		0	25	cnn_epch100	v5751	Y04WOMTSL
1	12.650203282355111	0.5283352595250127		1	25	cnn_epch100	v5751	Y04WOMTSL
2	12.24111357301839	0.5489299165115133		2	25	cnn_epch100	v5751	Y04WOMTSL
3	11.947070627051003	0.553356187105864		3	25	cnn_epch100	v5751	Y04WOMTSL
4	12.118538223958597	0.5560187230408331		4	25	cnn_epch100	v5751	Y04WOMTSL
5	11.546294392291156	0.561452270143852		5	25	cnn_epch100	v5751	Y04WOMTSL
6	11.978714896141009	0.5519031158671327		6	25	cnn_epch100	v5751	Y04WOMTSL
7	12.269876478899825	0.5697043099400899		7	25	cnn_epch100	v5751	Y04WOMTSL
8	11.926102116943058	0.566756813896916		8	25	cnn_epch100	v5751	Y04WOMTSL
9	12.405096583471458	0.5358474760658998		9	25	cnn_epch100	v5751	Y04WOMTSL
0	12.649344821578012	0.43802932712255		0	25	cnn_epch100	v5751	Y08WOMTSR
1	12.537911943348508	0.44548944610016716		1	25	cnn_epch100	v5751	Y08WOMTSR
2	12.701516841172683	0.46725616334148606		2	25	cnn_epch100	v5751	Y08WOMTSR
3	12.736365459793074	0.44059051539656635		3	25	cnn_epch100	v5751	Y08WOMTSR
4	12.690330422812783	0.44308682277062833		4	25	cnn_epch100	v5751	Y08WOMTSR
5	12.279098071401426	0.4466654325824592		5	25	cnn_epch100	v5751	Y08WOMTSR
6	12.199647600015869	0.47660440245232366		6	25	cnn_epch100	v5751	Y08WOMTSR
7	12.67617609650992	0.4422336770596133		7	25	cnn_epch100	v5751	Y08WOMTSR
8	12.606880018014566	0.44718981445215206		8	25	cnn_epch100	v5751	Y08WOMTSR
9	12.447062301195606	0.4428982602726279		9	25	cnn_epch100	v5751	Y08WOMTSR
0	12.44922488623688	0.5630822094882711		0	25	cnn_epch100	v5752	Y04WOMTSL
1	12.20795426166202	0.5632663755930392		1	25	cnn_epch100	v5752	Y04WOMTSL
2	12.530240548184812	0.532957565972519		2	25	cnn_epch100	v5752	Y04WOMTSL
3	11.92725746180322	0.547232622560888		3	25	cnn_epch100	v5752	Y04WOMTSL
4	12.092969551443744	0.5539321449389553		4	25	cnn_epch100	v5752	Y04WOMTSL
5	11.857671261150474	0.5424309839046048		5	25	cnn_epch100	v5752	Y04WOMTSL
6	11.899429037036017	0.5555231173416777		6	25	cnn_epch100	v5752	Y04WOMTSL
7	12.340193749737212	0.5655184862268988		7	25	cnn_epch100	v5752	Y04WOMTSL
8	11.714287705390912	0.5728168787209155		8	25	cnn_epch100	v5752	Y04WOMTSL
9	12.070507286960812	0.5595526523771874		9	25	cnn_epch100	v5752	Y04WOMTSL
0	10.977898076466769	0.62332562682728		0	25	cnn_epch100	v5752	Y04WOMTSR
1	11.28337364148218	0.611493598952431		1	25	cnn_epch100	v5752	Y04WOMTSR
2	10.791988213933855	0.6254792150716135		2	25	cnn_epch100	v5752	Y04WOMTSR
3	11.188059797929652	0.6115130348886464		3	25	cnn_epch100	v5752	Y04WOMTSR
4	11.508377937422257	0.5894955269514723		4	25	cnn_epch100	v5752	Y04WOMTSR
5	10.97607178268454	0.6323340051130486		5	25	cnn_epch100	v5752	Y04WOMTSR
6	10.98944235298388	0.6155820506890983		6	25	cnn_epch100	v5752	Y04WOMTSR
7	10.812253758109712	0.6357222699355093		7	25	cnn_epch100	v5752	Y04WOMTSR
8	11.106818952890473	0.6104407184309045		8	25	cnn_epch100	v5752	Y04WOMTSR
9	11.07634714834724	0.6256135162037694		9	25	cnn_epch100	v5752	Y04WOMTSR
0	12.77054229617956	0.42841465456637107		0	25	cnn_epch100	v5752	Y08WOMTSR
1	12.651505045888792	0.43756494351308206		1	25	cnn_epch100	v5752	Y08WOMTSR
2	12.709887489070573	0.4529861710305938		2	25	cnn_epch100	v5752	Y08WOMTSR
3	12.811856356628503	0.4323930371437187		3	25	cnn_epch100	v5752	Y08WOMTSR
4	12.658239202134965	0.4551779305582935		4	25	cnn_epch100	v5752	Y08WOMTSR
5	12.580239268642208	0.42103783275388057		5	25	cnn_epch100	v5752	Y08WOMTSR
6	12.364368515032742	0.46315405660748504		6	25	cnn_epch100	v5752	Y08WOMTSR
7	12.493712896300444	0.46952663000107503		7	25	cnn_epch100	v5752	Y08WOMTSR
8	12.872957849154997	0.43308532061908867		8	25	cnn_epch100	v5752	Y08WOMTSR
9	12.462442802216133	0.4447245316707525		9	25	cnn_epch100	v5752	Y08WOMTSR
0	12.882724680481656	0.4782167581623309		0	25	cnn_epch100	v5752	Y08WOMTSL
1	13.294913860085549	0.470358510043141		1	25	cnn_epch100	v5752	Y08WOMTSL
2	12.068843052232882	0.5104676349912716		2	25	cnn_epch100	v5752	Y08WOMTSL
3	13.001348621979432	0.4852698847164844		3	25	cnn_epch100	v5752	Y08WOMTSL
4	12.858575482303564	0.48482527316560725		4	25	cnn_epch100	v5752	Y08WOMTSL
5	12.694947696244045	0.4878623520623763		5	25	cnn_epch100	v5752	Y08WOMTSL
6	12.398860543684332	0.49937878974030186		6	25	cnn_epch100	v5752	Y08WOMTSL
7	12.355276830688762	0.5093834770583329		7	25	cnn_epch100	v5752	Y08WOMTSL
8	12.92489147672424	0.4881310148606275		8	25	cnn_epch100	v5752	Y08WOMTSL
9	12.978488691893547	0.49340128023206764		9	25	cnn_epch100	v5752	Y08WOMTSL
0	12.954630094266395	0.3892922894256204		0	25	cnn_epch100	v5753	Y08WOMTSR
1	13.015424200287772	0.3868037404807244		1	25	cnn_epch100	v5753	Y08WOMTSR
2	13.042385663446266	0.40400073981905976		2	25	cnn_epch100	v5753	Y08WOMTSR
3	13.011490947517949	0.39476765849131046		3	25	cnn_epch100	v5753	Y08WOMTSR
4	13.229235360493153	0.39510140807444616		4	25	cnn_epch100	v5753	Y08WOMTSR
5	12.785382014986288	0.36840556204439356		5	25	cnn_epch100	v5753	Y08WOMTSR
6	12.552463984576706	0.42721429376696646		6	25	cnn_epch100	v5753	Y08WOMTSR
7	12.851580174277338	0.42066692236456554		7	25	cnn_epch100	v5753	Y08WOMTSR
8	12.804035787341796	0.4142751342055343		8	25	cnn_epch100	v5753	Y08WOMTSR
9	12.80477377553496	0.4056944256555413		9	25	cnn_epch100	v5753	Y08WOMTSR
0	12.44357757127104	0.5574473643110573		0	25	cnn_epch100	v5753	Y04WOMTSL
1	12.324491928586792	0.5500342887008528		1	25	cnn_epch100	v5753	Y04WOMTSL
2	12.226970249098098	0.5497249031561185		2	25	cnn_epch100	v5753	Y04WOMTSL
3	12.36565333791618	0.5463407216588602		3	25	cnn_epch100	v5753	Y04WOMTSL
4	12.16421980148299	0.5525076910161623		4	25	cnn_epch100	v5753	Y04WOMTSL
5	12.325049376781989	0.5381403084102867		5	25	cnn_epch100	v5753	Y04WOMTSL
6	12.085811441105644	0.5551538796755837		6	25	cnn_epch100	v5753	Y04WOMTSL
7	12.216517135736968	0.5748042814173433		7	25	cnn_epch100	v5753	Y04WOMTSL
8	11.682108854871435	0.5740499874087946		8	25	cnn_epch100	v5753	Y04WOMTSL
9	12.190738607551246	0.5224468765874783		9	25	cnn_epch100	v5753	Y04WOMTSL
0	13.248509302098814	0.4393639756985057		0	25	cnn_epch100	v5753	Y08WOMTSL
1	13.245886275712412	0.46446699969099076		1	25	cnn_epch100	v5753	Y08WOMTSL
2	12.91912547184563	0.4616107720897208		2	25	cnn_epch100	v5753	Y08WOMTSL
3	13.115898705531828	0.4619866397404925		3	25	cnn_epch100	v5753	Y08WOMTSL
4	12.99155697256725	0.46892045635329854		4	25	cnn_epch100	v5753	Y08WOMTSL
5	12.92179613499848	0.4633646050885182		5	25	cnn_epch100	v5753	Y08WOMTSL
6	12.812274804270604	0.4697889134626554		6	25	cnn_epch100	v5753	Y08WOMTSL
7	12.664971152375324	0.47518075481393984		7	25	cnn_epch100	v5753	Y08WOMTSL
8	12.991164348584514	0.47128348436540696		8	25	cnn_epch100	v5753	Y08WOMTSL
9	13.27322989336786	0.4623485393068298		9	25	cnn_epch100	v5753	Y08WOMTSL
0	12.22605457932523	0.4847891155583166		0	25	cnn_epch100	v5753	Y04WOMTSR
1	12.800262025331763	0.4488168942048976		1	25	cnn_epch100	v5753	Y04WOMTSR
2	12.307464138787182	0.4578410556067583		2	25	cnn_epch100	v5753	Y04WOMTSR
3	12.862205302583067	0.42632465182449164		3	25	cnn_epch100	v5753	Y04WOMTSR
4	12.721164363913177	0.452693967335367		4	25	cnn_epch100	v5753	Y04WOMTSR
5	12.675522546324578	0.4554829025386214		5	25	cnn_epch100	v5753	Y04WOMTSR
6	12.38211612678304	0.45613110818107094		6	25	cnn_epch100	v5753	Y04WOMTSR
7	12.42523369747459	0.46255134159051947		7	25	cnn_epch100	v5753	Y04WOMTSR
8	12.807997320822803	0.4406722965848877		8	25	cnn_epch100	v5753	Y04WOMTSR
9	12.57830294064283	0.4581300923032134		9	25	cnn_epch100	v5753	Y04WOMTSR
0	10.83234240553332	0.6316893188497726		0	25	cnn_epch100	v5754	Y04WOMTSR
1	11.528646376115342	0.5909113062343744		1	25	cnn_epch100	v5754	Y04WOMTSR
2	10.894351243676072	0.6169920163044966		2	25	cnn_epch100	v5754	Y04WOMTSR
3	11.163883045434227	0.6136340899178218		3	25	cnn_epch100	v5754	Y04WOMTSR
4	11.376008730349888	0.5985188789890616		4	25	cnn_epch100	v5754	Y04WOMTSR
5	11.197133505708296	0.6227147786949798		5	25	cnn_epch100	v5754	Y04WOMTSR
6	10.94668758223674	0.6161924637270522		6	25	cnn_epch100	v5754	Y04WOMTSR
7	10.965111021854138	0.6213059838881411		7	25	cnn_epch100	v5754	Y04WOMTSR
8	11.303103616163815	0.5992030311024843		8	25	cnn_epch100	v5754	Y04WOMTSR
9	11.1148235418336	0.6231697156869265		9	25	cnn_epch100	v5754	Y04WOMTSR
0	12.83669337639605	0.4754357218733898		0	25	cnn_epch100	v5754	Y08WOMTSL
1	13.078040682243792	0.48977089489140646		1	25	cnn_epch100	v5754	Y08WOMTSL
2	12.085592037319005	0.5092098669437837		2	25	cnn_epch100	v5754	Y08WOMTSL
3	13.002200884274504	0.49227546667052846		3	25	cnn_epch100	v5754	Y08WOMTSL
4	12.82233581602965	0.4968520169711057		4	25	cnn_epch100	v5754	Y08WOMTSL
5	12.632865908676912	0.5035566576678612		5	25	cnn_epch100	v5754	Y08WOMTSL
6	12.459940835738374	0.5046654812521175		6	25	cnn_epch100	v5754	Y08WOMTSL
7	12.44873827433672	0.5061049206801502		7	25	cnn_epch100	v5754	Y08WOMTSL
8	12.74449209244074	0.5082958182963655		8	25	cnn_epch100	v5754	Y08WOMTSL
9	12.769313244644373	0.5161501768312142		9	25	cnn_epch100	v5754	Y08WOMTSL
0	12.868947155625104	0.4062833645992467		0	25	cnn_epch100	v5754	Y08WOMTSR
1	12.654276806499054	0.4289758826493889		1	25	cnn_epch100	v5754	Y08WOMTSR
2	12.87659387555328	0.4282181602622421		2	25	cnn_epch100	v5754	Y08WOMTSR
3	12.836615221183385	0.4298096622481763		3	25	cnn_epch100	v5754	Y08WOMTSR
4	12.797088834601649	0.42222598362681346		4	25	cnn_epch100	v5754	Y08WOMTSR
5	12.433894720395546	0.4258175872416805		5	25	cnn_epch100	v5754	Y08WOMTSR
6	12.527970082240657	0.4342187706773099		6	25	cnn_epch100	v5754	Y08WOMTSR
7	12.828412262843065	0.4285631550134895		7	25	cnn_epch100	v5754	Y08WOMTSR
8	12.707200655612745	0.4293428582921981		8	25	cnn_epch100	v5754	Y08WOMTSR
9	12.519718056426596	0.43019114449402784		9	25	cnn_epch100	v5754	Y08WOMTSR
0	12.133084450946168	0.5881712690012019		0	25	cnn_epch100	v5754	Y04WOMTSL
1	11.982775300013412	0.5837636049057227		1	25	cnn_epch100	v5754	Y04WOMTSL
2	11.917139407912265	0.5753554379219937		2	25	cnn_epch100	v5754	Y04WOMTSL
3	11.704782670213254	0.5714966429932112		3	25	cnn_epch100	v5754	Y04WOMTSL
4	11.99857729571929	0.581671387808874		4	25	cnn_epch100	v5754	Y04WOMTSL
5	11.44335151243672	0.5727551316188747		5	25	cnn_epch100	v5754	Y04WOMTSL
6	11.876497937549372	0.5654784090761371		6	25	cnn_epch100	v5754	Y04WOMTSL
7	12.075540208267432	0.5939624900178235		7	25	cnn_epch100	v5754	Y04WOMTSL
8	11.37879484022248	0.6035083520694343		8	25	cnn_epch100	v5754	Y04WOMTSL
9	11.663696950245797	0.5708279481211708		9	25	cnn_epch100	v5754	Y04WOMTSL
0	11.231355630629288	0.624932350427119		0	25	cnn_epch100	v5755	Y04WOMTSR
1	11.485194864901324	0.5941781829391213		1	25	cnn_epch100	v5755	Y04WOMTSR
2	10.96159958531332	0.6148465345362771		2	25	cnn_epch100	v5755	Y04WOMTSR
3	11.84878493890262	0.5454941309041449		3	25	cnn_epch100	v5755	Y04WOMTSR
4	11.292320562595352	0.6027703125172956		4	25	cnn_epch100	v5755	Y04WOMTSR
5	11.172457650218478	0.618825414009365		5	25	cnn_epch100	v5755	Y04WOMTSR
6	11.152150642555496	0.6171787303994511		6	25	cnn_epch100	v5755	Y04WOMTSR
7	11.144838584266294	0.613326294607446		7	25	cnn_epch100	v5755	Y04WOMTSR
8	11.415683893111506	0.586332256078203		8	25	cnn_epch100	v5755	Y04WOMTSR
9	11.238698167266769	0.6160307311866848		9	25	cnn_epch100	v5755	Y04WOMTSR
0	12.666616965415932	0.4924345237855477		0	25	cnn_epch100	v5755	Y08WOMTSL
1	12.999648911683344	0.4983315829666664		1	25	cnn_epch100	v5755	Y08WOMTSL
2	12.159695946481888	0.5070052120314439		2	25	cnn_epch100	v5755	Y08WOMTSL
3	12.843216462374448	0.501941540753682		3	25	cnn_epch100	v5755	Y08WOMTSL
4	12.718705937759056	0.5036913347092623		4	25	cnn_epch100	v5755	Y08WOMTSL
5	12.753461094938864	0.4938234177868269		5	25	cnn_epch100	v5755	Y08WOMTSL
6	12.28690692896114	0.5188411306312649		6	25	cnn_epch100	v5755	Y08WOMTSL
7	12.196716972532167	0.5286655895713941		7	25	cnn_epch100	v5755	Y08WOMTSL
8	12.597094183313049	0.5186829318959253		8	25	cnn_epch100	v5755	Y08WOMTSL
9	12.781791034729755	0.5267057914429708		9	25	cnn_epch100	v5755	Y08WOMTSL
0	12.550675302768123	0.45073989146714233		0	25	cnn_epch100	v5755	Y08WOMTSR
1	12.301867802193334	0.47983154089474067		1	25	cnn_epch100	v5755	Y08WOMTSR
2	12.504923831147046	0.4851330256351045		2	25	cnn_epch100	v5755	Y08WOMTSR
3	12.61032866791163	0.4551656557464641		3	25	cnn_epch100	v5755	Y08WOMTSR
4	12.5128520326056	0.46180667370973755		4	25	cnn_epch100	v5755	Y08WOMTSR
5	12.094448256416314	0.47927642178506574		5	25	cnn_epch100	v5755	Y08WOMTSR
6	12.264634900185008	0.477778858168904		6	25	cnn_epch100	v5755	Y08WOMTSR
7	12.51153473676429	0.46646095617763184		7	25	cnn_epch100	v5755	Y08WOMTSR
8	12.647679541474162	0.444569847276767		8	25	cnn_epch100	v5755	Y08WOMTSR
9	12.200094380711624	0.4798002199426806		9	25	cnn_epch100	v5755	Y08WOMTSR
0	12.273596392213683	0.5775194888543849		0	25	cnn_epch100	v5755	Y04WOMTSL
1	12.087385257400255	0.5834210452721251		1	25	cnn_epch100	v5755	Y04WOMTSL
2	11.842271746708192	0.5881630196421599		2	25	cnn_epch100	v5755	Y04WOMTSL
3	12.10071183951918	0.5854379811040769		3	25	cnn_epch100	v5755	Y04WOMTSL
4	11.867678020796095	0.5888330257269928		4	25	cnn_epch100	v5755	Y04WOMTSL
5	11.424405788238404	0.5745949107205098		5	25	cnn_epch100	v5755	Y04WOMTSL
6	11.801725722310362	0.5716333280156082		6	25	cnn_epch100	v5755	Y04WOMTSL
7	11.933713579751156	0.6043935836492172		7	25	cnn_epch100	v5755	Y04WOMTSL
8	11.354597751544633	0.6130120675242466		8	25	cnn_epch100	v5755	Y04WOMTSL
9	11.77196661299275	0.5684228335874847		9	25	cnn_epch100	v5755	Y04WOMTSL
0	13.035841568257084	0.45905292653521196		0	25	cnn_epch100	v5756	Y08WOMTSL
1	13.315825362641732	0.464204591861395		1	25	cnn_epch100	v5756	Y08WOMTSL
2	12.640798252007269	0.46737892349492616		2	25	cnn_epch100	v5756	Y08WOMTSL
3	13.293179703210916	0.4544754061366019		3	25	cnn_epch100	v5756	Y08WOMTSL
4	13.022162554920014	0.46597143387193446		4	25	cnn_epch100	v5756	Y08WOMTSL
5	12.848095970617749	0.4697336806538086		5	25	cnn_epch100	v5756	Y08WOMTSL
6	12.711980729223924	0.4719367346275193		6	25	cnn_epch100	v5756	Y08WOMTSL
7	12.961281274791588	0.4694258011097208		7	25	cnn_epch100	v5756	Y08WOMTSL
8	12.925921819854253	0.47796295196406086		8	25	cnn_epch100	v5756	Y08WOMTSL
9	13.163999463285686	0.48494730239070727		9	25	cnn_epch100	v5756	Y08WOMTSL
0	12.011422925244206	0.6099080315105709		0	25	cnn_epch100	v5756	Y04WOMTSL
1	11.8929533387733	0.5913539567841342		1	25	cnn_epch100	v5756	Y04WOMTSL
2	11.851293016911642	0.6040996242618922		2	25	cnn_epch100	v5756	Y04WOMTSL
3	11.740596167418802	0.5952255571399971		3	25	cnn_epch100	v5756	Y04WOMTSL
4	11.648534847048944	0.5995912017538028		4	25	cnn_epch100	v5756	Y04WOMTSL
5	11.235147927003627	0.5925510658820125		5	25	cnn_epch100	v5756	Y04WOMTSL
6	11.612079581519811	0.5907100340321678		6	25	cnn_epch100	v5756	Y04WOMTSL
7	11.657728232672984	0.6287091129247304		7	25	cnn_epch100	v5756	Y04WOMTSL
8	11.26306691090204	0.6162326308000979		8	25	cnn_epch100	v5756	Y04WOMTSL
9	11.412168627185094	0.5945417950245602		9	25	cnn_epch100	v5756	Y04WOMTSL
0	12.74148448621192	0.42370824694754955		0	25	cnn_epch100	v5756	Y08WOMTSR
1	12.438818513432004	0.461678451921		1	25	cnn_epch100	v5756	Y08WOMTSR
2	12.673474216277723	0.4620822024717081		2	25	cnn_epch100	v5756	Y08WOMTSR
3	12.793037279842643	0.4350727323548658		3	25	cnn_epch100	v5756	Y08WOMTSR
4	12.589097863520935	0.4485844139679842		4	25	cnn_epch100	v5756	Y08WOMTSR
5	12.514353047136204	0.4179261053569978		5	25	cnn_epch100	v5756	Y08WOMTSR
6	12.463195580083156	0.4575365191147257		6	25	cnn_epch100	v5756	Y08WOMTSR
7	12.55856465321415	0.4684572367468068		7	25	cnn_epch100	v5756	Y08WOMTSR
8	12.601246636620576	0.4463599268146092		8	25	cnn_epch100	v5756	Y08WOMTSR
9	12.444263942306158	0.4410937809761696		9	25	cnn_epch100	v5756	Y08WOMTSR
0	12.20085667574616	0.4941124423610226		0	25	cnn_epch100	v5756	Y04WOMTSR
1	12.518068743411668	0.47989655369413103		1	25	cnn_epch100	v5756	Y04WOMTSR
2	12.040832323606738	0.5037930970547815		2	25	cnn_epch100	v5756	Y04WOMTSR
3	12.4845259298964	0.47928637286365106		3	25	cnn_epch100	v5756	Y04WOMTSR
4	12.509548667231828	0.46885775598038476		4	25	cnn_epch100	v5756	Y04WOMTSR
5	12.68248670942179	0.4730927722835466		5	25	cnn_epch100	v5756	Y04WOMTSR
6	12.167275765574924	0.4847033075323472		6	25	cnn_epch100	v5756	Y04WOMTSR
7	12.261560711886304	0.4916431687215864		7	25	cnn_epch100	v5756	Y04WOMTSR
8	12.309832711560537	0.47665879658121313		8	25	cnn_epch100	v5756	Y04WOMTSR
9	12.294015704356765	0.49665087768197635		9	25	cnn_epch100	v5756	Y04WOMTSR
0	12.12860512601989	0.4987085103707828		0	25	cnn_epch100	v5757	Y04WOMTSR
1	12.598192743452747	0.4871065490011732		1	25	cnn_epch100	v5757	Y04WOMTSR
2	12.002113980559717	0.49797355250993297		2	25	cnn_epch100	v5757	Y04WOMTSR
3	12.255809618811924	0.4982979659538521		3	25	cnn_epch100	v5757	Y04WOMTSR
4	12.474178742170793	0.47473118965566596		4	25	cnn_epch100	v5757	Y04WOMTSR
5	12.254771954747936	0.5016452772453002		5	25	cnn_epch100	v5757	Y04WOMTSR
6	12.07593590396097	0.49666109619082005		6	25	cnn_epch100	v5757	Y04WOMTSR
7	12.3041170391506	0.4839121676324681		7	25	cnn_epch100	v5757	Y04WOMTSR
8	12.2549658721751	0.5003304851392639		8	25	cnn_epch100	v5757	Y04WOMTSR
9	12.322331511865448	0.49244670822815256		9	25	cnn_epch100	v5757	Y04WOMTSR
0	12.74573011558091	0.4184676924607505		0	25	cnn_epch100	v5757	Y08WOMTSR
1	12.498631838570834	0.45628579673799186		1	25	cnn_epch100	v5757	Y08WOMTSR
2	12.683669598126697	0.45850897365788823		2	25	cnn_epch100	v5757	Y08WOMTSR
3	12.84060277623394	0.42958765423119255		3	25	cnn_epch100	v5757	Y08WOMTSR
4	12.627891902824674	0.44482339389515396		4	25	cnn_epch100	v5757	Y08WOMTSR
5	12.433600821093275	0.4297807655464589		5	25	cnn_epch100	v5757	Y08WOMTSR
6	12.38566906774624	0.4523457092156697		6	25	cnn_epch100	v5757	Y08WOMTSR
7	12.586980185211535	0.45837949327008387		7	25	cnn_epch100	v5757	Y08WOMTSR
8	12.84751187084327	0.41626649743550864		8	25	cnn_epch100	v5757	Y08WOMTSR
9	12.414660003588146	0.4450448170174791		9	25	cnn_epch100	v5757	Y08WOMTSR
0	12.957451248509312	0.4849650102512008		0	25	cnn_epch100	v5757	Y08WOMTSL
1	13.120142867236448	0.49564778173446683		1	25	cnn_epch100	v5757	Y08WOMTSL
2	12.10915294345286	0.5098819085542238		2	25	cnn_epch100	v5757	Y08WOMTSL
3	12.846109180908426	0.5028713579396863		3	25	cnn_epch100	v5757	Y08WOMTSL
4	12.739413159555449	0.5030988419923405		4	25	cnn_epch100	v5757	Y08WOMTSL
5	12.811844596152527	0.5054615252338752		5	25	cnn_epch100	v5757	Y08WOMTSL
6	12.283466803272496	0.5165519309540206		6	25	cnn_epch100	v5757	Y08WOMTSL
7	12.610225568693634	0.5228870735554703		7	25	cnn_epch100	v5757	Y08WOMTSL
8	12.632234913716989	0.5132245184357123		8	25	cnn_epch100	v5757	Y08WOMTSL
9	12.75978050192586	0.5173147316030398		9	25	cnn_epch100	v5757	Y08WOMTSL
0	12.571280599145467	0.5446758840612127		0	25	cnn_epch100	v5757	Y04WOMTSL
1	12.498161455318757	0.5390166190603187		1	25	cnn_epch100	v5757	Y04WOMTSL
2	12.266410395531484	0.5469463507844595		2	25	cnn_epch100	v5757	Y04WOMTSL
3	12.0095115243436	0.5398426640419176		3	25	cnn_epch100	v5757	Y04WOMTSL
4	12.135967096959003	0.5488833452063615		4	25	cnn_epch100	v5757	Y04WOMTSL
5	11.831101734291709	0.5518266049875127		5	25	cnn_epch100	v5757	Y04WOMTSL
6	12.086175825053273	0.5372368379987094		6	25	cnn_epch100	v5757	Y04WOMTSL
7	12.475272344469513	0.5578763356460564		7	25	cnn_epch100	v5757	Y04WOMTSL
8	11.888716533635774	0.5546219493021393		8	25	cnn_epch100	v5757	Y04WOMTSL
9	11.979481205148204	0.5429396302572651		9	25	cnn_epch100	v5757	Y04WOMTSL
0	13.15170802617775	0.4610536544307376		0	25	cnn_epch100	v5758	Y08WOMTSL
1	13.10014727098907	0.48445438867155954		1	25	cnn_epch100	v5758	Y08WOMTSL
2	12.279424949874652	0.486853900975297		2	25	cnn_epch100	v5758	Y08WOMTSL
3	12.9933183376741	0.47712675757010187		3	25	cnn_epch100	v5758	Y08WOMTSL
4	12.952005864435153	0.48113742731897263		4	25	cnn_epch100	v5758	Y08WOMTSL
5	12.807733354393742	0.48383622931614056		5	25	cnn_epch100	v5758	Y08WOMTSL
6	12.52611327314973	0.48914392818870583		6	25	cnn_epch100	v5758	Y08WOMTSL
7	12.3718323329568	0.5012729883023138		7	25	cnn_epch100	v5758	Y08WOMTSL
8	12.772692783237543	0.5014785014800945		8	25	cnn_epch100	v5758	Y08WOMTSL
9	12.94698334621894	0.4948908588848037		9	25	cnn_epch100	v5758	Y08WOMTSL
0	12.03603097993284	0.5956679274074189		0	25	cnn_epch100	v5758	Y04WOMTSL
1	12.296631197065455	0.5846638660256356		1	25	cnn_epch100	v5758	Y04WOMTSL
2	11.85649668516628	0.579979891375606		2	25	cnn_epch100	v5758	Y04WOMTSL
3	11.828742753303487	0.5717229064791763		3	25	cnn_epch100	v5758	Y04WOMTSL
4	11.871871019654971	0.5762671016942917		4	25	cnn_epch100	v5758	Y04WOMTSL
5	11.44647622079148	0.5739355409531516		5	25	cnn_epch100	v5758	Y04WOMTSL
6	11.83965377537666	0.5647577515671376		6	25	cnn_epch100	v5758	Y04WOMTSL
7	11.82091324573887	0.6135939383446177		7	25	cnn_epch100	v5758	Y04WOMTSL
8	11.5364111610804	0.5903349906646983		8	25	cnn_epch100	v5758	Y04WOMTSL
9	11.703829016859324	0.5668563701433658		9	25	cnn_epch100	v5758	Y04WOMTSL
0	12.815739581450616	0.4159880911150231		0	25	cnn_epch100	v5758	Y08WOMTSR
1	12.644764354490182	0.437731809192229		1	25	cnn_epch100	v5758	Y08WOMTSR
2	12.733001832509563	0.44903371998768205		2	25	cnn_epch100	v5758	Y08WOMTSR
3	12.867085513457962	0.41824404978317753		3	25	cnn_epch100	v5758	Y08WOMTSR
4	12.722082293869716	0.4331372908377473		4	25	cnn_epch100	v5758	Y08WOMTSR
5	12.450129702629164	0.42774921159564383		5	25	cnn_epch100	v5758	Y08WOMTSR
6	12.482468257930575	0.441265304288292		6	25	cnn_epch100	v5758	Y08WOMTSR
7	12.782914755317908	0.4280652452475381		7	25	cnn_epch100	v5758	Y08WOMTSR
8	12.84088572639783	0.41190925070781914		8	25	cnn_epch100	v5758	Y08WOMTSR
9	12.454735618052934	0.4408803537527681		9	25	cnn_epch100	v5758	Y08WOMTSR
0	12.11905553445914	0.4979318297243438		0	25	cnn_epch100	v5758	Y04WOMTSR
1	12.610276204561949	0.4721891034938854		1	25	cnn_epch100	v5758	Y04WOMTSR
2	12.182066982966314	0.48477764192427086		2	25	cnn_epch100	v5758	Y04WOMTSR
3	12.228143174364716	0.503596119764047		3	25	cnn_epch100	v5758	Y04WOMTSR
4	12.670412790806068	0.4589300641041408		4	25	cnn_epch100	v5758	Y04WOMTSR
5	12.461355443376515	0.477109916305963		5	25	cnn_epch100	v5758	Y04WOMTSR
6	12.240496075243875	0.4779963596468597		6	25	cnn_epch100	v5758	Y04WOMTSR
7	12.238837953926293	0.4875814800351042		7	25	cnn_epch100	v5758	Y04WOMTSR
8	12.567540584098891	0.4527448202730292		8	25	cnn_epch100	v5758	Y04WOMTSR
9	12.33289319936544	0.4983359645825167		9	25	cnn_epch100	v5758	Y04WOMTSR
0	12.088285263874988	0.5913259873107712		0	25	cnn_epch100	v5759	Y04WOMTSL
1	12.019824207260475	0.5884528310351741		1	25	cnn_epch100	v5759	Y04WOMTSL
2	11.8670897265394	0.5894842901258235		2	25	cnn_epch100	v5759	Y04WOMTSL
3	11.593827646363104	0.5810061043422357		3	25	cnn_epch100	v5759	Y04WOMTSL
4	11.911863186076925	0.5878121062123026		4	25	cnn_epch100	v5759	Y04WOMTSL
5	11.377000038307113	0.5833346408059966		5	25	cnn_epch100	v5759	Y04WOMTSL
6	11.831190205698476	0.5729355115308341		6	25	cnn_epch100	v5759	Y04WOMTSL
7	11.90107799345402	0.6068538685005409		7	25	cnn_epch100	v5759	Y04WOMTSL
8	11.645375355959558	0.5900993951475763		8	25	cnn_epch100	v5759	Y04WOMTSL
9	11.689360247281773	0.5733904097497882		9	25	cnn_epch100	v5759	Y04WOMTSL
0	12.01848059419891	0.520220393941367		0	25	cnn_epch100	v5759	Y04WOMTSR
1	12.645363385168896	0.47257456037819223		1	25	cnn_epch100	v5759	Y04WOMTSR
2	12.018519222712904	0.5017563194635439		2	25	cnn_epch100	v5759	Y04WOMTSR
3	12.170006654820142	0.5116275781638884		3	25	cnn_epch100	v5759	Y04WOMTSR
4	12.60792396527231	0.4682541541871255		4	25	cnn_epch100	v5759	Y04WOMTSR
5	12.516380281922816	0.4850018357532154		5	25	cnn_epch100	v5759	Y04WOMTSR
6	12.313369698691698	0.4730730390379762		6	25	cnn_epch100	v5759	Y04WOMTSR
7	12.445051126108904	0.4819192508222891		7	25	cnn_epch100	v5759	Y04WOMTSR
8	12.22482151443775	0.4922569601516428		8	25	cnn_epch100	v5759	Y04WOMTSR
9	12.262263873624686	0.5178423936477315		9	25	cnn_epch100	v5759	Y04WOMTSR
0	12.841434411075497	0.4060662485318869		0	25	cnn_epch100	v5759	Y08WOMTSR
1	12.419829468225425	0.46611404680770685		1	25	cnn_epch100	v5759	Y08WOMTSR
2	12.65311491697144	0.46061172490546		2	25	cnn_epch100	v5759	Y08WOMTSR
3	12.75221529116117	0.4371982154451111		3	25	cnn_epch100	v5759	Y08WOMTSR
4	12.458942781370316	0.46948298088119417		4	25	cnn_epch100	v5759	Y08WOMTSR
5	12.246649074047692	0.455075506513118		5	25	cnn_epch100	v5759	Y08WOMTSR
6	12.257811337447617	0.4689908933457711		6	25	cnn_epch100	v5759	Y08WOMTSR
7	12.635687509670252	0.45178549701758547		7	25	cnn_epch100	v5759	Y08WOMTSR
8	12.589395368470376	0.4477426314194304		8	25	cnn_epch100	v5759	Y08WOMTSR
9	12.217257129909942	0.47285416523579904		9	25	cnn_epch100	v5759	Y08WOMTSR
0	12.798731412841594	0.49029084453593896		0	25	cnn_epch100	v5759	Y08WOMTSL
1	12.995735164921976	0.49753879899742287		1	25	cnn_epch100	v5759	Y08WOMTSL
2	12.274849000364568	0.4887625960548536		2	25	cnn_epch100	v5759	Y08WOMTSL
3	12.780176905885131	0.5091112384069149		3	25	cnn_epch100	v5759	Y08WOMTSL
4	12.634370426923036	0.517179224628426		4	25	cnn_epch100	v5759	Y08WOMTSL
5	12.535709261953102	0.5070926313103733		5	25	cnn_epch100	v5759	Y08WOMTSL
6	12.237954258972646	0.519847595045709		6	25	cnn_epch100	v5759	Y08WOMTSL
7	12.166604884770578	0.5254534591003495		7	25	cnn_epch100	v5759	Y08WOMTSL
8	12.613858062110165	0.5262657437218592		8	25	cnn_epch100	v5759	Y08WOMTSL
9	12.685951110846204	0.5241610285403722		9	25	cnn_epch100	v5759	Y08WOMTSL
0	12.638778726273207	0.43468647619086775		0	25	cnn_epch100	v5760	Y08WOMTSR
1	12.655209523543398	0.4328800169750494		1	25	cnn_epch100	v5760	Y08WOMTSR
2	13.114122028373114	0.44006592800880434		2	25	cnn_epch100	v5760	Y08WOMTSR
3	12.880247992487943	0.4259641877227909		3	25	cnn_epch100	v5760	Y08WOMTSR
4	12.683050352092287	0.43557382263292255		4	25	cnn_epch100	v5760	Y08WOMTSR
5	12.703245031530908	0.38387501119659473		5	25	cnn_epch100	v5760	Y08WOMTSR
6	12.403168171309154	0.45762458236418735		6	25	cnn_epch100	v5760	Y08WOMTSR
7	12.575352718931512	0.4714669499381405		7	25	cnn_epch100	v5760	Y08WOMTSR
8	12.746360320078896	0.42319948477509967		8	25	cnn_epch100	v5760	Y08WOMTSR
9	12.76282578869724	0.41370353526072406		9	25	cnn_epch100	v5760	Y08WOMTSR
0	11.026051845863268	0.6220429640349134		0	25	cnn_epch100	v5760	Y04WOMTSR
1	11.602634890021331	0.5886558184934936		1	25	cnn_epch100	v5760	Y04WOMTSR
2	10.85957951437056	0.6198140400329613		2	25	cnn_epch100	v5760	Y04WOMTSR
3	11.45462446040186	0.6043671436272132		3	25	cnn_epch100	v5760	Y04WOMTSR
4	11.58286917878847	0.5870662550522905		4	25	cnn_epch100	v5760	Y04WOMTSR
5	11.054911227536811	0.6319187985130693		5	25	cnn_epch100	v5760	Y04WOMTSR
6	11.017823008615954	0.6156083343944942		6	25	cnn_epch100	v5760	Y04WOMTSR
7	10.869809883047674	0.6292329463184537		7	25	cnn_epch100	v5760	Y04WOMTSR
8	11.351888896464557	0.6057427766348125		8	25	cnn_epch100	v5760	Y04WOMTSR
9	11.26894800904558	0.624175470673556		9	25	cnn_epch100	v5760	Y04WOMTSR
0	12.619018414830776	0.4986452338224295		0	25	cnn_epch100	v5760	Y08WOMTSL
1	12.759844309878892	0.5190108605860565		1	25	cnn_epch100	v5760	Y08WOMTSL
2	12.143424391573356	0.5052730846908424		2	25	cnn_epch100	v5760	Y08WOMTSL
3	12.797375025187051	0.5105855771120409		3	25	cnn_epch100	v5760	Y08WOMTSL
4	12.692087349398028	0.5216223549416983		4	25	cnn_epch100	v5760	Y08WOMTSL
5	12.697324973786936	0.5244260881608142		5	25	cnn_epch100	v5760	Y08WOMTSL
6	12.274225630184064	0.5196541296383316		6	25	cnn_epch100	v5760	Y08WOMTSL
7	12.134419847315	0.5324462644365581		7	25	cnn_epch100	v5760	Y08WOMTSL
8	12.6418971907473	0.519377765545682		8	25	cnn_epch100	v5760	Y08WOMTSL
9	12.740454455193744	0.524354555306574		9	25	cnn_epch100	v5760	Y08WOMTSL
0	12.234225091227806	0.5759677798065556		0	25	cnn_epch100	v5760	Y04WOMTSL
1	12.078283793810632	0.5743791663921871		1	25	cnn_epch100	v5760	Y04WOMTSL
2	11.94600165407865	0.5703300286673693		2	25	cnn_epch100	v5760	Y04WOMTSL
3	11.968884579845044	0.5655667225218229		3	25	cnn_epch100	v5760	Y04WOMTSL
4	11.796440311753512	0.5837766157539894		4	25	cnn_epch100	v5760	Y04WOMTSL
5	11.746403148934323	0.5718140309401544		5	25	cnn_epch100	v5760	Y04WOMTSL
6	11.96716416803532	0.5568877574424828		6	25	cnn_epch100	v5760	Y04WOMTSL
7	12.315837196322288	0.585101721565994		7	25	cnn_epch100	v5760	Y04WOMTSL
8	11.626756424446794	0.5936841512272434		8	25	cnn_epch100	v5760	Y04WOMTSL
9	12.05672491930388	0.5418197046028972		9	25	cnn_epch100	v5760	Y04WOMTSL
0	12.879697693995215	0.4634349724855234		0	25	cnn_epch100	v5761	Y08WOMTSL
1	13.447874968463486	0.4539996779678696		1	25	cnn_epch100	v5761	Y08WOMTSL
2	12.232989654966412	0.49189498201055154		2	25	cnn_epch100	v5761	Y08WOMTSL
3	13.008628135759128	0.4732926239203735		3	25	cnn_epch100	v5761	Y08WOMTSL
4	12.83142888818686	0.487004045778916		4	25	cnn_epch100	v5761	Y08WOMTSL
5	12.740943840684007	0.4818428657839693		5	25	cnn_epch100	v5761	Y08WOMTSL
6	12.69915044022229	0.47917092832724206		6	25	cnn_epch100	v5761	Y08WOMTSL
7	12.607391694886118	0.4936759651337937		7	25	cnn_epch100	v5761	Y08WOMTSL
8	12.910591676803294	0.4801785197829321		8	25	cnn_epch100	v5761	Y08WOMTSL
9	12.889521315015685	0.5012682095727703		9	25	cnn_epch100	v5761	Y08WOMTSL
0	12.156871567531656	0.593616835636689		0	25	cnn_epch100	v5761	Y04WOMTSL
1	11.944617491814336	0.589327267908477		1	25	cnn_epch100	v5761	Y04WOMTSL
2	11.88336176932385	0.584283802972495		2	25	cnn_epch100	v5761	Y04WOMTSL
3	11.61122921992386	0.5842077459657035		3	25	cnn_epch100	v5761	Y04WOMTSL
4	11.728270243173611	0.5912750394577918		4	25	cnn_epch100	v5761	Y04WOMTSL
5	11.402670443988892	0.5829414770343428		5	25	cnn_epch100	v5761	Y04WOMTSL
6	11.820172035040644	0.58657412890786		6	25	cnn_epch100	v5761	Y04WOMTSL
7	11.859873825680166	0.6145090475161851		7	25	cnn_epch100	v5761	Y04WOMTSL
8	11.289629713543151	0.618587375334029		8	25	cnn_epch100	v5761	Y04WOMTSL
9	11.6650690653038	0.5757005592215461		9	25	cnn_epch100	v5761	Y04WOMTSL
0	12.326953392753117	0.4789573829587284		0	25	cnn_epch100	v5761	Y04WOMTSR
1	12.565522505538937	0.4733953589666761		1	25	cnn_epch100	v5761	Y04WOMTSR
2	11.942919507740765	0.5066651487643428		2	25	cnn_epch100	v5761	Y04WOMTSR
3	12.468611441483276	0.4748001284601303		3	25	cnn_epch100	v5761	Y04WOMTSR
4	12.884324976828228	0.44679362890570495		4	25	cnn_epch100	v5761	Y04WOMTSR
5	12.616665851656231	0.48071115807882336		5	25	cnn_epch100	v5761	Y04WOMTSR
6	12.156585744941372	0.4843121895479151		6	25	cnn_epch100	v5761	Y04WOMTSR
7	12.352304770285638	0.47329564359443177		7	25	cnn_epch100	v5761	Y04WOMTSR
8	12.5170373708074	0.4752704703083701		8	25	cnn_epch100	v5761	Y04WOMTSR
9	12.315366827129523	0.5043065660090869		9	25	cnn_epch100	v5761	Y04WOMTSR
0	11.838285626226218	0.5347748641240606		0	25	cnn_epch100	v5761	Y08WOMTSR
1	12.23961921856178	0.530802402772526		1	25	cnn_epch100	v5761	Y08WOMTSR
2	11.870269713209815	0.5671798754077712		2	25	cnn_epch100	v5761	Y08WOMTSR
3	12.038209460958877	0.526415449673184		3	25	cnn_epch100	v5761	Y08WOMTSR
4	11.74722326787418	0.5564434153556258		4	25	cnn_epch100	v5761	Y08WOMTSR
5	11.637841756273543	0.5364625583111152		5	25	cnn_epch100	v5761	Y08WOMTSR
6	11.524460745594295	0.5568696102308415		6	25	cnn_epch100	v5761	Y08WOMTSR
7	11.668530207354047	0.5692788012673858		7	25	cnn_epch100	v5761	Y08WOMTSR
8	11.852388863066013	0.5455860856707234		8	25	cnn_epch100	v5761	Y08WOMTSR
9	11.648324706031444	0.5427576459256767		9	25	cnn_epch100	v5761	Y08WOMTSR
0	11.988097129976913	0.5138716888267904		0	25	cnn_epch100	v5762	Y04WOMTSR
1	12.637493236971514	0.4772520161697883		1	25	cnn_epch100	v5762	Y04WOMTSR
2	11.924190603087972	0.5068234020713356		2	25	cnn_epch100	v5762	Y04WOMTSR
3	12.364495201420551	0.48429042858666566		3	25	cnn_epch100	v5762	Y04WOMTSR
4	12.693970398700351	0.47150518552082804		4	25	cnn_epch100	v5762	Y04WOMTSR
5	12.283556783251598	0.5012054943113937		5	25	cnn_epch100	v5762	Y04WOMTSR
6	12.086013004691877	0.4989275663199814		6	25	cnn_epch100	v5762	Y04WOMTSR
7	12.117601439248102	0.5087484507212353		7	25	cnn_epch100	v5762	Y04WOMTSR
8	12.249846695688683	0.4855940592558088		8	25	cnn_epch100	v5762	Y04WOMTSR
9	12.211009502382884	0.5055103870758544		9	25	cnn_epch100	v5762	Y04WOMTSR
0	12.936165905064792	0.4644897819519751		0	25	cnn_epch100	v5762	Y08WOMTSL
1	13.170976170210634	0.4735886174928361		1	25	cnn_epch100	v5762	Y08WOMTSL
2	12.411259124316526	0.48516478065914587		2	25	cnn_epch100	v5762	Y08WOMTSL
3	13.170262424023775	0.46843243393707473		3	25	cnn_epch100	v5762	Y08WOMTSL
4	12.880182886220334	0.4829545232353908		4	25	cnn_epch100	v5762	Y08WOMTSL
5	12.6885937846003	0.4897599848067698		5	25	cnn_epch100	v5762	Y08WOMTSL
6	12.553626561914356	0.4832741797306667		6	25	cnn_epch100	v5762	Y08WOMTSL
7	12.719844479388732	0.4912416654623943		7	25	cnn_epch100	v5762	Y08WOMTSL
8	12.760997687242272	0.4979462874643684		8	25	cnn_epch100	v5762	Y08WOMTSL
9	13.031539171537185	0.4958804227526945		9	25	cnn_epch100	v5762	Y08WOMTSL
0	12.214375215211042	0.5917958201141572		0	25	cnn_epch100	v5762	Y04WOMTSL
1	11.917962574843845	0.5890240837835142		1	25	cnn_epch100	v5762	Y04WOMTSL
2	11.914662335420903	0.5750821133071872		2	25	cnn_epch100	v5762	Y04WOMTSL
3	11.59043189244882	0.5860611436087794		3	25	cnn_epch100	v5762	Y04WOMTSL
4	11.98221919982731	0.5743542711891534		4	25	cnn_epch100	v5762	Y04WOMTSL
5	11.533086781195044	0.5644005463182288		5	25	cnn_epch100	v5762	Y04WOMTSL
6	11.624688874055003	0.5826690908429719		6	25	cnn_epch100	v5762	Y04WOMTSL
7	11.912356634162215	0.6151606096495861		7	25	cnn_epch100	v5762	Y04WOMTSL
8	11.431360419880956	0.6021145898678338		8	25	cnn_epch100	v5762	Y04WOMTSL
9	11.974796524519592	0.5488429491015403		9	25	cnn_epch100	v5762	Y04WOMTSL
0	11.932279144270566	0.5242284513342413		0	25	cnn_epch100	v5762	Y08WOMTSR
1	12.003260583921834	0.5232045248494186		1	25	cnn_epch100	v5762	Y08WOMTSR
2	11.866502662927116	0.5566789467282062		2	25	cnn_epch100	v5762	Y08WOMTSR
3	12.162495886552383	0.5109876602803223		3	25	cnn_epch100	v5762	Y08WOMTSR
4	11.860598726810318	0.5405605108926084		4	25	cnn_epch100	v5762	Y08WOMTSR
5	11.728103332658856	0.5212647720104973		5	25	cnn_epch100	v5762	Y08WOMTSR
6	11.5859892179979	0.5502400166732023		6	25	cnn_epch100	v5762	Y08WOMTSR
7	11.80805110974987	0.5589687933968313		7	25	cnn_epch100	v5762	Y08WOMTSR
8	11.85563210266388	0.5397017822433244		8	25	cnn_epch100	v5762	Y08WOMTSR
9	11.79467689682237	0.5424470349203		9	25	cnn_epch100	v5762	Y08WOMTSR
0	12.824714746995271	0.4744432090387612		0	25	cnn_epch100	v5763	Y08WOMTSL
1	13.117552412061452	0.4793286359753184		1	25	cnn_epch100	v5763	Y08WOMTSL
2	12.36037679416054	0.4869841144755001		2	25	cnn_epch100	v5763	Y08WOMTSL
3	13.018465228100462	0.4763601129934152		3	25	cnn_epch100	v5763	Y08WOMTSL
4	12.975633412672227	0.472235650240679		4	25	cnn_epch100	v5763	Y08WOMTSL
5	12.76051519562523	0.48446092991712586		5	25	cnn_epch100	v5763	Y08WOMTSL
6	12.738653664700102	0.4780319687427815		6	25	cnn_epch100	v5763	Y08WOMTSL
7	12.706381390675888	0.4983479048145711		7	25	cnn_epch100	v5763	Y08WOMTSL
8	12.843146577304408	0.49788519247732727		8	25	cnn_epch100	v5763	Y08WOMTSL
9	13.014601370578504	0.4886684463772354		9	25	cnn_epch100	v5763	Y08WOMTSL
0	12.01270772162028	0.6019843651904729		0	25	cnn_epch100	v5763	Y04WOMTSL
1	11.784805714563868	0.602123402983933		1	25	cnn_epch100	v5763	Y04WOMTSL
2	11.764004608817965	0.5890770533253926		2	25	cnn_epch100	v5763	Y04WOMTSL
3	11.54387083662508	0.5868407930274105		3	25	cnn_epch100	v5763	Y04WOMTSL
4	11.711257118865898	0.5923648346552662		4	25	cnn_epch100	v5763	Y04WOMTSL
5	11.53203560284131	0.57515013599576		5	25	cnn_epch100	v5763	Y04WOMTSL
6	11.826703934778823	0.5779793084039861		6	25	cnn_epch100	v5763	Y04WOMTSL
7	11.873032411446736	0.6115949208952286		7	25	cnn_epch100	v5763	Y04WOMTSL
8	11.634420121325672	0.6051930129729987		8	25	cnn_epch100	v5763	Y04WOMTSL
9	11.706421681446448	0.5680590012427967		9	25	cnn_epch100	v5763	Y04WOMTSL
0	12.055697728171005	0.5121570248516917		0	25	cnn_epch100	v5763	Y04WOMTSR
1	12.565513192209222	0.47842649973108753		1	25	cnn_epch100	v5763	Y04WOMTSR
2	11.964791178293106	0.5025933695179712		2	25	cnn_epch100	v5763	Y04WOMTSR
3	12.328914652585524	0.48907937949526237		3	25	cnn_epch100	v5763	Y04WOMTSR
4	12.5903568141486	0.4589267251929844		4	25	cnn_epch100	v5763	Y04WOMTSR
5	12.476680169207764	0.4766461991885832		5	25	cnn_epch100	v5763	Y04WOMTSR
6	12.135657043478364	0.4880000203621799		6	25	cnn_epch100	v5763	Y04WOMTSR
7	12.412866564132296	0.46859674034689774		7	25	cnn_epch100	v5763	Y04WOMTSR
8	12.313968827347834	0.497931402919934		8	25	cnn_epch100	v5763	Y04WOMTSR
9	12.329209627977878	0.49111109830371474		9	25	cnn_epch100	v5763	Y04WOMTSR
0	11.842425464107787	0.5318656941650696		0	25	cnn_epch100	v5763	Y08WOMTSR
1	11.99011541719208	0.5187175114903646		1	25	cnn_epch100	v5763	Y08WOMTSR
2	11.840737072363826	0.5573960298155587		2	25	cnn_epch100	v5763	Y08WOMTSR
3	12.14092232964652	0.5178720820760158		3	25	cnn_epch100	v5763	Y08WOMTSR
4	11.862195192976936	0.5406306576285802		4	25	cnn_epch100	v5763	Y08WOMTSR
5	11.744719276468784	0.5236697151215968		5	25	cnn_epch100	v5763	Y08WOMTSR
6	11.61537433939822	0.54881425222443		6	25	cnn_epch100	v5763	Y08WOMTSR
7	11.811266821309616	0.550519686851282		7	25	cnn_epch100	v5763	Y08WOMTSR
8	11.923455686179304	0.5315323930837674		8	25	cnn_epch100	v5763	Y08WOMTSR
9	11.766320416366908	0.5327999965654296		9	25	cnn_epch100	v5763	Y08WOMTSR
0	13.04890635795048	0.4420127529179979		0	25	cnn_epch100	v5764	Y08WOMTSL
1	13.623813839863748	0.41617633058086134		1	25	cnn_epch100	v5764	Y08WOMTSL
2	12.397527113741656	0.47019481835524324		2	25	cnn_epch100	v5764	Y08WOMTSL
3	13.25197478256698	0.44618379629377286		3	25	cnn_epch100	v5764	Y08WOMTSL
4	13.1516001743666	0.44740365955050826		4	25	cnn_epch100	v5764	Y08WOMTSL
5	13.602998682284085	0.42619128722578625		5	25	cnn_epch100	v5764	Y08WOMTSL
6	12.93126034420657	0.4407375722761344		6	25	cnn_epch100	v5764	Y08WOMTSL
7	12.808446743440827	0.45003499089447735		7	25	cnn_epch100	v5764	Y08WOMTSL
8	13.012193575282067	0.46951835620995663		8	25	cnn_epch100	v5764	Y08WOMTSL
9	13.260686035888154	0.4637656898838625		9	25	cnn_epch100	v5764	Y08WOMTSL
0	12.608835674764968	0.43465622028907214		0	25	cnn_epch100	v5764	Y08WOMTSR
1	12.846860021567702	0.43123115028914066		1	25	cnn_epch100	v5764	Y08WOMTSR
2	12.53554196526106	0.47516970521097107		2	25	cnn_epch100	v5764	Y08WOMTSR
3	12.87851837788307	0.43661550356502526		3	25	cnn_epch100	v5764	Y08WOMTSR
4	12.596052916020634	0.4488830562295447		4	25	cnn_epch100	v5764	Y08WOMTSR
5	12.4999293526399	0.43501917919965055		5	25	cnn_epch100	v5764	Y08WOMTSR
6	12.268788142689576	0.48382440308131086		6	25	cnn_epch100	v5764	Y08WOMTSR
7	12.446935424951034	0.47816915570443996		7	25	cnn_epch100	v5764	Y08WOMTSR
8	12.627254418402336	0.443926302405729		8	25	cnn_epch100	v5764	Y08WOMTSR
9	12.521344301072986	0.43142309977942467		9	25	cnn_epch100	v5764	Y08WOMTSR
0	12.255761724556423	0.48888184048179434		0	25	cnn_epch100	v5764	Y04WOMTSR
1	12.44015436838908	0.4914282424781918		1	25	cnn_epch100	v5764	Y04WOMTSR
2	11.892074627358006	0.5150665316590799		2	25	cnn_epch100	v5764	Y04WOMTSR
3	12.106002519366136	0.5229578163380932		3	25	cnn_epch100	v5764	Y04WOMTSR
4	12.533480127979482	0.49286359265841206		4	25	cnn_epch100	v5764	Y04WOMTSR
5	12.3340776611551	0.4970717092583399		5	25	cnn_epch100	v5764	Y04WOMTSR
6	12.063230445501365	0.49891496000099517		6	25	cnn_epch100	v5764	Y04WOMTSR
7	12.237687475295637	0.5095181337669167		7	25	cnn_epch100	v5764	Y04WOMTSR
8	12.214462169097018	0.4944532627129827		8	25	cnn_epch100	v5764	Y04WOMTSR
9	12.1286642162719	0.5234955309032836		9	25	cnn_epch100	v5764	Y04WOMTSR
0	12.155419675249872	0.5891188393563316		0	25	cnn_epch100	v5764	Y04WOMTSL
1	12.027257371807185	0.5820002153479664		1	25	cnn_epch100	v5764	Y04WOMTSL
2	12.064591051436116	0.5740124738972946		2	25	cnn_epch100	v5764	Y04WOMTSL
3	11.724269520540563	0.5820449187671198		3	25	cnn_epch100	v5764	Y04WOMTSL
4	11.892078761776284	0.5736701622340625		4	25	cnn_epch100	v5764	Y04WOMTSL
5	11.731467130363216	0.5754991057084945		5	25	cnn_epch100	v5764	Y04WOMTSL
6	11.82588047050954	0.5731710299600429		6	25	cnn_epch100	v5764	Y04WOMTSL
7	12.077740846225952	0.5933339530168805		7	25	cnn_epch100	v5764	Y04WOMTSL
8	11.408795453597154	0.600913881086195		8	25	cnn_epch100	v5764	Y04WOMTSL
9	11.860728277690429	0.5568364854192935		9	25	cnn_epch100	v5764	Y04WOMTSL
0	11.905406751771604	0.5275909199721528		0	25	cnn_epch100	v5765	Y08WOMTSR
1	11.937728300745196	0.5308392444840226		1	25	cnn_epch100	v5765	Y08WOMTSR
2	11.872107344069256	0.5545211029934054		2	25	cnn_epch100	v5765	Y08WOMTSR
3	12.208993416884343	0.517833896720268		3	25	cnn_epch100	v5765	Y08WOMTSR
4	11.948511915392643	0.5417936779225604		4	25	cnn_epch100	v5765	Y08WOMTSR
5	11.679900885442702	0.526586049786736		5	25	cnn_epch100	v5765	Y08WOMTSR
6	11.439463753140585	0.5681071234775378		6	25	cnn_epch100	v5765	Y08WOMTSR
7	11.729855258755284	0.5606189896852778		7	25	cnn_epch100	v5765	Y08WOMTSR
8	11.896056355127174	0.5344958727098402		8	25	cnn_epch100	v5765	Y08WOMTSR
9	11.814635951914669	0.5286904922381348		9	25	cnn_epch100	v5765	Y08WOMTSR
0	12.16854453131861	0.5012983817568915		0	25	cnn_epch100	v5765	Y04WOMTSR
1	12.43257352932991	0.4931375245575096		1	25	cnn_epch100	v5765	Y04WOMTSR
2	12.047464522308196	0.5132284624653866		2	25	cnn_epch100	v5765	Y04WOMTSR
3	12.143504506466146	0.5136977773417061		3	25	cnn_epch100	v5765	Y04WOMTSR
4	12.4112886023102	0.49299839609437357		4	25	cnn_epch100	v5765	Y04WOMTSR
5	12.22026985971854	0.508432023761125		5	25	cnn_epch100	v5765	Y04WOMTSR
6	11.921346048298368	0.5141595981231998		6	25	cnn_epch100	v5765	Y04WOMTSR
7	12.133963372190564	0.5008228545206006		7	25	cnn_epch100	v5765	Y04WOMTSR
8	12.247025628435956	0.4950906223994606		8	25	cnn_epch100	v5765	Y04WOMTSR
9	12.061478565587668	0.5242668589288334		9	25	cnn_epch100	v5765	Y04WOMTSR
0	12.967219250860678	0.4605515644435418		0	25	cnn_epch100	v5765	Y08WOMTSL
1	13.174256486571982	0.4775460229503601		1	25	cnn_epch100	v5765	Y08WOMTSL
2	12.449321116018066	0.49169789499243477		2	25	cnn_epch100	v5765	Y08WOMTSL
3	12.982258823304958	0.478234446795957		3	25	cnn_epch100	v5765	Y08WOMTSL
4	13.015177481617036	0.47158408804907925		4	25	cnn_epch100	v5765	Y08WOMTSL
5	12.891571471733425	0.47631242039638605		5	25	cnn_epch100	v5765	Y08WOMTSL
6	12.482514707716817	0.4922548263785923		6	25	cnn_epch100	v5765	Y08WOMTSL
7	12.381049962569504	0.5122399836816193		7	25	cnn_epch100	v5765	Y08WOMTSL
8	12.72885749483157	0.5023749896182734		8	25	cnn_epch100	v5765	Y08WOMTSL
9	13.01926964542829	0.49226244850518425		9	25	cnn_epch100	v5765	Y08WOMTSL
0	12.315888241168253	0.5686390537742305		0	25	cnn_epch100	v5765	Y04WOMTSL
1	12.769584490494465	0.5374209955743156		1	25	cnn_epch100	v5765	Y04WOMTSL
2	12.04300149994044	0.5608470703561181		2	25	cnn_epch100	v5765	Y04WOMTSL
3	11.797546239284284	0.5624968529433955		3	25	cnn_epch100	v5765	Y04WOMTSL
4	11.838821528381668	0.5793359728304195		4	25	cnn_epch100	v5765	Y04WOMTSL
5	11.498687348045586	0.566890238805459		5	25	cnn_epch100	v5765	Y04WOMTSL
6	11.88862650503174	0.5585878782306184		6	25	cnn_epch100	v5765	Y04WOMTSL
7	12.216435402983407	0.576739114773278		7	25	cnn_epch100	v5765	Y04WOMTSL
8	11.40707959462251	0.601647619240283		8	25	cnn_epch100	v5765	Y04WOMTSL
9	11.886044176460617	0.54925874428172		9	25	cnn_epch100	v5765	Y04WOMTSL
0	12.985526924519537	0.46917176928696036		0	25	cnn_epch100	v5766	Y08WOMTSL
1	12.904087472734773	0.5019221781211765		1	25	cnn_epch100	v5766	Y08WOMTSL
2	12.126066941591876	0.5058111664521232		2	25	cnn_epch100	v5766	Y08WOMTSL
3	13.236008984359277	0.47030697890300516		3	25	cnn_epch100	v5766	Y08WOMTSL
4	12.746678977821684	0.4980778134231343		4	25	cnn_epch100	v5766	Y08WOMTSL
5	12.79442000294222	0.47828941727488994		5	25	cnn_epch100	v5766	Y08WOMTSL
6	12.57060729013226	0.4880679108003363		6	25	cnn_epch100	v5766	Y08WOMTSL
7	12.533301682792818	0.48855161811925524		7	25	cnn_epch100	v5766	Y08WOMTSL
8	12.547430837612966	0.5240987410823738		8	25	cnn_epch100	v5766	Y08WOMTSL
9	12.967287015755309	0.49689675643431186		9	25	cnn_epch100	v5766	Y08WOMTSL
0	10.912569998678128	0.6269545417135407		0	25	cnn_epch100	v5766	Y04WOMTSR
1	11.719649687636547	0.5921265978874133		1	25	cnn_epch100	v5766	Y04WOMTSR
2	11.088641536747556	0.6230475045161973		2	25	cnn_epch100	v5766	Y04WOMTSR
3	11.213288915306384	0.6097174102977329		3	25	cnn_epch100	v5766	Y04WOMTSR
4	11.356211762864453	0.5974508597571634		4	25	cnn_epch100	v5766	Y04WOMTSR
5	11.09347017682812	0.6297365173830065		5	25	cnn_epch100	v5766	Y04WOMTSR
6	11.115434792512865	0.6184341884820106		6	25	cnn_epch100	v5766	Y04WOMTSR
7	10.935301582218594	0.6234826479869504		7	25	cnn_epch100	v5766	Y04WOMTSR
8	11.1284473866208	0.6082529141779114		8	25	cnn_epch100	v5766	Y04WOMTSR
9	11.031658013180152	0.6279597869630243		9	25	cnn_epch100	v5766	Y04WOMTSR
0	12.55267976155192	0.5623845569640231		0	25	cnn_epch100	v5766	Y04WOMTSL
1	12.492273957277783	0.5626190602761592		1	25	cnn_epch100	v5766	Y04WOMTSL
2	12.022428274775786	0.5684122166809095		2	25	cnn_epch100	v5766	Y04WOMTSL
3	11.791580598634368	0.56477953560903		3	25	cnn_epch100	v5766	Y04WOMTSL
4	12.026337856929349	0.5622432190685372		4	25	cnn_epch100	v5766	Y04WOMTSL
5	11.72458468754084	0.5571193121295249		5	25	cnn_epch100	v5766	Y04WOMTSL
6	11.90390586777269	0.554878469180999		6	25	cnn_epch100	v5766	Y04WOMTSL
7	12.327878591013311	0.5723612714276235		7	25	cnn_epch100	v5766	Y04WOMTSL
8	11.76483906738851	0.5848373742154966		8	25	cnn_epch100	v5766	Y04WOMTSL
9	11.798751029983062	0.5586676550578721		9	25	cnn_epch100	v5766	Y04WOMTSL
0	12.598144709288334	0.4357941377566713		0	25	cnn_epch100	v5766	Y08WOMTSR
1	12.656676746144663	0.45566995253625403		1	25	cnn_epch100	v5766	Y08WOMTSR
2	12.760027698318002	0.45106621235997935		2	25	cnn_epch100	v5766	Y08WOMTSR
3	12.836440490903028	0.4262214553747135		3	25	cnn_epch100	v5766	Y08WOMTSR
4	12.86888398694603	0.4233205923026476		4	25	cnn_epch100	v5766	Y08WOMTSR
5	12.399430265645304	0.4378280060479729		5	25	cnn_epch100	v5766	Y08WOMTSR
6	12.394377985693824	0.4484578817569557		6	25	cnn_epch100	v5766	Y08WOMTSR
7	12.579782633708156	0.4566781332417343		7	25	cnn_epch100	v5766	Y08WOMTSR
8	12.633454863807472	0.45024803293883187		8	25	cnn_epch100	v5766	Y08WOMTSR
9	12.62828585680585	0.43302028419647626		9	25	cnn_epch100	v5766	Y08WOMTSR
0	12.044731570157971	0.5088679542400363		0	25	cnn_epch100	v5767	Y04WOMTSR
1	12.60843775969717	0.4823557461701898		1	25	cnn_epch100	v5767	Y04WOMTSR
2	11.987761806276149	0.5153913200554917		2	25	cnn_epch100	v5767	Y04WOMTSR
3	12.372639937617311	0.502030725251277		3	25	cnn_epch100	v5767	Y04WOMTSR
4	12.499558619452712	0.46760252648842016		4	25	cnn_epch100	v5767	Y04WOMTSR
5	12.389092357832448	0.4869275890423173		5	25	cnn_epch100	v5767	Y04WOMTSR
6	12.164479489513054	0.48878619050417904		6	25	cnn_epch100	v5767	Y04WOMTSR
7	12.291843819221768	0.4796647323272836		7	25	cnn_epch100	v5767	Y04WOMTSR
8	12.327807663605196	0.4841775974056688		8	25	cnn_epch100	v5767	Y04WOMTSR
9	12.189613802015426	0.5112805746630064		9	25	cnn_epch100	v5767	Y04WOMTSR
0	11.935428914108636	0.5270756685836676		0	25	cnn_epch100	v5767	Y08WOMTSR
1	12.12042549360396	0.5048568470513923		1	25	cnn_epch100	v5767	Y08WOMTSR
2	11.995970953982862	0.5488797023354177		2	25	cnn_epch100	v5767	Y08WOMTSR
3	12.181531325481096	0.5239459532514796		3	25	cnn_epch100	v5767	Y08WOMTSR
4	11.975733495431667	0.5345582516181145		4	25	cnn_epch100	v5767	Y08WOMTSR
5	11.743582732831932	0.5249942325026753		5	25	cnn_epch100	v5767	Y08WOMTSR
6	11.46354889913921	0.5638103787192125		6	25	cnn_epch100	v5767	Y08WOMTSR
7	11.879963009585602	0.5473060517189923		7	25	cnn_epch100	v5767	Y08WOMTSR
8	11.913485697014757	0.5385582502850847		8	25	cnn_epch100	v5767	Y08WOMTSR
9	11.644969860414712	0.5444279563228654		9	25	cnn_epch100	v5767	Y08WOMTSR
0	12.848468497521498	0.46866941115928434		0	25	cnn_epch100	v5767	Y08WOMTSL
1	13.25227951199437	0.4633591034545931		1	25	cnn_epch100	v5767	Y08WOMTSL
2	12.379347356413938	0.4830693236981015		2	25	cnn_epch100	v5767	Y08WOMTSL
3	12.983331846873446	0.4806356434699394		3	25	cnn_epch100	v5767	Y08WOMTSL
4	12.89290292857944	0.479862640215229		4	25	cnn_epch100	v5767	Y08WOMTSL
5	12.940121476165915	0.4737694354666829		5	25	cnn_epch100	v5767	Y08WOMTSL
6	12.625917886532916	0.4757841271032413		6	25	cnn_epch100	v5767	Y08WOMTSL
7	12.615392026924171	0.4961507642547849		7	25	cnn_epch100	v5767	Y08WOMTSL
8	12.86018941091781	0.4937212389387762		8	25	cnn_epch100	v5767	Y08WOMTSL
9	13.02213305506377	0.4862906260877392		9	25	cnn_epch100	v5767	Y08WOMTSL
0	12.13281186343312	0.5977429444395835		0	25	cnn_epch100	v5767	Y04WOMTSL
1	11.858793362189104	0.595608063639928		1	25	cnn_epch100	v5767	Y04WOMTSL
2	11.683280180703582	0.5971419521773184		2	25	cnn_epch100	v5767	Y04WOMTSL
3	11.657530409690237	0.5835970663529173		3	25	cnn_epch100	v5767	Y04WOMTSL
4	11.673327052746457	0.5953119685634248		4	25	cnn_epch100	v5767	Y04WOMTSL
5	11.313631844708098	0.5881252716559592		5	25	cnn_epch100	v5767	Y04WOMTSL
6	11.641365884021289	0.5825119481550618		6	25	cnn_epch100	v5767	Y04WOMTSL
7	12.005916398815527	0.6052570871860926		7	25	cnn_epch100	v5767	Y04WOMTSL
8	11.238327520012575	0.616119701080925		8	25	cnn_epch100	v5767	Y04WOMTSL
9	11.68217522341416	0.5820635790843521		9	25	cnn_epch100	v5767	Y04WOMTSL
0	10.846871741968938	0.631284697546995		0	25	cnn_epch100	v5768	Y04WOMTSR
1	11.774531219523569	0.5934524803151962		1	25	cnn_epch100	v5768	Y04WOMTSR
2	10.86484308301027	0.6229146826822268		2	25	cnn_epch100	v5768	Y04WOMTSR
3	11.806907273734156	0.5529150724250449		3	25	cnn_epch100	v5768	Y04WOMTSR
4	11.61229893521804	0.5928277591759175		4	25	cnn_epch100	v5768	Y04WOMTSR
5	11.02140476957725	0.6295046978509417		5	25	cnn_epch100	v5768	Y04WOMTSR
6	11.17740474063938	0.6072840412331091		6	25	cnn_epch100	v5768	Y04WOMTSR
7	10.98564907256827	0.62237619914776		7	25	cnn_epch100	v5768	Y04WOMTSR
8	11.418598457322744	0.5923992444554216		8	25	cnn_epch100	v5768	Y04WOMTSR
9	11.052292509288607	0.631140665321441		9	25	cnn_epch100	v5768	Y04WOMTSR
0	12.821418312795991	0.47428253192369885		0	25	cnn_epch100	v5768	Y08WOMTSL
1	12.980821707734348	0.4927203664261572		1	25	cnn_epch100	v5768	Y08WOMTSL
2	12.251155813731144	0.4891024334256952		2	25	cnn_epch100	v5768	Y08WOMTSL
3	12.908793323454711	0.48644257566819876		3	25	cnn_epch100	v5768	Y08WOMTSL
4	12.717754777325974	0.5013610484244696		4	25	cnn_epch100	v5768	Y08WOMTSL
5	12.614372787589708	0.5045864921008437		5	25	cnn_epch100	v5768	Y08WOMTSL
6	12.520957085586042	0.4981237531753002		6	25	cnn_epch100	v5768	Y08WOMTSL
7	12.325381045000466	0.5144971743604136		7	25	cnn_epch100	v5768	Y08WOMTSL
8	12.673093617023676	0.5114820888546249		8	25	cnn_epch100	v5768	Y08WOMTSL
9	12.89209129984527	0.5105608964690301		9	25	cnn_epch100	v5768	Y08WOMTSL
0	12.684823992888788	0.4360552650716353		0	25	cnn_epch100	v5768	Y08WOMTSR
1	12.61523078270662	0.44154222385358594		1	25	cnn_epch100	v5768	Y08WOMTSR
2	12.642065830129352	0.4619232946418943		2	25	cnn_epch100	v5768	Y08WOMTSR
3	12.78095313591872	0.43539114040650156		3	25	cnn_epch100	v5768	Y08WOMTSR
4	12.707514327948976	0.43961935449474937		4	25	cnn_epch100	v5768	Y08WOMTSR
5	12.45004827836545	0.42453963887166063		5	25	cnn_epch100	v5768	Y08WOMTSR
6	12.21892715409912	0.483418209167209		6	25	cnn_epch100	v5768	Y08WOMTSR
7	12.591267143899673	0.46408247712953915		7	25	cnn_epch100	v5768	Y08WOMTSR
8	12.640302566779246	0.4449534324227468		8	25	cnn_epch100	v5768	Y08WOMTSR
9	12.571875578422231	0.43407833484495356		9	25	cnn_epch100	v5768	Y08WOMTSR
0	12.126082994647348	0.5878295767376839		0	25	cnn_epch100	v5768	Y04WOMTSL
1	11.881956504845272	0.5927258731548831		1	25	cnn_epch100	v5768	Y04WOMTSL
2	11.793113288075803	0.5850334773158831		2	25	cnn_epch100	v5768	Y04WOMTSL
3	11.68210868089518	0.5764578607637638		3	25	cnn_epch100	v5768	Y04WOMTSL
4	11.807503421384794	0.5934818913603725		4	25	cnn_epch100	v5768	Y04WOMTSL
5	11.63331167251714	0.5721106005750854		5	25	cnn_epch100	v5768	Y04WOMTSL
6	11.750317708242244	0.5705606292711815		6	25	cnn_epch100	v5768	Y04WOMTSL
7	12.154311395123358	0.5925978744498818		7	25	cnn_epch100	v5768	Y04WOMTSL
8	11.5622932592382	0.5921901400120163		8	25	cnn_epch100	v5768	Y04WOMTSL
9	11.750019873722875	0.5616261373232302		9	25	cnn_epch100	v5768	Y04WOMTSL
0	12.917561793419395	0.46602692387686234		0	25	cnn_epch100	v5769	Y08WOMTSL
1	13.329933133408998	0.4646636073292542		1	25	cnn_epch100	v5769	Y08WOMTSL
2	12.465239444151312	0.477674828437565		2	25	cnn_epch100	v5769	Y08WOMTSL
3	12.950841602516189	0.4875891613737864		3	25	cnn_epch100	v5769	Y08WOMTSL
4	12.9322241097901	0.48593504627239914		4	25	cnn_epch100	v5769	Y08WOMTSL
5	12.716331091388724	0.49505011990692543		5	25	cnn_epch100	v5769	Y08WOMTSL
6	12.489110009214288	0.49504472902956465		6	25	cnn_epch100	v5769	Y08WOMTSL
7	12.477316510928503	0.4939835537907497		7	25	cnn_epch100	v5769	Y08WOMTSL
8	12.842591082690587	0.4911774658374496		8	25	cnn_epch100	v5769	Y08WOMTSL
9	13.078407648431936	0.48914825378668053		9	25	cnn_epch100	v5769	Y08WOMTSL
0	12.568237906371998	0.43791221198837155		0	25	cnn_epch100	v5769	Y08WOMTSR
1	12.744783076780392	0.42343727807932735		1	25	cnn_epch100	v5769	Y08WOMTSR
2	12.794263976010004	0.4646788797209443		2	25	cnn_epch100	v5769	Y08WOMTSR
3	12.86090027945128	0.4251380121778782		3	25	cnn_epch100	v5769	Y08WOMTSR
4	12.62541998275966	0.44439043137394724		4	25	cnn_epch100	v5769	Y08WOMTSR
5	12.724939679441633	0.4309460845507912		5	25	cnn_epch100	v5769	Y08WOMTSR
6	12.30557438574446	0.4694877054913193		6	25	cnn_epch100	v5769	Y08WOMTSR
7	12.59768480743621	0.458876936511718		7	25	cnn_epch100	v5769	Y08WOMTSR
8	12.65553839346909	0.4381355536477971		8	25	cnn_epch100	v5769	Y08WOMTSR
