## Supplemental Data 7 for "Disease progression and clinical outcomes in latent osteoarthritis phenotypes: Data from the Osteoarthritis Initiative" (part 18 of 30)

	rmse	r	mape	cvn	nfeats	model	test_id	outname
9	12.929702935542362	0.43415615722642914		9	25	cnn_epch100	v5769	Y08WOMTSR
0	12.359995208430844	0.5668915392422579		0	25	cnn_epch100	v5769	Y04WOMTSL
1	12.212828261391504	0.5755549025320256		1	25	cnn_epch100	v5769	Y04WOMTSL
2	12.129807948927708	0.5589147967004016		2	25	cnn_epch100	v5769	Y04WOMTSL
3	11.820290292951288	0.5596713910035732		3	25	cnn_epch100	v5769	Y04WOMTSL
4	12.146455245924193	0.5594662654526127		4	25	cnn_epch100	v5769	Y04WOMTSL
5	11.544666692487764	0.5626558720485632		5	25	cnn_epch100	v5769	Y04WOMTSL
6	12.239560813618342	0.5537758513591221		6	25	cnn_epch100	v5769	Y04WOMTSL
7	12.19321158645606	0.5813590458457324		7	25	cnn_epch100	v5769	Y04WOMTSL
8	11.58074344211606	0.5862551921324525		8	25	cnn_epch100	v5769	Y04WOMTSL
9	11.79693920241234	0.559136910779488		9	25	cnn_epch100	v5769	Y04WOMTSL
0	10.908087630616816	0.6258873610635776		0	25	cnn_epch100	v5769	Y04WOMTSR
1	11.508666245502647	0.5969542243059962		1	25	cnn_epch100	v5769	Y04WOMTSR
2	10.851246227322234	0.6219825108029826		2	25	cnn_epch100	v5769	Y04WOMTSR
3	11.449923852045949	0.6080164867969736		3	25	cnn_epch100	v5769	Y04WOMTSR
4	11.45461746899181	0.5932353475612411		4	25	cnn_epch100	v5769	Y04WOMTSR
5	11.378909317764442	0.6226101857307552		5	25	cnn_epch100	v5769	Y04WOMTSR
6	11.024696644870517	0.6146754042394202		6	25	cnn_epch100	v5769	Y04WOMTSR
7	10.965080632187409	0.6312829098805431		7	25	cnn_epch100	v5769	Y04WOMTSR
8	11.435168586922977	0.5923624482522004		8	25	cnn_epch100	v5769	Y04WOMTSR
9	11.465148032796728	0.6231074375260436		9	25	cnn_epch100	v5769	Y04WOMTSR
0	12.471831875180836	0.45674512824990715		0	25	cnn_epch100	v5770	Y08WOMTSR
1	12.291792540224824	0.4786873880383217		1	25	cnn_epch100	v5770	Y08WOMTSR
2	12.664032839281369	0.4818994191332767		2	25	cnn_epch100	v5770	Y08WOMTSR
3	12.655252936983905	0.45240090724752885		3	25	cnn_epch100	v5770	Y08WOMTSR
4	12.608741460928258	0.4510815413741128		4	25	cnn_epch100	v5770	Y08WOMTSR
5	12.271943311308672	0.45544034306761133		5	25	cnn_epch100	v5770	Y08WOMTSR
6	12.287780655626047	0.46648785513958274		6	25	cnn_epch100	v5770	Y08WOMTSR
7	12.57072613532518	0.4634706411973584		7	25	cnn_epch100	v5770	Y08WOMTSR
8	12.60549671591386	0.4464621964433251		8	25	cnn_epch100	v5770	Y08WOMTSR
9	12.393293683194262	0.44891447032182336		9	25	cnn_epch100	v5770	Y08WOMTSR
0	11.959756910150992	0.5204846021796804		0	25	cnn_epch100	v5770	Y04WOMTSR
1	12.427836079847289	0.5003974147267012		1	25	cnn_epch100	v5770	Y04WOMTSR
2	11.89509865366328	0.5117935168494716		2	25	cnn_epch100	v5770	Y04WOMTSR
3	12.069071552081908	0.5207245755204741		3	25	cnn_epch100	v5770	Y04WOMTSR
4	12.39674916935087	0.4908230431677678		4	25	cnn_epch100	v5770	Y04WOMTSR
5	12.240253764518329	0.5088772949182334		5	25	cnn_epch100	v5770	Y04WOMTSR
6	12.06679864051349	0.5088851170049833		6	25	cnn_epch100	v5770	Y04WOMTSR
7	12.029291430890348	0.5265751511989611		7	25	cnn_epch100	v5770	Y04WOMTSR
8	12.23176026626852	0.5039537770242167		8	25	cnn_epch100	v5770	Y04WOMTSR
9	12.091842494972909	0.5363332177687792		9	25	cnn_epch100	v5770	Y04WOMTSR
0	12.756582267608287	0.48416325998758886		0	25	cnn_epch100	v5770	Y08WOMTSL
1	13.038104676366991	0.48819805453657944		1	25	cnn_epch100	v5770	Y08WOMTSL
2	12.173476630604885	0.5061506291576819		2	25	cnn_epch100	v5770	Y08WOMTSL
3	12.98470214587309	0.4903367799338222		3	25	cnn_epch100	v5770	Y08WOMTSL
4	12.781256507717613	0.5019157763150568		4	25	cnn_epch100	v5770	Y08WOMTSL
5	12.626886464672133	0.49730098593912014		5	25	cnn_epch100	v5770	Y08WOMTSL
6	12.458285300923366	0.5006147907225009		6	25	cnn_epch100	v5770	Y08WOMTSL
7	12.28671557714239	0.5152886354293245		7	25	cnn_epch100	v5770	Y08WOMTSL
8	12.657179985912736	0.5128821886326118		8	25	cnn_epch100	v5770	Y08WOMTSL
9	12.902247716883748	0.5025488993509118		9	25	cnn_epch100	v5770	Y08WOMTSL
0	12.117313846113303	0.5886655737340268		0	25	cnn_epch100	v5770	Y04WOMTSL
1	11.96464702777199	0.5863968011692269		1	25	cnn_epch100	v5770	Y04WOMTSL
2	12.027122344263883	0.5839611059534233		2	25	cnn_epch100	v5770	Y04WOMTSL
3	11.564689070706564	0.5846600695027163		3	25	cnn_epch100	v5770	Y04WOMTSL
4	11.757002932337723	0.5902579893964538		4	25	cnn_epch100	v5770	Y04WOMTSL
5	11.558959520676533	0.570244857221542		5	25	cnn_epch100	v5770	Y04WOMTSL
6	11.842218372198325	0.5696784299532329		6	25	cnn_epch100	v5770	Y04WOMTSL
7	12.11043761815824	0.604852731340836		7	25	cnn_epch100	v5770	Y04WOMTSL
8	11.385486563488852	0.6081698921796077		8	25	cnn_epch100	v5770	Y04WOMTSL
9	11.944883155236017	0.5648890844619505		9	25	cnn_epch100	v5770	Y04WOMTSL
0	11.885603308590277	0.5297836492887924		0	25	cnn_epch100	v5771	Y08WOMTSR
1	12.063317020281604	0.5106938025993396		1	25	cnn_epch100	v5771	Y08WOMTSR
2	11.877632496311314	0.5572396687791266		2	25	cnn_epch100	v5771	Y08WOMTSR
3	12.430101426248424	0.5065334823306639		3	25	cnn_epch100	v5771	Y08WOMTSR
4	12.072847490469709	0.5338405093124382		4	25	cnn_epch100	v5771	Y08WOMTSR
5	11.758812552683947	0.5306066329797521		5	25	cnn_epch100	v5771	Y08WOMTSR
6	11.677089497417006	0.5553420507411285		6	25	cnn_epch100	v5771	Y08WOMTSR
7	11.94480494835537	0.5463008315974797		7	25	cnn_epch100	v5771	Y08WOMTSR
8	12.09088986432552	0.515093899784996		8	25	cnn_epch100	v5771	Y08WOMTSR
9	11.826672752346148	0.5348939956290388		9	25	cnn_epch100	v5771	Y08WOMTSR
0	12.015079329726175	0.511190598300992		0	25	cnn_epch100	v5771	Y04WOMTSR
1	12.467207134053876	0.48727976256721267		1	25	cnn_epch100	v5771	Y04WOMTSR
2	12.038794007855474	0.4964804935729572		2	25	cnn_epch100	v5771	Y04WOMTSR
3	12.32602564596303	0.5001794989122199		3	25	cnn_epch100	v5771	Y04WOMTSR
4	12.739314162485687	0.46680169915712705		4	25	cnn_epch100	v5771	Y04WOMTSR
5	12.430927526853615	0.48260634877730413		5	25	cnn_epch100	v5771	Y04WOMTSR
6	12.426942082725796	0.48579006537402986		6	25	cnn_epch100	v5771	Y04WOMTSR
7	12.135104490283611	0.5022323233753729		7	25	cnn_epch100	v5771	Y04WOMTSR
8	12.73575040285436	0.4819180933517321		8	25	cnn_epch100	v5771	Y04WOMTSR
9	12.341512692523736	0.4925863207346043		9	25	cnn_epch100	v5771	Y04WOMTSR
0	12.075992228252558	0.5950452192575392		0	25	cnn_epch100	v5771	Y04WOMTSL
1	11.955047893945473	0.5867561743148967		1	25	cnn_epch100	v5771	Y04WOMTSL
2	11.768885533324909	0.58936042867607		2	25	cnn_epch100	v5771	Y04WOMTSL
3	11.59646938085358	0.5838902750369548		3	25	cnn_epch100	v5771	Y04WOMTSL
4	11.900274336018937	0.5916574670281785		4	25	cnn_epch100	v5771	Y04WOMTSL
5	11.3827007170057	0.5778735721895335		5	25	cnn_epch100	v5771	Y04WOMTSL
6	11.692628425810364	0.5785176888720305		6	25	cnn_epch100	v5771	Y04WOMTSL
7	12.024896344192827	0.6062030672752463		7	25	cnn_epch100	v5771	Y04WOMTSL
8	11.403954713400752	0.6012101820633666		8	25	cnn_epch100	v5771	Y04WOMTSL
9	11.629539101431158	0.5771228816374728		9	25	cnn_epch100	v5771	Y04WOMTSL
0	13.137846959265255	0.44038913475342295		0	25	cnn_epch100	v5771	Y08WOMTSL
1	13.96983888962482	0.39811478929773303		1	25	cnn_epch100	v5771	Y08WOMTSL
2	12.68112104909861	0.43943097385029184		2	25	cnn_epch100	v5771	Y08WOMTSL
3	13.360782971678685	0.44596205135361766		3	25	cnn_epch100	v5771	Y08WOMTSL
4	13.119536512868628	0.46190727088890404		4	25	cnn_epch100	v5771	Y08WOMTSL
5	13.22764475474906	0.4364539554852119		5	25	cnn_epch100	v5771	Y08WOMTSL
6	12.68636544775743	0.46978707521447666		6	25	cnn_epch100	v5771	Y08WOMTSL
7	12.61261700815614	0.4775602409814553		7	25	cnn_epch100	v5771	Y08WOMTSL
8	13.171219051682948	0.4559003029154076		8	25	cnn_epch100	v5771	Y08WOMTSL
9	13.258772612608702	0.459821195943417		9	25	cnn_epch100	v5771	Y08WOMTSL
0	12.274785152122394	0.5830688432509782		0	25	cnn_epch100	v5772	Y04WOMTSL
1	11.957074254971245	0.5895167582500969		1	25	cnn_epch100	v5772	Y04WOMTSL
2	11.822938494907945	0.5818984466869657		2	25	cnn_epch100	v5772	Y04WOMTSL
3	11.560360568290712	0.5853237163771755		3	25	cnn_epch100	v5772	Y04WOMTSL
4	12.03272737684748	0.5886091084936698		4	25	cnn_epch100	v5772	Y04WOMTSL
5	11.43107124431656	0.5737713364777275		5	25	cnn_epch100	v5772	Y04WOMTSL
6	11.78562405423022	0.569675669950808		6	25	cnn_epch100	v5772	Y04WOMTSL
7	12.18515504255532	0.5982973569951362		7	25	cnn_epch100	v5772	Y04WOMTSL
8	11.302614878866438	0.6108253822876096		8	25	cnn_epch100	v5772	Y04WOMTSL
9	12.157809082350196	0.5336990141665447		9	25	cnn_epch100	v5772	Y04WOMTSL
0	11.752139988257966	0.5427153822165949		0	25	cnn_epch100	v5772	Y04WOMTSR
1	12.38271801399758	0.5060744253835571		1	25	cnn_epch100	v5772	Y04WOMTSR
2	11.850844881922916	0.5201634893926038		2	25	cnn_epch100	v5772	Y04WOMTSR
3	12.127210192801062	0.5345658494864128		3	25	cnn_epch100	v5772	Y04WOMTSR
4	12.285489220597844	0.4971877350670818		4	25	cnn_epch100	v5772	Y04WOMTSR
5	12.21377858196978	0.5121284016499262		5	25	cnn_epch100	v5772	Y04WOMTSR
6	12.02382369835924	0.5202901580329373		6	25	cnn_epch100	v5772	Y04WOMTSR
7	11.999786970486554	0.5209287187210184		7	25	cnn_epch100	v5772	Y04WOMTSR
8	11.974147315134369	0.5258870441857516		8	25	cnn_epch100	v5772	Y04WOMTSR
9	11.962031631766031	0.5398677737184288		9	25	cnn_epch100	v5772	Y04WOMTSR
0	12.7989150609651	0.4210140635078209		0	25	cnn_epch100	v5772	Y08WOMTSR
1	12.3611729317308	0.46969003317436886		1	25	cnn_epch100	v5772	Y08WOMTSR
2	12.731474319701762	0.45738886959433517		2	25	cnn_epch100	v5772	Y08WOMTSR
3	12.803361218982818	0.4348737989345857		3	25	cnn_epch100	v5772	Y08WOMTSR
4	12.69409669977519	0.43879074724470135		4	25	cnn_epch100	v5772	Y08WOMTSR
5	12.55562317317189	0.41921825954700853		5	25	cnn_epch100	v5772	Y08WOMTSR
6	12.54343149473834	0.4546419134663107		6	25	cnn_epch100	v5772	Y08WOMTSR
7	12.597431542086186	0.4543191525705274		7	25	cnn_epch100	v5772	Y08WOMTSR
8	12.908862397443858	0.4187363713793452		8	25	cnn_epch100	v5772	Y08WOMTSR
9	12.70106175679639	0.4221760160197655		9	25	cnn_epch100	v5772	Y08WOMTSR
0	12.885944893231994	0.4693810448946693		0	25	cnn_epch100	v5772	Y08WOMTSL
1	13.109145561905208	0.4799328136956862		1	25	cnn_epch100	v5772	Y08WOMTSL
2	12.36186507637298	0.47422440541829053		2	25	cnn_epch100	v5772	Y08WOMTSL
3	13.2654451470628	0.4609352323442476		3	25	cnn_epch100	v5772	Y08WOMTSL
4	13.008772689347968	0.4713922997424857		4	25	cnn_epch100	v5772	Y08WOMTSL
5	12.815293584607558	0.4733885338487011		5	25	cnn_epch100	v5772	Y08WOMTSL
6	12.636765077179245	0.49065167638712376		6	25	cnn_epch100	v5772	Y08WOMTSL
7	12.458500665086117	0.49478051173225635		7	25	cnn_epch100	v5772	Y08WOMTSL
8	12.826282330388684	0.4934119246318376		8	25	cnn_epch100	v5772	Y08WOMTSL
9	13.05244306534295	0.484847555092956		9	25	cnn_epch100	v5772	Y08WOMTSL
0	12.909507578413594	0.4630145823262032		0	25	cnn_epch100	v5773	Y08WOMTSL
1	13.267127215506337	0.4730869598496595		1	25	cnn_epch100	v5773	Y08WOMTSL
2	12.551987838299617	0.47629924224226716		2	25	cnn_epch100	v5773	Y08WOMTSL
3	13.091895084512196	0.4648735791543716		3	25	cnn_epch100	v5773	Y08WOMTSL
4	12.943462935117024	0.472804311650214		4	25	cnn_epch100	v5773	Y08WOMTSL
5	12.896603081433945	0.4699523212322594		5	25	cnn_epch100	v5773	Y08WOMTSL
6	12.685384642004513	0.47014930592093096		6	25	cnn_epch100	v5773	Y08WOMTSL
7	12.623960081901386	0.4751539556803437		7	25	cnn_epch100	v5773	Y08WOMTSL
8	13.017144189845302	0.483692875721274		8	25	cnn_epch100	v5773	Y08WOMTSL
9	13.165297159993075	0.48545139660232595		9	25	cnn_epch100	v5773	Y08WOMTSL
0	12.242676712911104	0.4878891067974665		0	25	cnn_epch100	v5773	Y04WOMTSR
1	12.709972408781686	0.45414429016954533		1	25	cnn_epch100	v5773	Y04WOMTSR
2	12.260770483653706	0.47380557786726113		2	25	cnn_epch100	v5773	Y04WOMTSR
3	12.430250570548298	0.47582101004269123		3	25	cnn_epch100	v5773	Y04WOMTSR
4	12.539375509357445	0.4664040577133381		4	25	cnn_epch100	v5773	Y04WOMTSR
5	12.702199959938676	0.45435619553831263		5	25	cnn_epch100	v5773	Y04WOMTSR
6	12.414466468515515	0.45956239385269276		6	25	cnn_epch100	v5773	Y04WOMTSR
7	12.37224777926918	0.4677956200652518		7	25	cnn_epch100	v5773	Y04WOMTSR
8	12.32620839423816	0.47459433347789476		8	25	cnn_epch100	v5773	Y04WOMTSR
9	12.35151329705882	0.48964401214822106		9	25	cnn_epch100	v5773	Y04WOMTSR
0	12.73490824721655	0.5368696427729185		0	25	cnn_epch100	v5773	Y04WOMTSL
1	12.401005066342336	0.5414731949585544		1	25	cnn_epch100	v5773	Y04WOMTSL
2	12.462052464742326	0.5210578256181748		2	25	cnn_epch100	v5773	Y04WOMTSL
3	12.34558290773683	0.5144185060485378		3	25	cnn_epch100	v5773	Y04WOMTSL
4	12.521661498450277	0.5129278578130211		4	25	cnn_epch100	v5773	Y04WOMTSL
5	11.998175431022949	0.5336251050146202		5	25	cnn_epch100	v5773	Y04WOMTSL
6	12.241198368671007	0.5182303745615772		6	25	cnn_epch100	v5773	Y04WOMTSL
7	12.627379796306526	0.5348363873788109		7	25	cnn_epch100	v5773	Y04WOMTSL
8	12.035244468806654	0.5421765162239175		8	25	cnn_epch100	v5773	Y04WOMTSL
9	12.203965287961871	0.5106196660953906		9	25	cnn_epch100	v5773	Y04WOMTSL
0	12.616098455251924	0.4397602678237299		0	25	cnn_epch100	v5773	Y08WOMTSR
1	12.379381798751917	0.4720377210047799		1	25	cnn_epch100	v5773	Y08WOMTSR
2	12.563779793481626	0.4767223724223765		2	25	cnn_epch100	v5773	Y08WOMTSR
3	12.836273971468778	0.44009070746592105		3	25	cnn_epch100	v5773	Y08WOMTSR
4	12.521411404506528	0.4605276707628653		4	25	cnn_epch100	v5773	Y08WOMTSR
5	12.310229152723853	0.4446277789766975		5	25	cnn_epch100	v5773	Y08WOMTSR
6	12.29593917415862	0.4746899894982995		6	25	cnn_epch100	v5773	Y08WOMTSR
7	12.409751973915098	0.4928662777116365		7	25	cnn_epch100	v5773	Y08WOMTSR
8	12.695508162448515	0.44451380722206807		8	25	cnn_epch100	v5773	Y08WOMTSR
9	12.468812755890031	0.4436066470181569		9	25	cnn_epch100	v5773	Y08WOMTSR
0	13.117193574082922	0.43384976543862575		0	25	cnn_epch100	v5774	Y08WOMTSL
1	13.709074403217835	0.4088263595577178		1	25	cnn_epch100	v5774	Y08WOMTSL
2	12.66254738314813	0.4451785548808031		2	25	cnn_epch100	v5774	Y08WOMTSL
3	13.254166175358923	0.4456972705727804		3	25	cnn_epch100	v5774	Y08WOMTSL
4	13.114559973631373	0.4522935787102262		4	25	cnn_epch100	v5774	Y08WOMTSL
5	13.307672920390196	0.4348660033026846		5	25	cnn_epch100	v5774	Y08WOMTSL
6	12.800937687571007	0.4511701119590753		6	25	cnn_epch100	v5774	Y08WOMTSL
7	12.88944537092477	0.44066887488902673		7	25	cnn_epch100	v5774	Y08WOMTSL
8	13.278330653064954	0.46228703017335926		8	25	cnn_epch100	v5774	Y08WOMTSL
9	13.14302929795294	0.4716558697911826		9	25	cnn_epch100	v5774	Y08WOMTSL
0	12.465653530358676	0.5547247851865141		0	25	cnn_epch100	v5774	Y04WOMTSL
1	12.467389819910707	0.543268289305443		1	25	cnn_epch100	v5774	Y04WOMTSL
2	12.390158621731766	0.5271664947871487		2	25	cnn_epch100	v5774	Y04WOMTSL
3	11.918454139745409	0.5503740596991797		3	25	cnn_epch100	v5774	Y04WOMTSL
4	12.258631768758413	0.546371131640135		4	25	cnn_epch100	v5774	Y04WOMTSL
5	11.937756323724535	0.5217978618509567		5	25	cnn_epch100	v5774	Y04WOMTSL
6	12.571269135746338	0.5175851955191065		6	25	cnn_epch100	v5774	Y04WOMTSL
7	12.288179888074392	0.5701697050639696		7	25	cnn_epch100	v5774	Y04WOMTSL
8	11.79257068666724	0.5650877718698469		8	25	cnn_epch100	v5774	Y04WOMTSL
9	11.921626947903668	0.5430136376481544		9	25	cnn_epch100	v5774	Y04WOMTSL
0	12.649159144901564	0.4431267704590593		0	25	cnn_epch100	v5774	Y08WOMTSR
1	12.52965105686543	0.4584135304348023		1	25	cnn_epch100	v5774	Y08WOMTSR
2	12.439760471479604	0.48891293005209463		2	25	cnn_epch100	v5774	Y08WOMTSR
3	12.694892532600504	0.444808676603548		3	25	cnn_epch100	v5774	Y08WOMTSR
4	12.534085301115718	0.46065890830448863		4	25	cnn_epch100	v5774	Y08WOMTSR
5	12.3849656408044	0.45292867067036635		5	25	cnn_epch100	v5774	Y08WOMTSR
6	12.28779820006472	0.46460628406707327		6	25	cnn_epch100	v5774	Y08WOMTSR
7	12.667772348016856	0.44729249894282563		7	25	cnn_epch100	v5774	Y08WOMTSR
8	12.79451564001107	0.43922073382564486		8	25	cnn_epch100	v5774	Y08WOMTSR
9	12.284137026822398	0.46608013311780055		9	25	cnn_epch100	v5774	Y08WOMTSR
0	12.069304669180848	0.5128364977743031		0	25	cnn_epch100	v5774	Y04WOMTSR
1	12.17120030902468	0.5246236430902219		1	25	cnn_epch100	v5774	Y04WOMTSR
2	11.841308500311095	0.5339146542600187		2	25	cnn_epch100	v5774	Y04WOMTSR
3	12.51539365714868	0.4671515628904385		3	25	cnn_epch100	v5774	Y04WOMTSR
4	12.753340078475196	0.5059522134269205		4	25	cnn_epch100	v5774	Y04WOMTSR
5	12.756664254047209	0.5247903420279291		5	25	cnn_epch100	v5774	Y04WOMTSR
6	11.79564623758422	0.5300489009242628		6	25	cnn_epch100	v5774	Y04WOMTSR
7	12.053054228033371	0.5111571853548694		7	25	cnn_epch100	v5774	Y04WOMTSR
8	12.11526828324406	0.5084140195466945		8	25	cnn_epch100	v5774	Y04WOMTSR
9	12.075152287501576	0.5212729348831051		9	25	cnn_epch100	v5774	Y04WOMTSR
0	12.551559529379713	0.44680054535350044		0	25	cnn_epch100	v5775	Y08WOMTSR
1	12.500621527316298	0.45807682133056893		1	25	cnn_epch100	v5775	Y08WOMTSR
2	12.574676212060448	0.4705953105507129		2	25	cnn_epch100	v5775	Y08WOMTSR
3	12.708335943610464	0.4413982523244994		3	25	cnn_epch100	v5775	Y08WOMTSR
4	12.6899997397442	0.4486453670418442		4	25	cnn_epch100	v5775	Y08WOMTSR
5	12.332285744883656	0.441355660521599		5	25	cnn_epch100	v5775	Y08WOMTSR
6	12.265020295089256	0.47130565156189663		6	25	cnn_epch100	v5775	Y08WOMTSR
7	12.425215469580236	0.47867705784206926		7	25	cnn_epch100	v5775	Y08WOMTSR
8	12.523487918589646	0.4553346505795579		8	25	cnn_epch100	v5775	Y08WOMTSR
9	12.531207332094692	0.4401686080304022		9	25	cnn_epch100	v5775	Y08WOMTSR
0	12.044730198192577	0.5070078435525269		0	25	cnn_epch100	v5775	Y04WOMTSR
1	12.411326078530076	0.4934867742208851		1	25	cnn_epch100	v5775	Y04WOMTSR
2	12.132003975871587	0.48648709188410183		2	25	cnn_epch100	v5775	Y04WOMTSR
3	12.321016884638034	0.49320810755699973		3	25	cnn_epch100	v5775	Y04WOMTSR
4	12.52956353667598	0.4660700769595468		4	25	cnn_epch100	v5775	Y04WOMTSR
5	12.570868096766212	0.48038941232087196		5	25	cnn_epch100	v5775	Y04WOMTSR
6	12.25551347270444	0.48104849929211824		6	25	cnn_epch100	v5775	Y04WOMTSR
7	12.40968980462008	0.47055140339290363		7	25	cnn_epch100	v5775	Y04WOMTSR
8	12.248782610093544	0.4850673702933361		8	25	cnn_epch100	v5775	Y04WOMTSR
9	12.39699651404102	0.48708243114520083		9	25	cnn_epch100	v5775	Y04WOMTSR
0	12.317339217320042	0.5828234810877088		0	25	cnn_epch100	v5775	Y04WOMTSL
1	11.994943162604596	0.5819217064462006		1	25	cnn_epch100	v5775	Y04WOMTSL
2	11.954097209554934	0.5800129852014956		2	25	cnn_epch100	v5775	Y04WOMTSL
3	11.902149128263684	0.561466605674033		3	25	cnn_epch100	v5775	Y04WOMTSL
4	11.773529165398449	0.5859076273327136		4	25	cnn_epch100	v5775	Y04WOMTSL
5	11.73537116427372	0.5609431417415327		5	25	cnn_epch100	v5775	Y04WOMTSL
6	11.836590580435365	0.5615733483231375		6	25	cnn_epch100	v5775	Y04WOMTSL
7	11.954734544040004	0.5992833142991899		7	25	cnn_epch100	v5775	Y04WOMTSL
8	11.524315950010497	0.5914861198164104		8	25	cnn_epch100	v5775	Y04WOMTSL
9	11.623935560740298	0.5765189718353018		9	25	cnn_epch100	v5775	Y04WOMTSL
0	12.57520793825997	0.5058925355904386		0	25	cnn_epch100	v5775	Y08WOMTSL
1	12.63900130451219	0.5311455618588766		1	25	cnn_epch100	v5775	Y08WOMTSL
2	12.280123348961766	0.5172240258150311		2	25	cnn_epch100	v5775	Y08WOMTSL
3	12.730116397304824	0.5199627839121357		3	25	cnn_epch100	v5775	Y08WOMTSL
4	12.6727412026658	0.5104136200207217		4	25	cnn_epch100	v5775	Y08WOMTSL
5	12.460734872134775	0.5184828354113034		5	25	cnn_epch100	v5775	Y08WOMTSL
6	12.117110259718304	0.5345248049143525		6	25	cnn_epch100	v5775	Y08WOMTSL
7	12.075722297466262	0.5368107072158812		7	25	cnn_epch100	v5775	Y08WOMTSL
8	12.591199189263069	0.5249570473737901		8	25	cnn_epch100	v5775	Y08WOMTSL
9	12.887264944255524	0.518425687937745		9	25	cnn_epch100	v5775	Y08WOMTSL
0	12.085289432241929	0.5052386660023538		0	25	cnn_epch100	v5776	Y04WOMTSR
1	12.58827650966304	0.47633594418744357		1	25	cnn_epch100	v5776	Y04WOMTSR
2	12.008089124636278	0.4979357721308992		2	25	cnn_epch100	v5776	Y04WOMTSR
3	12.583257896677608	0.4587953482022243		3	25	cnn_epch100	v5776	Y04WOMTSR
4	12.83462606934634	0.4770657433363395		4	25	cnn_epch100	v5776	Y04WOMTSR
5	12.806401009740531	0.4666822017072234		5	25	cnn_epch100	v5776	Y04WOMTSR
6	12.055449442185678	0.5003165862473559		6	25	cnn_epch100	v5776	Y04WOMTSR
7	12.20721705982351	0.495640520366312		7	25	cnn_epch100	v5776	Y04WOMTSR
8	12.35993045030098	0.474877317719696		8	25	cnn_epch100	v5776	Y04WOMTSR
9	12.43742849629742	0.5014802948552186		9	25	cnn_epch100	v5776	Y04WOMTSR
0	11.90312633141778	0.5272188273048337		0	25	cnn_epch100	v5776	Y08WOMTSR
1	12.166143645634312	0.5129882897483482		1	25	cnn_epch100	v5776	Y08WOMTSR
2	12.02727964920836	0.5621583604024585		2	25	cnn_epch100	v5776	Y08WOMTSR
3	12.227041423208298	0.5172320199948858		3	25	cnn_epch100	v5776	Y08WOMTSR
4	11.924426984041832	0.5443228330459937		4	25	cnn_epch100	v5776	Y08WOMTSR
5	11.682992335325949	0.5250242644560511		5	25	cnn_epch100	v5776	Y08WOMTSR
6	11.569092045408905	0.5556585111308979		6	25	cnn_epch100	v5776	Y08WOMTSR
7	11.818180158981296	0.5512383625594746		7	25	cnn_epch100	v5776	Y08WOMTSR
8	12.111663629378546	0.513360002578161		8	25	cnn_epch100	v5776	Y08WOMTSR
9	11.786222999495836	0.527671822189824		9	25	cnn_epch100	v5776	Y08WOMTSR
0	12.4657618006314	0.5546134286657386		0	25	cnn_epch100	v5776	Y04WOMTSL
1	12.61917247698517	0.530206022518002		1	25	cnn_epch100	v5776	Y04WOMTSL
2	12.198760232256598	0.5634633622006454		2	25	cnn_epch100	v5776	Y04WOMTSL
3	11.941567322124142	0.5476966781194351		3	25	cnn_epch100	v5776	Y04WOMTSL
4	12.162413326956164	0.5479428561230041		4	25	cnn_epch100	v5776	Y04WOMTSL
5	11.656853609238835	0.552762832126447		5	25	cnn_epch100	v5776	Y04WOMTSL
6	11.985046010551208	0.546672367596941		6	25	cnn_epch100	v5776	Y04WOMTSL
7	12.300757880486314	0.5766859941224008		7	25	cnn_epch100	v5776	Y04WOMTSL
8	11.743898707939252	0.5717343550498583		8	25	cnn_epch100	v5776	Y04WOMTSL
9	11.95683673331654	0.5453248129805254		9	25	cnn_epch100	v5776	Y04WOMTSL
0	12.696414608771818	0.4951643919287977		0	25	cnn_epch100	v5776	Y08WOMTSL
1	12.918347749481727	0.5161532894055524		1	25	cnn_epch100	v5776	Y08WOMTSL
2	12.055278219320346	0.5190423379344439		2	25	cnn_epch100	v5776	Y08WOMTSL
3	12.708756821372589	0.519746030403296		3	25	cnn_epch100	v5776	Y08WOMTSL
4	12.554674499563072	0.5195250559760407		4	25	cnn_epch100	v5776	Y08WOMTSL
5	12.592029114610463	0.503131051005155		5	25	cnn_epch100	v5776	Y08WOMTSL
6	12.281685807950042	0.5144702635802938		6	25	cnn_epch100	v5776	Y08WOMTSL
7	12.350473218283618	0.527024934866066		7	25	cnn_epch100	v5776	Y08WOMTSL
8	12.506528188086868	0.5292094666263493		8	25	cnn_epch100	v5776	Y08WOMTSL
9	12.730960381577386	0.5270997291247697		9	25	cnn_epch100	v5776	Y08WOMTSL
0	11.67097246124218	0.5497520700366418		0	25	cnn_epch100	v5777	Y04WOMTSR
1	12.281316506658047	0.5152580131712727		1	25	cnn_epch100	v5777	Y04WOMTSR
2	11.759071460403469	0.5270541188065698		2	25	cnn_epch100	v5777	Y04WOMTSR
3	11.95577325371411	0.5355780832905013		3	25	cnn_epch100	v5777	Y04WOMTSR
4	12.273921844562494	0.5027110634189769		4	25	cnn_epch100	v5777	Y04WOMTSR
5	12.08121657642416	0.5247535973754455		5	25	cnn_epch100	v5777	Y04WOMTSR
6	11.816921982999387	0.5271496817064748		6	25	cnn_epch100	v5777	Y04WOMTSR
7	12.01606316895376	0.5167658458574202		7	25	cnn_epch100	v5777	Y04WOMTSR
8	12.057514624335544	0.5259638357290324		8	25	cnn_epch100	v5777	Y04WOMTSR
9	11.997020373349264	0.5304075655208944		9	25	cnn_epch100	v5777	Y04WOMTSR
0	12.893047937135687	0.39543513316788537		0	25	cnn_epch100	v5777	Y08WOMTSR
1	12.855190641242984	0.40981409444509415		1	25	cnn_epch100	v5777	Y08WOMTSR
2	12.807496536822578	0.43886028907007196		2	25	cnn_epch100	v5777	Y08WOMTSR
3	13.07129004008123	0.4001622606989636		3	25	cnn_epch100	v5777	Y08WOMTSR
4	12.935833976408713	0.40542772117700626		4	25	cnn_epch100	v5777	Y08WOMTSR
5	12.615274647855584	0.4127830891856798		5	25	cnn_epch100	v5777	Y08WOMTSR
6	12.537750085742411	0.43451677077013867		6	25	cnn_epch100	v5777	Y08WOMTSR
7	12.793531471274935	0.42989566462604445		7	25	cnn_epch100	v5777	Y08WOMTSR
8	12.79530149425984	0.4192021084184923		8	25	cnn_epch100	v5777	Y08WOMTSR
9	12.570683363690089	0.42151089271801745		9	25	cnn_epch100	v5777	Y08WOMTSR
0	12.067043050948485	0.5930703676514751		0	25	cnn_epch100	v5777	Y04WOMTSL
1	12.101995166415234	0.571879751042874		1	25	cnn_epch100	v5777	Y04WOMTSL
2	11.964732362676855	0.5793894779048926		2	25	cnn_epch100	v5777	Y04WOMTSL
3	11.593498711375284	0.5815578244135153		3	25	cnn_epch100	v5777	Y04WOMTSL
4	11.687184733339508	0.5930970895942924		4	25	cnn_epch100	v5777	Y04WOMTSL
5	11.63226616607042	0.5775867756153455		5	25	cnn_epch100	v5777	Y04WOMTSL
6	11.725882998782732	0.5731025780429436		6	25	cnn_epch100	v5777	Y04WOMTSL
7	11.883203469484942	0.6071868688317035		7	25	cnn_epch100	v5777	Y04WOMTSL
8	11.531434960804566	0.5914594470858393		8	25	cnn_epch100	v5777	Y04WOMTSL
9	12.187590273252448	0.572054837275809		9	25	cnn_epch100	v5777	Y04WOMTSL
0	12.9783406341823	0.46341887233104656		0	25	cnn_epch100	v5777	Y08WOMTSL
1	13.138790732326566	0.4801558022507201		1	25	cnn_epch100	v5777	Y08WOMTSL
2	12.4129468600194	0.48234784287703547		2	25	cnn_epch100	v5777	Y08WOMTSL
3	13.03543290100837	0.4743555480520609		3	25	cnn_epch100	v5777	Y08WOMTSL
4	13.06983308567979	0.4647552886893382		4	25	cnn_epch100	v5777	Y08WOMTSL
5	12.76390035990558	0.4807580377605112		5	25	cnn_epch100	v5777	Y08WOMTSL
6	12.44847395884478	0.5027078701876299		6	25	cnn_epch100	v5777	Y08WOMTSL
7	12.398228243379606	0.5027516568963141		7	25	cnn_epch100	v5777	Y08WOMTSL
8	12.90273126177315	0.48962178682791946		8	25	cnn_epch100	v5777	Y08WOMTSL
9	13.112563169444767	0.48174846901812174		9	25	cnn_epch100	v5777	Y08WOMTSL
0	12.90570322980938	0.47034779969496643		0	25	cnn_epch100	v5778	Y08WOMTSL
1	13.007021302630758	0.49781610977299884		1	25	cnn_epch100	v5778	Y08WOMTSL
2	12.28239820631579	0.4972059069900226		2	25	cnn_epch100	v5778	Y08WOMTSL
3	12.79406006457983	0.5020650718475089		3	25	cnn_epch100	v5778	Y08WOMTSL
4	12.716944519161109	0.5018748702375551		4	25	cnn_epch100	v5778	Y08WOMTSL
5	12.463936892591	0.5173733685842536		5	25	cnn_epch100	v5778	Y08WOMTSL
6	12.354884133086896	0.5121216339549315		6	25	cnn_epch100	v5778	Y08WOMTSL
7	12.337090112377558	0.519731750817643		7	25	cnn_epch100	v5778	Y08WOMTSL
8	12.655422244479174	0.5116000251543872		8	25	cnn_epch100	v5778	Y08WOMTSL
9	12.896731604851295	0.5109871587954646		9	25	cnn_epch100	v5778	Y08WOMTSL
0	10.947716769914416	0.6226156016871763		0	25	cnn_epch100	v5778	Y04WOMTSR
1	11.501987412706129	0.5917739944030341		1	25	cnn_epch100	v5778	Y04WOMTSR
2	10.894098440719524	0.6171235293720035		2	25	cnn_epch100	v5778	Y04WOMTSR
3	11.921286598179933	0.542914064874626		3	25	cnn_epch100	v5778	Y04WOMTSR
4	11.45933419982168	0.5885203704669992		4	25	cnn_epch100	v5778	Y04WOMTSR
5	11.13214964245689	0.6221674369682771		5	25	cnn_epch100	v5778	Y04WOMTSR
6	11.03894820451944	0.6073192289160333		6	25	cnn_epch100	v5778	Y04WOMTSR
7	10.97373545140428	0.6236142068084459		7	25	cnn_epch100	v5778	Y04WOMTSR
8	11.660929341245138	0.5712842847351048		8	25	cnn_epch100	v5778	Y04WOMTSR
9	11.19170450292548	0.614773911090243		9	25	cnn_epch100	v5778	Y04WOMTSR
0	12.485009933781123	0.5555956997743299		0	25	cnn_epch100	v5778	Y04WOMTSL
1	12.369113543138075	0.5464182217996432		1	25	cnn_epch100	v5778	Y04WOMTSL
2	12.14910317146568	0.5500771894555947		2	25	cnn_epch100	v5778	Y04WOMTSL
3	12.01332932096921	0.5399962111964531		3	25	cnn_epch100	v5778	Y04WOMTSL
4	12.156691165077692	0.5493758933785715		4	25	cnn_epch100	v5778	Y04WOMTSL
5	12.0146694210737	0.5162554688304724		5	25	cnn_epch100	v5778	Y04WOMTSL
6	12.033134627563085	0.540879459964421		6	25	cnn_epch100	v5778	Y04WOMTSL
7	12.464750709144266	0.5514080928808867		7	25	cnn_epch100	v5778	Y04WOMTSL
8	11.7952150393839	0.5627802365479994		8	25	cnn_epch100	v5778	Y04WOMTSL
9	11.96530619995647	0.5405978008709542		9	25	cnn_epch100	v5778	Y04WOMTSL
0	11.981785341379366	0.5152001873852307		0	25	cnn_epch100	v5778	Y08WOMTSR
1	12.146077163864687	0.5117658803460855		1	25	cnn_epch100	v5778	Y08WOMTSR
2	11.847804222338665	0.5561494011963765		2	25	cnn_epch100	v5778	Y08WOMTSR
3	12.353240452267851	0.5126526913656158		3	25	cnn_epch100	v5778	Y08WOMTSR
4	11.945450574956608	0.5306539782075641		4	25	cnn_epch100	v5778	Y08WOMTSR
5	11.695739032651645	0.5260942265388304		5	25	cnn_epch100	v5778	Y08WOMTSR
6	11.599455304103278	0.5622872116756459		6	25	cnn_epch100	v5778	Y08WOMTSR
7	11.846474621965289	0.5481745134926923		7	25	cnn_epch100	v5778	Y08WOMTSR
8	11.957779433538118	0.5321792059332217		8	25	cnn_epch100	v5778	Y08WOMTSR
9	11.717133477198304	0.5413874414373676		9	25	cnn_epch100	v5778	Y08WOMTSR
0	12.842130931134394	0.4727112517653398		0	25	cnn_epch100	v5779	Y08WOMTSL
1	13.160719222916272	0.5105155068317365		1	25	cnn_epch100	v5779	Y08WOMTSL
2	12.15199593311681	0.5057131387946658		2	25	cnn_epch100	v5779	Y08WOMTSL
3	13.08651369058786	0.5011116860136519		3	25	cnn_epch100	v5779	Y08WOMTSL
4	12.784743211695703	0.49809164043146814		4	25	cnn_epch100	v5779	Y08WOMTSL
5	12.867442861421384	0.4915079165990279		5	25	cnn_epch100	v5779	Y08WOMTSL
6	12.49914911270808	0.5043153288138416		6	25	cnn_epch100	v5779	Y08WOMTSL
7	12.312320140514515	0.5104224104710601		7	25	cnn_epch100	v5779	Y08WOMTSL
8	12.681308667080522	0.5150952496849948		8	25	cnn_epch100	v5779	Y08WOMTSL
9	13.01278039928798	0.4952386746488175		9	25	cnn_epch100	v5779	Y08WOMTSL
0	12.188585765852142	0.6087125659136033		0	25	cnn_epch100	v5779	Y04WOMTSL
1	11.82036834844335	0.5987243872470978		1	25	cnn_epch100	v5779	Y04WOMTSL
2	11.73005148389959	0.5944211153803045		2	25	cnn_epch100	v5779	Y04WOMTSL
3	11.73872781428911	0.5916391986501951		3	25	cnn_epch100	v5779	Y04WOMTSL
4	11.818257666321342	0.5915697299868969		4	25	cnn_epch100	v5779	Y04WOMTSL
5	11.478653127859	0.5833657798786691		5	25	cnn_epch100	v5779	Y04WOMTSL
6	11.66545857035151	0.5816781494520121		6	25	cnn_epch100	v5779	Y04WOMTSL
7	11.750052680166108	0.6172129889349708		7	25	cnn_epch100	v5779	Y04WOMTSL
8	11.356858962704177	0.6127527900429052		8	25	cnn_epch100	v5779	Y04WOMTSL
9	11.521910080403815	0.5880401715100483		9	25	cnn_epch100	v5779	Y04WOMTSL
0	10.973293001010632	0.6209759812319113		0	25	cnn_epch100	v5779	Y04WOMTSR
1	11.471901409778104	0.5950029482746432		1	25	cnn_epch100	v5779	Y04WOMTSR
2	10.90516879579061	0.61960342383935		2	25	cnn_epch100	v5779	Y04WOMTSR
3	11.305388654586364	0.601315818140949		3	25	cnn_epch100	v5779	Y04WOMTSR
4	11.386641095025835	0.5976004779743407		4	25	cnn_epch100	v5779	Y04WOMTSR
5	11.113462249752972	0.6235573493224366		5	25	cnn_epch100	v5779	Y04WOMTSR
6	11.00780326657942	0.6129075711414192		6	25	cnn_epch100	v5779	Y04WOMTSR
7	11.105571809783022	0.6088888517297727		7	25	cnn_epch100	v5779	Y04WOMTSR
8	11.5933529961802	0.5893850030428626		8	25	cnn_epch100	v5779	Y04WOMTSR
9	11.136491834533532	0.6185870259151062		9	25	cnn_epch100	v5779	Y04WOMTSR
0	11.912971209889504	0.525495759094917		0	25	cnn_epch100	v5779	Y08WOMTSR
1	11.9476971440451	0.5280978547790862		1	25	cnn_epch100	v5779	Y08WOMTSR
2	12.062646256906408	0.5505553555885028		2	25	cnn_epch100	v5779	Y08WOMTSR
3	12.253502302749002	0.5142892363997568		3	25	cnn_epch100	v5779	Y08WOMTSR
4	11.808331454536477	0.5485697192852793		4	25	cnn_epch100	v5779	Y08WOMTSR
5	11.771247551719917	0.5320577903437832		5	25	cnn_epch100	v5779	Y08WOMTSR
6	11.559534639576428	0.5544697373961955		6	25	cnn_epch100	v5779	Y08WOMTSR
7	11.816723680545548	0.5593803455636832		7	25	cnn_epch100	v5779	Y08WOMTSR
8	11.936159990592932	0.5317835317836129		8	25	cnn_epch100	v5779	Y08WOMTSR
9	11.715071756428705	0.5438112483818305		9	25	cnn_epch100	v5779	Y08WOMTSR
0	12.54294684965956	0.44080576071632754		0	25	cnn_epch100	v5780	Y08WOMTSR
1	12.56618404639515	0.44158779769836876		1	25	cnn_epch100	v5780	Y08WOMTSR
2	12.876398415451307	0.453856450892702		2	25	cnn_epch100	v5780	Y08WOMTSR
3	12.754279924715412	0.4350044098333354		3	25	cnn_epch100	v5780	Y08WOMTSR
4	12.654065803794936	0.43989315800357975		4	25	cnn_epch100	v5780	Y08WOMTSR
5	12.583641467438694	0.4152913664386887		5	25	cnn_epch100	v5780	Y08WOMTSR
6	12.20978378585595	0.4739297127809257		6	25	cnn_epch100	v5780	Y08WOMTSR
7	12.5331981110798	0.468826353052181		7	25	cnn_epch100	v5780	Y08WOMTSR
8	12.662182593959662	0.43986908315895173		8	25	cnn_epch100	v5780	Y08WOMTSR
9	12.73187016608584	0.4023020758149961		9	25	cnn_epch100	v5780	Y08WOMTSR
0	12.891568542522675	0.46796662244227627		0	25	cnn_epch100	v5780	Y08WOMTSL
1	13.192325024000642	0.47192060868240004		1	25	cnn_epch100	v5780	Y08WOMTSL
2	12.265538413359344	0.48740288081735605		2	25	cnn_epch100	v5780	Y08WOMTSL
3	12.93020899546603	0.4847448173578226		3	25	cnn_epch100	v5780	Y08WOMTSL
4	13.03750262209983	0.4852570433014517		4	25	cnn_epch100	v5780	Y08WOMTSL
5	12.860803098392823	0.48479840918257266		5	25	cnn_epch100	v5780	Y08WOMTSL
6	12.635572299663918	0.48449353779775667		6	25	cnn_epch100	v5780	Y08WOMTSL
7	12.367202292480036	0.5062193246656178		7	25	cnn_epch100	v5780	Y08WOMTSL
8	12.832125060654787	0.5036497938929444		8	25	cnn_epch100	v5780	Y08WOMTSL
9	12.924764968693928	0.5116168243849943		9	25	cnn_epch100	v5780	Y08WOMTSL
0	11.12303285608998	0.6151609190274585		0	25	cnn_epch100	v5780	Y04WOMTSR
1	11.517325087017454	0.5890863740328022		1	25	cnn_epch100	v5780	Y04WOMTSR
2	10.860330171512627	0.6201181628267955		2	25	cnn_epch100	v5780	Y04WOMTSR
3	11.326100085155876	0.6005000343377217		3	25	cnn_epch100	v5780	Y04WOMTSR
4	11.421550733850882	0.5899309294765765		4	25	cnn_epch100	v5780	Y04WOMTSR
5	11.394541466141188	0.6261726802773829		5	25	cnn_epch100	v5780	Y04WOMTSR
6	11.073875946723968	0.6047176553586125		6	25	cnn_epch100	v5780	Y04WOMTSR
7	11.022519892746606	0.6194981948701407		7	25	cnn_epch100	v5780	Y04WOMTSR
8	11.276002379117482	0.5976817801501744		8	25	cnn_epch100	v5780	Y04WOMTSR
9	11.203617565714898	0.6109324479434799		9	25	cnn_epch100	v5780	Y04WOMTSR
0	12.130413894077346	0.5922931097799959		0	25	cnn_epch100	v5780	Y04WOMTSL
1	11.909191551693503	0.5904632706236911		1	25	cnn_epch100	v5780	Y04WOMTSL
2	11.930182052732317	0.5736677061434672		2	25	cnn_epch100	v5780	Y04WOMTSL
3	11.71988864397239	0.5702745171185548		3	25	cnn_epch100	v5780	Y04WOMTSL
4	11.758450633865476	0.5867179965990656		4	25	cnn_epch100	v5780	Y04WOMTSL
5	11.588949638068218	0.5752736955356097		5	25	cnn_epch100	v5780	Y04WOMTSL
6	11.661180682689716	0.5790725226023582		6	25	cnn_epch100	v5780	Y04WOMTSL
7	11.903597156443505	0.6074335309641595		7	25	cnn_epch100	v5780	Y04WOMTSL
8	11.380835092587697	0.603157311157358		8	25	cnn_epch100	v5780	Y04WOMTSL
9	12.105211087529016	0.5320028441494444		9	25	cnn_epch100	v5780	Y04WOMTSL
0	12.368013836515791	0.5938357091245895		0	25	cnn_epch100	v5781	Y04WOMTSL
1	12.12775324145782	0.5770187748577087		1	25	cnn_epch100	v5781	Y04WOMTSL
2	11.860743488484433	0.5789698704542421		2	25	cnn_epch100	v5781	Y04WOMTSL
3	11.62514169561283	0.5792377503643582		3	25	cnn_epch100	v5781	Y04WOMTSL
4	11.84927559644334	0.5782203329215466		4	25	cnn_epch100	v5781	Y04WOMTSL
5	11.42732396005531	0.5744231405266147		5	25	cnn_epch100	v5781	Y04WOMTSL
6	11.779110202428654	0.5703134731159297		6	25	cnn_epch100	v5781	Y04WOMTSL
7	12.02904860908684	0.5924672479085812		7	25	cnn_epch100	v5781	Y04WOMTSL
8	11.580595762747851	0.5868437148671176		8	25	cnn_epch100	v5781	Y04WOMTSL
9	12.070591210561524	0.5501774590190636		9	25	cnn_epch100	v5781	Y04WOMTSL
0	12.252788846563872	0.4949192171503357		0	25	cnn_epch100	v5781	Y04WOMTSR
1	12.534964468921832	0.4772865876969479		1	25	cnn_epch100	v5781	Y04WOMTSR
2	12.003705536782286	0.4980495261832763		2	25	cnn_epch100	v5781	Y04WOMTSR
3	12.38411364772882	0.48740114112197863		3	25	cnn_epch100	v5781	Y04WOMTSR
4	12.565308859973408	0.4667267645074622		4	25	cnn_epch100	v5781	Y04WOMTSR
5	12.421015470450094	0.48295510506636946		5	25	cnn_epch100	v5781	Y04WOMTSR
6	12.12998252409753	0.4993176483684784		6	25	cnn_epch100	v5781	Y04WOMTSR
7	12.133868246042312	0.4985941431830858		7	25	cnn_epch100	v5781	Y04WOMTSR
8	12.272641038117191	0.4916963007057176		8	25	cnn_epch100	v5781	Y04WOMTSR
9	12.155801078583222	0.5227322562651863		9	25	cnn_epch100	v5781	Y04WOMTSR
0	12.514364481943344	0.4496490271586922		0	25	cnn_epch100	v5781	Y08WOMTSR
1	12.369910580462692	0.4713635693986295		1	25	cnn_epch100	v5781	Y08WOMTSR
2	12.646618361366436	0.46793322774430485		2	25	cnn_epch100	v5781	Y08WOMTSR
3	12.612270726866203	0.45473679550385404		3	25	cnn_epch100	v5781	Y08WOMTSR
4	12.4952305268989	0.46176274552377833		4	25	cnn_epch100	v5781	Y08WOMTSR
5	12.067492838880977	0.4763564730476509		5	25	cnn_epch100	v5781	Y08WOMTSR
6	12.271357668465164	0.47556388499725843		6	25	cnn_epch100	v5781	Y08WOMTSR
7	12.412146250013334	0.47831877563882863		7	25	cnn_epch100	v5781	Y08WOMTSR
8	12.519737272125305	0.4576788926439585		8	25	cnn_epch100	v5781	Y08WOMTSR
9	12.27500486768809	0.4700965386109653		9	25	cnn_epch100	v5781	Y08WOMTSR
0	13.15984793198182	0.4317445011194223		0	25	cnn_epch100	v5781	Y08WOMTSL
1	13.322910358886832	0.45303340401956693		1	25	cnn_epch100	v5781	Y08WOMTSL
2	12.458998781995955	0.4620231296366737		2	25	cnn_epch100	v5781	Y08WOMTSL
3	13.181752580804345	0.4547212577835384		3	25	cnn_epch100	v5781	Y08WOMTSL
4	13.212722489375318	0.44142322265349776		4	25	cnn_epch100	v5781	Y08WOMTSL
5	12.951952904278698	0.45834783297349635		5	25	cnn_epch100	v5781	Y08WOMTSL
6	12.577019787262438	0.47749615404325596		6	25	cnn_epch100	v5781	Y08WOMTSL
7	12.604770831413743	0.47224549337309946		7	25	cnn_epch100	v5781	Y08WOMTSL
8	13.010103997546349	0.47939048027019315		8	25	cnn_epch100	v5781	Y08WOMTSL
9	13.49104324996912	0.44838556397435764		9	25	cnn_epch100	v5781	Y08WOMTSL
0	13.000217785938396	0.4636949187782273		0	25	cnn_epch100	v5782	Y08WOMTSL
1	13.348302285511016	0.45774228768612074		1	25	cnn_epch100	v5782	Y08WOMTSL
2	12.292997136762704	0.4916453252721585		2	25	cnn_epch100	v5782	Y08WOMTSL
3	12.941581657312932	0.4858596676340598		3	25	cnn_epch100	v5782	Y08WOMTSL
4	12.707990326357606	0.503013534532005		4	25	cnn_epch100	v5782	Y08WOMTSL
5	12.880347769755431	0.46823455750449644		5	25	cnn_epch100	v5782	Y08WOMTSL
6	13.00943507463569	0.4643236386482507		6	25	cnn_epch100	v5782	Y08WOMTSL
7	12.533177115924744	0.49462572381564796		7	25	cnn_epch100	v5782	Y08WOMTSL
8	13.02750307275856	0.4939951361290453		8	25	cnn_epch100	v5782	Y08WOMTSL
9	12.94020138444522	0.5081855124303046		9	25	cnn_epch100	v5782	Y08WOMTSL
0	11.728167346359053	0.5455735748853622		0	25	cnn_epch100	v5782	Y04WOMTSR
1	12.30732580484547	0.5069670575267898		1	25	cnn_epch100	v5782	Y04WOMTSR
2	11.978371374091852	0.517900565585133		2	25	cnn_epch100	v5782	Y04WOMTSR
3	12.015269626114923	0.5282144712739691		3	25	cnn_epch100	v5782	Y04WOMTSR
4	12.323757494432718	0.49365702109412823		4	25	cnn_epch100	v5782	Y04WOMTSR
5	12.093777543565873	0.5223288733946573		5	25	cnn_epch100	v5782	Y04WOMTSR
6	12.033561255582612	0.5062701225269077		6	25	cnn_epch100	v5782	Y04WOMTSR
7	12.034194391826023	0.5133258645567209		7	25	cnn_epch100	v5782	Y04WOMTSR
8	12.242789644038126	0.5035016151633123		8	25	cnn_epch100	v5782	Y04WOMTSR
9	12.04780855007844	0.5298024590312225		9	25	cnn_epch100	v5782	Y04WOMTSR
0	12.79317792966485	0.41903477779926035		0	25	cnn_epch100	v5782	Y08WOMTSR
1	12.670966692692511	0.42572294117350323		1	25	cnn_epch100	v5782	Y08WOMTSR
2	12.824838634747566	0.4466982258294909		2	25	cnn_epch100	v5782	Y08WOMTSR
3	12.88449941710431	0.4193925759412466		3	25	cnn_epch100	v5782	Y08WOMTSR
4	12.87095484104681	0.40976259292316164		4	25	cnn_epch100	v5782	Y08WOMTSR
5	12.715514423205269	0.41061780903041334		5	25	cnn_epch100	v5782	Y08WOMTSR
6	12.43425313555069	0.4448617432791876		6	25	cnn_epch100	v5782	Y08WOMTSR
7	12.90695653855611	0.43757644677251273		7	25	cnn_epch100	v5782	Y08WOMTSR
8	12.840315866067009	0.4104036701713511		8	25	cnn_epch100	v5782	Y08WOMTSR
9	12.652086607025153	0.4144708582090641		9	25	cnn_epch100	v5782	Y08WOMTSR
0	11.814473414667344	0.6174413477987251		0	25	cnn_epch100	v5782	Y04WOMTSL
1	12.119998197073302	0.5786471669193421		1	25	cnn_epch100	v5782	Y04WOMTSL
2	11.8312896319094	0.5839408389504877		2	25	cnn_epch100	v5782	Y04WOMTSL
3	11.427426807303709	0.599190633680193		3	25	cnn_epch100	v5782	Y04WOMTSL
4	11.613467363665356	0.6085103550270351		4	25	cnn_epch100	v5782	Y04WOMTSL
5	11.14764648923373	0.6038814676643975		5	25	cnn_epch100	v5782	Y04WOMTSL
6	11.656241141057963	0.5920106738808992		6	25	cnn_epch100	v5782	Y04WOMTSL
7	11.596233107469043	0.6329616304812807		7	25	cnn_epch100	v5782	Y04WOMTSL
8	11.232584897733906	0.6272630172058012		8	25	cnn_epch100	v5782	Y04WOMTSL
9	11.537771129261753	0.5881446224348694		9	25	cnn_epch100	v5782	Y04WOMTSL
0	10.84265617616976	0.6321038620340017		0	25	cnn_epch100	v5783	Y04WOMTSR
1	11.330606765520498	0.6075124976347988		1	25	cnn_epch100	v5783	Y04WOMTSR
2	10.950538821618167	0.6169733882224798		2	25	cnn_epch100	v5783	Y04WOMTSR
3	11.236843044751309	0.6065959499780875		3	25	cnn_epch100	v5783	Y04WOMTSR
4	11.478789943934542	0.5931189247629829		4	25	cnn_epch100	v5783	Y04WOMTSR
5	11.032240735986315	0.6282576836835537		5	25	cnn_epch100	v5783	Y04WOMTSR
6	11.19544558405479	0.6109918806666296		6	25	cnn_epch100	v5783	Y04WOMTSR
7	10.941910786074704	0.6255471278414989		7	25	cnn_epch100	v5783	Y04WOMTSR
8	11.271530955779326	0.6059945928999714		8	25	cnn_epch100	v5783	Y04WOMTSR
9	11.200164610672028	0.6277689504908156		9	25	cnn_epch100	v5783	Y04WOMTSR
0	12.887341126375372	0.46590493025132634		0	25	cnn_epch100	v5783	Y08WOMTSL
1	13.304281424073022	0.45683979671205865		1	25	cnn_epch100	v5783	Y08WOMTSL
2	12.359490147336272	0.4938462380587663		2	25	cnn_epch100	v5783	Y08WOMTSL
3	13.144743785337653	0.46882418874805654		3	25	cnn_epch100	v5783	Y08WOMTSL
4	12.78317529115694	0.4936178413616119		4	25	cnn_epch100	v5783	Y08WOMTSL
5	12.81021281353687	0.47812617326238294		5	25	cnn_epch100	v5783	Y08WOMTSL
6	12.39787858047691	0.49863982114583405		6	25	cnn_epch100	v5783	Y08WOMTSL
7	12.479329067011085	0.49255346344151524		7	25	cnn_epch100	v5783	Y08WOMTSL
8	12.8559942437833	0.4895589023002851		8	25	cnn_epch100	v5783	Y08WOMTSL
9	12.911598386314248	0.4988067903650254		9	25	cnn_epch100	v5783	Y08WOMTSL
0	12.78556011851771	0.4205528706935049		0	25	cnn_epch100	v5783	Y08WOMTSR
1	12.901462497104063	0.4170766377604785		1	25	cnn_epch100	v5783	Y08WOMTSR
2	12.65707405126504	0.46697629147471204		2	25	cnn_epch100	v5783	Y08WOMTSR
3	12.84546612234919	0.4349168873419115		3	25	cnn_epch100	v5783	Y08WOMTSR
4	12.763374154523811	0.43655269577830924		4	25	cnn_epch100	v5783	Y08WOMTSR
5	12.569243886032428	0.4126208424717731		5	25	cnn_epch100	v5783	Y08WOMTSR
6	12.395838589528276	0.44771599219567443		6	25	cnn_epch100	v5783	Y08WOMTSR
7	12.792790168505944	0.43744615041851204		7	25	cnn_epch100	v5783	Y08WOMTSR
8	12.860485352675145	0.4147459070065107		8	25	cnn_epch100	v5783	Y08WOMTSR
9	12.617349708824232	0.41842493971807615		9	25	cnn_epch100	v5783	Y08WOMTSR
0	12.240236859897072	0.5833115605039241		0	25	cnn_epch100	v5783	Y04WOMTSL
1	12.339393430497031	0.5524725307174673		1	25	cnn_epch100	v5783	Y04WOMTSL
2	11.890946939624635	0.5809284817986151		2	25	cnn_epch100	v5783	Y04WOMTSL
3	11.679496380113548	0.5773482852102206		3	25	cnn_epch100	v5783	Y04WOMTSL
4	11.803351815803913	0.585969070602922		4	25	cnn_epch100	v5783	Y04WOMTSL
5	11.382663462119709	0.5802847067269306		5	25	cnn_epch100	v5783	Y04WOMTSL
6	11.724035117228414	0.573044756576166		6	25	cnn_epch100	v5783	Y04WOMTSL
7	12.119613356625653	0.6054442212687042		7	25	cnn_epch100	v5783	Y04WOMTSL
8	11.576165503923596	0.5896555493268341		8	25	cnn_epch100	v5783	Y04WOMTSL
9	12.447119978153482	0.5373322790796239		9	25	cnn_epch100	v5783	Y04WOMTSL
0	13.204236072731511	0.4820753966030444		0	25	cnn_epch100	v5784	Y04WOMTSL
1	13.034329226149778	0.4896287940704782		1	25	cnn_epch100	v5784	Y04WOMTSL
2	12.587482876277996	0.5015136505654966		2	25	cnn_epch100	v5784	Y04WOMTSL
3	12.29870374921044	0.5051481837158057		3	25	cnn_epch100	v5784	Y04WOMTSL
4	12.97166892787055	0.49281525221670347		4	25	cnn_epch100	v5784	Y04WOMTSL
5	12.30152392118718	0.48856908486426187		5	25	cnn_epch100	v5784	Y04WOMTSL
6	12.491993589486194	0.4883677444135355		6	25	cnn_epch100	v5784	Y04WOMTSL
7	12.88718707662482	0.5197482925855498		7	25	cnn_epch100	v5784	Y04WOMTSL
8	12.632673065754428	0.4834079391391011		8	25	cnn_epch100	v5784	Y04WOMTSL
9	12.453954090367104	0.4852511719143986		9	25	cnn_epch100	v5784	Y04WOMTSL
0	12.240367571562905	0.4944510507330843		0	25	cnn_epch100	v5784	Y04WOMTSR
1	12.464748432086854	0.49602531428837116		1	25	cnn_epch100	v5784	Y04WOMTSR
2	11.86107354497411	0.5170346249729382		2	25	cnn_epch100	v5784	Y04WOMTSR
3	12.175199139683116	0.5190574028371724		3	25	cnn_epch100	v5784	Y04WOMTSR
4	12.56950768272946	0.4892758193105019		4	25	cnn_epch100	v5784	Y04WOMTSR
5	12.227298263991395	0.5055785440793068		5	25	cnn_epch100	v5784	Y04WOMTSR
6	12.09564449185789	0.5030284277643093		6	25	cnn_epch100	v5784	Y04WOMTSR
7	12.297315218752058	0.4932747668843371		7	25	cnn_epch100	v5784	Y04WOMTSR
8	12.172828908759032	0.5063080303261231		8	25	cnn_epch100	v5784	Y04WOMTSR
9	12.26642479649067	0.5244228582065247		9	25	cnn_epch100	v5784	Y04WOMTSR
0	13.757912665973985	0.422106196965145		0	25	cnn_epch100	v5784	Y08WOMTSL
1	13.534719432490103	0.43270100461403493		1	25	cnn_epch100	v5784	Y08WOMTSL
2	12.74513253743964	0.43309171096331694		2	25	cnn_epch100	v5784	Y08WOMTSL
3	13.315794600318023	0.43515811291548345		3	25	cnn_epch100	v5784	Y08WOMTSL
4	13.261495563728218	0.43556004952482463		4	25	cnn_epch100	v5784	Y08WOMTSL
5	12.951288630454304	0.45594093445344636		5	25	cnn_epch100	v5784	Y08WOMTSL
6	12.662847952888946	0.4710231263268276		6	25	cnn_epch100	v5784	Y08WOMTSL
7	12.645867744058352	0.47011765275924655		7	25	cnn_epch100	v5784	Y08WOMTSL
8	13.00795213641277	0.46798556113042683		8	25	cnn_epch100	v5784	Y08WOMTSL
9	13.263980328765657	0.46189659764475427		9	25	cnn_epch100	v5784	Y08WOMTSL
0	12.69322949247136	0.4341751966780244		0	25	cnn_epch100	v5784	Y08WOMTSR
1	12.574594334328186	0.4480323843121339		1	25	cnn_epch100	v5784	Y08WOMTSR
2	12.65401273963794	0.4646997445441163		2	25	cnn_epch100	v5784	Y08WOMTSR
3	12.64387633066636	0.44817909206254114		3	25	cnn_epch100	v5784	Y08WOMTSR
4	12.67575808734958	0.4617618712389208		4	25	cnn_epch100	v5784	Y08WOMTSR
5	12.460482347842678	0.44135135785162655		5	25	cnn_epch100	v5784	Y08WOMTSR
6	12.351013016270215	0.45816520427189306		6	25	cnn_epch100	v5784	Y08WOMTSR
7	12.642761195616549	0.4498961275447975		7	25	cnn_epch100	v5784	Y08WOMTSR
8	12.743663370434392	0.42706816611144066		8	25	cnn_epch100	v5784	Y08WOMTSR
9	12.713210068548872	0.43089185730049384		9	25	cnn_epch100	v5784	Y08WOMTSR
0	10.837850848072932	0.6315753278781275		0	25	cnn_epch100	v5785	Y04WOMTSR
1	11.419082465629817	0.5987165939586548		1	25	cnn_epch100	v5785	Y04WOMTSR
2	10.925393116642438	0.6180358784310527		2	25	cnn_epch100	v5785	Y04WOMTSR
3	11.230470021802564	0.6132238727990511		3	25	cnn_epch100	v5785	Y04WOMTSR
4	11.329741170390074	0.5988482834580934		4	25	cnn_epch100	v5785	Y04WOMTSR
5	11.216765692225604	0.6255995814666596		5	25	cnn_epch100	v5785	Y04WOMTSR
6	11.11368294715654	0.6201216109182756		6	25	cnn_epch100	v5785	Y04WOMTSR
7	11.010538221827067	0.6203598379978429		7	25	cnn_epch100	v5785	Y04WOMTSR
8	11.167717150362613	0.604609808037481		8	25	cnn_epch100	v5785	Y04WOMTSR
9	11.040261307594012	0.6297995696047926		9	25	cnn_epch100	v5785	Y04WOMTSR
0	12.843219375256318	0.46981855819624757		0	25	cnn_epch100	v5785	Y08WOMTSL
1	13.373468866204758	0.4512526924372185		1	25	cnn_epch100	v5785	Y08WOMTSL
2	12.2913211671936	0.4925865485677601		2	25	cnn_epch100	v5785	Y08WOMTSL
3	13.082768483013735	0.4710669845141118		3	25	cnn_epch100	v5785	Y08WOMTSL
4	12.9444003557355	0.47627046139089146		4	25	cnn_epch100	v5785	Y08WOMTSL
5	12.807878301275304	0.47842928209769164		5	25	cnn_epch100	v5785	Y08WOMTSL
6	12.774452352574723	0.4678366005502814		6	25	cnn_epch100	v5785	Y08WOMTSL
7	12.501102017558006	0.4872021428118803		7	25	cnn_epch100	v5785	Y08WOMTSL
8	12.829430695253269	0.49563542127956645		8	25	cnn_epch100	v5785	Y08WOMTSL
9	12.984274572901748	0.49661086054943443		9	25	cnn_epch100	v5785	Y08WOMTSL
0	12.162403206856048	0.5850395643225103		0	25	cnn_epch100	v5785	Y04WOMTSL
1	12.098420690174986	0.5714923526252205		1	25	cnn_epch100	v5785	Y04WOMTSL
2	12.170043530649256	0.5490979005495581		2	25	cnn_epch100	v5785	Y04WOMTSL
3	11.905418776053102	0.5692659741777373		3	25	cnn_epch100	v5785	Y04WOMTSL
4	11.840539321188972	0.5793208309888414		4	25	cnn_epch100	v5785	Y04WOMTSL
5	11.70524284047182	0.5568193599660146		5	25	cnn_epch100	v5785	Y04WOMTSL
6	11.88698902234544	0.5654690761893789		6	25	cnn_epch100	v5785	Y04WOMTSL
7	12.075499360450928	0.5921897261570963		7	25	cnn_epch100	v5785	Y04WOMTSL
8	11.60182437562118	0.5858299366378314		8	25	cnn_epch100	v5785	Y04WOMTSL
9	11.986006447470208	0.5483534593092535		9	25	cnn_epch100	v5785	Y04WOMTSL
0	12.97042338409595	0.41201261993515204		0	25	cnn_epch100	v5785	Y08WOMTSR
1	12.564233377382026	0.44936908614372373		1	25	cnn_epch100	v5785	Y08WOMTSR
2	12.725367385244848	0.4533161428492886		2	25	cnn_epch100	v5785	Y08WOMTSR
3	12.86061484489817	0.4243628826825557		3	25	cnn_epch100	v5785	Y08WOMTSR
4	12.732307085541011	0.43226705419405076		4	25	cnn_epch100	v5785	Y08WOMTSR
5	12.28633558081324	0.4455373024526463		5	25	cnn_epch100	v5785	Y08WOMTSR
6	12.38586326231485	0.4516613022137833		6	25	cnn_epch100	v5785	Y08WOMTSR
7	12.90062701797152	0.4238084196196599		7	25	cnn_epch100	v5785	Y08WOMTSR
8	12.793663148798318	0.41808321134788756		8	25	cnn_epch100	v5785	Y08WOMTSR
9	12.655434740567662	0.41767796166529786		9	25	cnn_epch100	v5785	Y08WOMTSR
0	12.526391451433584	0.4625158017956507		0	25	cnn_epch100	v5786	Y08WOMTSR
1	12.484442415054378	0.45690320145935254		1	25	cnn_epch100	v5786	Y08WOMTSR
2	12.62501664298671	0.4691424174054611		2	25	cnn_epch100	v5786	Y08WOMTSR
3	12.671181506103713	0.44517668000954697		3	25	cnn_epch100	v5786	Y08WOMTSR
4	12.648150328553022	0.44941068077331925		4	25	cnn_epch100	v5786	Y08WOMTSR
5	12.567880504318868	0.42436331407119815		5	25	cnn_epch100	v5786	Y08WOMTSR
6	12.25024093187095	0.4716675762964188		6	25	cnn_epch100	v5786	Y08WOMTSR
7	12.451577266613748	0.47412208090869296		7	25	cnn_epch100	v5786	Y08WOMTSR
8	12.562598423586357	0.45251916875712644		8	25	cnn_epch100	v5786	Y08WOMTSR
9	12.60573533835894	0.44246183999159805		9	25	cnn_epch100	v5786	Y08WOMTSR
0	12.10375072665888	0.6088227491112773		0	25	cnn_epch100	v5786	Y04WOMTSL
1	12.001391659537232	0.5875349704094419		1	25	cnn_epch100	v5786	Y04WOMTSL
2	11.694262330054034	0.5954512707576947		2	25	cnn_epch100	v5786	Y04WOMTSL
3	11.939757492423194	0.5815833413201215		3	25	cnn_epch100	v5786	Y04WOMTSL
4	11.769709191540077	0.5890157127338136		4	25	cnn_epch100	v5786	Y04WOMTSL
5	11.413664886748856	0.5844820475581939		5	25	cnn_epch100	v5786	Y04WOMTSL
6	11.794579273571214	0.5809134323550286		6	25	cnn_epch100	v5786	Y04WOMTSL
7	12.095506372255704	0.591982638828062		7	25	cnn_epch100	v5786	Y04WOMTSL
8	11.295848558201124	0.610812822882524		8	25	cnn_epch100	v5786	Y04WOMTSL
9	11.61493561448912	0.5775143586879083		9	25	cnn_epch100	v5786	Y04WOMTSL
0	12.012136048857046	0.5134245140523072		0	25	cnn_epch100	v5786	Y04WOMTSR
1	12.494749099515197	0.48182500716419574		1	25	cnn_epch100	v5786	Y04WOMTSR
2	12.033072647228108	0.4924471188753422		2	25	cnn_epch100	v5786	Y04WOMTSR
3	12.546109054287143	0.4707961746026968		3	25	cnn_epch100	v5786	Y04WOMTSR
4	12.69229294832576	0.4711736848001749		4	25	cnn_epch100	v5786	Y04WOMTSR
5	12.323372013981643	0.49258981551372333		5	25	cnn_epch100	v5786	Y04WOMTSR
6	12.223088162879115	0.4906521997758312		6	25	cnn_epch100	v5786	Y04WOMTSR
7	12.094133716480869	0.5016920198306201		7	25	cnn_epch100	v5786	Y04WOMTSR
8	12.358586437133964	0.47769629546799947		8	25	cnn_epch100	v5786	Y04WOMTSR
9	12.26686904624377	0.5118290424474585		9	25	cnn_epch100	v5786	Y04WOMTSR
0	12.713002534874038	0.4944139408909013		0	25	cnn_epch100	v5786	Y08WOMTSL
1	12.756876008061647	0.5199187634353348		1	25	cnn_epch100	v5786	Y08WOMTSL
2	12.290890860543987	0.5064043985251988		2	25	cnn_epch100	v5786	Y08WOMTSL
3	12.81227187107347	0.4986914258158627		3	25	cnn_epch100	v5786	Y08WOMTSL
4	12.758317665959504	0.5063033950381894		4	25	cnn_epch100	v5786	Y08WOMTSL
5	12.820322976179526	0.5127798803498357		5	25	cnn_epch100	v5786	Y08WOMTSL
6	12.248525393490992	0.5192054287493141		6	25	cnn_epch100	v5786	Y08WOMTSL
7	12.137458525096822	0.5336852261125061		7	25	cnn_epch100	v5786	Y08WOMTSL
8	12.496552928831033	0.5290576640140376		8	25	cnn_epch100	v5786	Y08WOMTSL
9	12.784907598407916	0.5250799187967857		9	25	cnn_epch100	v5786	Y08WOMTSL
0	13.044350978092115	0.4442945063621644		0	25	cnn_epch100	v5787	Y08WOMTSL
1	13.42082041816555	0.4401361175137551		1	25	cnn_epch100	v5787	Y08WOMTSL
2	12.488019619476065	0.4598943352124583		2	25	cnn_epch100	v5787	Y08WOMTSL
3	13.1993697858228	0.45110435291938195		3	25	cnn_epch100	v5787	Y08WOMTSL
4	13.197421436360656	0.4512148348240855		4	25	cnn_epch100	v5787	Y08WOMTSL
5	12.891630919682289	0.46322214782934895		5	25	cnn_epch100	v5787	Y08WOMTSL
6	13.219179624502274	0.455710298163574		6	25	cnn_epch100	v5787	Y08WOMTSL
7	13.04904243958502	0.4555127406700203		7	25	cnn_epch100	v5787	Y08WOMTSL
8	13.025497860153282	0.46590542508070004		8	25	cnn_epch100	v5787	Y08WOMTSL
9	13.193719579901316	0.4691536393792842		9	25	cnn_epch100	v5787	Y08WOMTSL
0	11.935010477094472	0.5244975278867319		0	25	cnn_epch100	v5787	Y04WOMTSR
1	12.613191258285744	0.4849258170246255		1	25	cnn_epch100	v5787	Y04WOMTSR
2	12.016022887460643	0.4998221103878335		2	25	cnn_epch100	v5787	Y04WOMTSR
3	12.085717671289748	0.5197275557469926		3	25	cnn_epch100	v5787	Y04WOMTSR
4	12.410684385767594	0.4893020950185947		4	25	cnn_epch100	v5787	Y04WOMTSR
5	12.406627742477518	0.48725684716926454		5	25	cnn_epch100	v5787	Y04WOMTSR
6	12.133670405861803	0.4918577067075897		6	25	cnn_epch100	v5787	Y04WOMTSR
7	12.218125050791238	0.4903509031822246		7	25	cnn_epch100	v5787	Y04WOMTSR
8	12.188747052307749	0.49727755748927394		8	25	cnn_epch100	v5787	Y04WOMTSR
9	12.23759309882688	0.5023194983623565		9	25	cnn_epch100	v5787	Y04WOMTSR
0	11.931596860889783	0.6113961777998024		0	25	cnn_epch100	v5787	Y04WOMTSL
1	11.918229662571596	0.6035091149829283		1	25	cnn_epch100	v5787	Y04WOMTSL
2	11.757431444061424	0.5910505321491113		2	25	cnn_epch100	v5787	Y04WOMTSL
3	11.824963480104214	0.5806564637312889		3	25	cnn_epch100	v5787	Y04WOMTSL
4	11.58664474594356	0.604808356951464		4	25	cnn_epch100	v5787	Y04WOMTSL
5	11.323595780707082	0.5859620635777972		5	25	cnn_epch100	v5787	Y04WOMTSL
6	11.733194390306895	0.583588870195833		6	25	cnn_epch100	v5787	Y04WOMTSL
7	11.83666811945819	0.6124762678956579		7	25	cnn_epch100	v5787	Y04WOMTSL
8	11.289439505037867	0.6142372289024093		8	25	cnn_epch100	v5787	Y04WOMTSL
9	11.43052640411919	0.5928817834975836		9	25	cnn_epch100	v5787	Y04WOMTSL
0	12.717275029098966	0.4281661735869321		0	25	cnn_epch100	v5787	Y08WOMTSR
1	12.65037474143045	0.4319826903512757		1	25	cnn_epch100	v5787	Y08WOMTSR
2	12.71868915191601	0.4630363474722258		2	25	cnn_epch100	v5787	Y08WOMTSR
3	12.900018212853452	0.4324047055974144		3	25	cnn_epch100	v5787	Y08WOMTSR
4	12.613023069167289	0.4449215860374748		4	25	cnn_epch100	v5787	Y08WOMTSR
5	12.5755272120432	0.4189400491744032		5	25	cnn_epch100	v5787	Y08WOMTSR
6	12.33423968660075	0.470464077353833		6	25	cnn_epch100	v5787	Y08WOMTSR
7	12.609664936584585	0.46565282805960595		7	25	cnn_epch100	v5787	Y08WOMTSR
8	12.675640355968264	0.4402043397692078		8	25	cnn_epch100	v5787	Y08WOMTSR
9	12.508555227489502	0.44263502358774315		9	25	cnn_epch100	v5787	Y08WOMTSR
0	12.659824703692056	0.5601359858998961		0	25	cnn_epch100	v5788	Y04WOMTSL
1	12.400453461725744	0.5412891519167107		1	25	cnn_epch100	v5788	Y04WOMTSL
2	11.913054533776252	0.5733064772529463		2	25	cnn_epch100	v5788	Y04WOMTSL
3	11.81582141141284	0.5596105719015566		3	25	cnn_epch100	v5788	Y04WOMTSL
4	11.97179374201736	0.5744385327602807		4	25	cnn_epch100	v5788	Y04WOMTSL
5	11.838999466063653	0.549287090847252		5	25	cnn_epch100	v5788	Y04WOMTSL
6	12.018080058492773	0.5495377060851225		6	25	cnn_epch100	v5788	Y04WOMTSL
7	12.171157803157945	0.5880535401855423		7	25	cnn_epch100	v5788	Y04WOMTSL
8	11.831290263807798	0.5646045177914215		8	25	cnn_epch100	v5788	Y04WOMTSL
9	11.953791484173228	0.5521516220549032		9	25	cnn_epch100	v5788	Y04WOMTSL
0	12.362086722034492	0.48378225774756733		0	25	cnn_epch100	v5788	Y04WOMTSR
1	12.435618281016428	0.4878809151424606		1	25	cnn_epch100	v5788	Y04WOMTSR
2	11.82301789697172	0.5186195315395726		2	25	cnn_epch100	v5788	Y04WOMTSR
3	12.06774509090702	0.5225833825137821		3	25	cnn_epch100	v5788	Y04WOMTSR
4	12.53261351688963	0.47913518951383055		4	25	cnn_epch100	v5788	Y04WOMTSR
5	12.680666606443394	0.49572933572361666		5	25	cnn_epch100	v5788	Y04WOMTSR
6	11.895336585864865	0.5168679796982756		6	25	cnn_epch100	v5788	Y04WOMTSR
7	12.018140688310194	0.5117616906422445		7	25	cnn_epch100	v5788	Y04WOMTSR
8	12.251603549817464	0.4891780244853715		8	25	cnn_epch100	v5788	Y04WOMTSR
9	12.204026624404074	0.5066493559273112		9	25	cnn_epch100	v5788	Y04WOMTSR
0	12.890133727138169	0.4833671121476085		0	25	cnn_epch100	v5788	Y08WOMTSL
1	13.03960925855428	0.48781577358914535		1	25	cnn_epch100	v5788	Y08WOMTSL
2	12.551998018289712	0.5030834977719043		2	25	cnn_epch100	v5788	Y08WOMTSL
3	12.938685729158484	0.487313404490006		3	25	cnn_epch100	v5788	Y08WOMTSL
4	12.946251528376305	0.4885471042532604		4	25	cnn_epch100	v5788	Y08WOMTSL
5	12.596638410936126	0.509581908571073		5	25	cnn_epch100	v5788	Y08WOMTSL
6	12.499579735599118	0.5104285758480179		6	25	cnn_epch100	v5788	Y08WOMTSL
7	12.365051450220314	0.5024484767598025		7	25	cnn_epch100	v5788	Y08WOMTSL
8	12.707411707458258	0.5087299777281519		8	25	cnn_epch100	v5788	Y08WOMTSL
9	12.847607462637905	0.5075795925769961		9	25	cnn_epch100	v5788	Y08WOMTSL
0	12.906395371454323	0.39415848665374975		0	25	cnn_epch100	v5788	Y08WOMTSR
1	13.078975022883068	0.39412340937901985		1	25	cnn_epch100	v5788	Y08WOMTSR
2	13.053152302056557	0.41809795175727127		2	25	cnn_epch100	v5788	Y08WOMTSR
3	13.113052842606578	0.39443668750111266		3	25	cnn_epch100	v5788	Y08WOMTSR
4	12.812609133397322	0.4179939854319489		4	25	cnn_epch100	v5788	Y08WOMTSR
5	12.556553595485244	0.4056452016126591		5	25	cnn_epch100	v5788	Y08WOMTSR
6	12.8029753248027	0.4195318487679966		6	25	cnn_epch100	v5788	Y08WOMTSR
7	12.861806546002184	0.4205681323457454		7	25	cnn_epch100	v5788	Y08WOMTSR
8	13.148028927908506	0.39721178279794156		8	25	cnn_epch100	v5788	Y08WOMTSR
9	12.856127358643164	0.39438277667255506		9	25	cnn_epch100	v5788	Y08WOMTSR
0	12.279642939455988	0.48552328069551104		0	25	cnn_epch100	v5789	Y04WOMTSR
1	12.662953639178248	0.4687806903899098		1	25	cnn_epch100	v5789	Y04WOMTSR
2	12.239000715540854	0.4653991027391222		2	25	cnn_epch100	v5789	Y04WOMTSR
3	12.616634411625624	0.463975952816624		3	25	cnn_epch100	v5789	Y04WOMTSR
4	12.543224086417895	0.4636566397332392		4	25	cnn_epch100	v5789	Y04WOMTSR
5	12.578777248663185	0.4598531256065896		5	25	cnn_epch100	v5789	Y04WOMTSR
6	12.372170304358937	0.4599704347288708		6	25	cnn_epch100	v5789	Y04WOMTSR
7	12.239653505522073	0.4859042204448467		7	25	cnn_epch100	v5789	Y04WOMTSR
8	12.483446054721073	0.45699120235007984		8	25	cnn_epch100	v5789	Y04WOMTSR
9	12.370705332397812	0.4956984517989321		9	25	cnn_epch100	v5789	Y04WOMTSR
0	12.61376842774106	0.438907421572516		0	25	cnn_epch100	v5789	Y08WOMTSR
1	12.389982961038656	0.46623398320958753		1	25	cnn_epch100	v5789	Y08WOMTSR
2	12.550267778975282	0.4755650398254735		2	25	cnn_epch100	v5789	Y08WOMTSR
3	12.774515069582968	0.43931555071156064		3	25	cnn_epch100	v5789	Y08WOMTSR
4	12.564655235368072	0.4577853904801205		4	25	cnn_epch100	v5789	Y08WOMTSR
5	12.449604800317752	0.4321154591167051		5	25	cnn_epch100	v5789	Y08WOMTSR
6	12.090980034212109	0.49421533999891554		6	25	cnn_epch100	v5789	Y08WOMTSR
7	12.382442920024024	0.4851324551528119		7	25	cnn_epch100	v5789	Y08WOMTSR
8	12.78210013599922	0.44619257381400507		8	25	cnn_epch100	v5789	Y08WOMTSR
9	12.45005858766144	0.4662344653468443		9	25	cnn_epch100	v5789	Y08WOMTSR
0	12.554903174547611	0.5470676560320112		0	25	cnn_epch100	v5789	Y04WOMTSL
1	12.57428847209191	0.5334706152765912		1	25	cnn_epch100	v5789	Y04WOMTSL
2	12.302215291084766	0.5357380953923097		2	25	cnn_epch100	v5789	Y04WOMTSL
3	12.14444451609963	0.5387111235969638		3	25	cnn_epch100	v5789	Y04WOMTSL
4	12.377995469316376	0.5279895669712756		4	25	cnn_epch100	v5789	Y04WOMTSL
5	11.888375684361996	0.5461594547260629		5	25	cnn_epch100	v5789	Y04WOMTSL
6	12.06920259364879	0.5378391561486922		6	25	cnn_epch100	v5789	Y04WOMTSL
7	12.383138046824085	0.5675608568890375		7	25	cnn_epch100	v5789	Y04WOMTSL
8	11.926462151460049	0.551917427305184		8	25	cnn_epch100	v5789	Y04WOMTSL
9	12.144783597092369	0.5269640330793453		9	25	cnn_epch100	v5789	Y04WOMTSL
0	12.776817004403714	0.49085042955784786		0	25	cnn_epch100	v5789	Y08WOMTSL
1	13.072356146432377	0.4883868997168577		1	25	cnn_epch100	v5789	Y08WOMTSL
2	12.164154085942858	0.507727836350505		2	25	cnn_epch100	v5789	Y08WOMTSL
3	12.899206217876213	0.4988486712646834		3	25	cnn_epch100	v5789	Y08WOMTSL
4	12.771545165378006	0.5033578638723092		4	25	cnn_epch100	v5789	Y08WOMTSL
5	12.513436830255957	0.5114732207851269		5	25	cnn_epch100	v5789	Y08WOMTSL
6	12.796814415057966	0.49757354351952926		6	25	cnn_epch100	v5789	Y08WOMTSL
7	12.333059645372389	0.5070576747700888		7	25	cnn_epch100	v5789	Y08WOMTSL
8	12.864860299154854	0.5048521605564517		8	25	cnn_epch100	v5789	Y08WOMTSL
9	12.785904011153884	0.5153005960465071		9	25	cnn_epch100	v5789	Y08WOMTSL
0	13.3401210727549	0.44728500716949054		0	25	cnn_epch100	v5790	Y08WOMTSL
1	13.439959950071351	0.44413765521025683		1	25	cnn_epch100	v5790	Y08WOMTSL
2	12.4514389280425	0.46604456813259293		2	25	cnn_epch100	v5790	Y08WOMTSL
3	13.190747495135584	0.4574820295492146		3	25	cnn_epch100	v5790	Y08WOMTSL
4	13.069173645788144	0.4620013113937116		4	25	cnn_epch100	v5790	Y08WOMTSL
5	12.957059729629906	0.4687977080145497		5	25	cnn_epch100	v5790	Y08WOMTSL
6	12.744305436851697	0.473316053800883		6	25	cnn_epch100	v5790	Y08WOMTSL
7	12.543602398893572	0.4852669509642362		7	25	cnn_epch100	v5790	Y08WOMTSL
8	12.951938769157843	0.478610897891011		8	25	cnn_epch100	v5790	Y08WOMTSL
9	13.089095104122316	0.4789631196259134		9	25	cnn_epch100	v5790	Y08WOMTSL
0	11.8793337818863	0.5269545815399611		0	25	cnn_epch100	v5790	Y04WOMTSR
1	12.583612941745391	0.5031654689919612		1	25	cnn_epch100	v5790	Y04WOMTSR
2	11.760024348968733	0.5303140865217046		2	25	cnn_epch100	v5790	Y04WOMTSR
3	12.367518707834648	0.4945964308781012		3	25	cnn_epch100	v5790	Y04WOMTSR
4	12.38034103549181	0.48680801169997634		4	25	cnn_epch100	v5790	Y04WOMTSR
5	12.048818415266547	0.5277879164876113		5	25	cnn_epch100	v5790	Y04WOMTSR
6	12.238055579482475	0.5314009271614374		6	25	cnn_epch100	v5790	Y04WOMTSR
7	11.976119788469749	0.5349331006913892		7	25	cnn_epch100	v5790	Y04WOMTSR
8	12.432909710930725	0.4968594977802935		8	25	cnn_epch100	v5790	Y04WOMTSR
9	12.062439127166495	0.5393628463003248		9	25	cnn_epch100	v5790	Y04WOMTSR
0	12.092931232011418	0.5897112500111295		0	25	cnn_epch100	v5790	Y04WOMTSL
1	11.838992669063314	0.5974185308212648		1	25	cnn_epch100	v5790	Y04WOMTSL
2	11.789944976776871	0.5868641067859216		2	25	cnn_epch100	v5790	Y04WOMTSL
3	11.45670995387661	0.5948583941332677		3	25	cnn_epch100	v5790	Y04WOMTSL
4	11.7813713877615	0.5914150716338957		4	25	cnn_epch100	v5790	Y04WOMTSL
5	11.53736846655363	0.5866787251973175		5	25	cnn_epch100	v5790	Y04WOMTSL
6	11.60111408957403	0.5918068748446664		6	25	cnn_epch100	v5790	Y04WOMTSL
7	11.758181503460053	0.6175074521656069		7	25	cnn_epch100	v5790	Y04WOMTSL
8	11.411963355143062	0.6124190083551825		8	25	cnn_epch100	v5790	Y04WOMTSL
9	11.650831536671284	0.5831527418023265		9	25	cnn_epch100	v5790	Y04WOMTSL
0	12.794252145623425	0.4294991377598516		0	25	cnn_epch100	v5790	Y08WOMTSR
1	12.62340387081814	0.4609238648618803		1	25	cnn_epch100	v5790	Y08WOMTSR
2	12.522772898709524	0.479967037714637		2	25	cnn_epch100	v5790	Y08WOMTSR
3	12.74725573789697	0.4435499446753328		3	25	cnn_epch100	v5790	Y08WOMTSR
4	12.549589108865517	0.45715892039385775		4	25	cnn_epch100	v5790	Y08WOMTSR
5	12.248577350627588	0.4563745391496988		5	25	cnn_epch100	v5790	Y08WOMTSR
6	12.210583791907064	0.47442532721583613		6	25	cnn_epch100	v5790	Y08WOMTSR
7	12.6879672590138	0.4674337471411095		7	25	cnn_epch100	v5790	Y08WOMTSR
8	12.546845428382596	0.45317558602782326		8	25	cnn_epch100	v5790	Y08WOMTSR
9	12.416202139299523	0.45241143346355395		9	25	cnn_epch100	v5790	Y08WOMTSR
0	12.38691933572152	0.5711688822227383		0	25	cnn_epch100	v5791	Y04WOMTSL
1	12.220810750255678	0.5603229960546925		1	25	cnn_epch100	v5791	Y04WOMTSL
2	12.186792913374177	0.5501692858100459		2	25	cnn_epch100	v5791	Y04WOMTSL
3	12.002461647226756	0.5403756835446439		3	25	cnn_epch100	v5791	Y04WOMTSL
4	12.32000358980886	0.5580418834963206		4	25	cnn_epch100	v5791	Y04WOMTSL
5	12.112481197422362	0.5105732811107313		5	25	cnn_epch100	v5791	Y04WOMTSL
6	12.192264645212273	0.5431723523138311		6	25	cnn_epch100	v5791	Y04WOMTSL
7	11.915177701920909	0.6090894227912896		7	25	cnn_epch100	v5791	Y04WOMTSL
8	11.709401812531022	0.5812593017187476		8	25	cnn_epch100	v5791	Y04WOMTSL
9	12.268407824843376	0.5093954803699772		9	25	cnn_epch100	v5791	Y04WOMTSL
0	11.758882805329794	0.5404979074993916		0	25	cnn_epch100	v5791	Y04WOMTSR
1	12.642504137820902	0.4980733160947194		1	25	cnn_epch100	v5791	Y04WOMTSR
2	11.831949482479022	0.5248704504341952		2	25	cnn_epch100	v5791	Y04WOMTSR
3	12.005658350171606	0.5299688171740541		3	25	cnn_epch100	v5791	Y04WOMTSR
4	12.70650930078262	0.4933359481848143		4	25	cnn_epch100	v5791	Y04WOMTSR
5	12.089722574131176	0.5212645443264622		5	25	cnn_epch100	v5791	Y04WOMTSR
6	12.081271605066172	0.5231248188258749		6	25	cnn_epch100	v5791	Y04WOMTSR
7	12.229352385770865	0.5281898709592675		7	25	cnn_epch100	v5791	Y04WOMTSR
8	12.028077003937216	0.5247701813024267		8	25	cnn_epch100	v5791	Y04WOMTSR
9	11.971856670276235	0.5434317792536913		9	25	cnn_epch100	v5791	Y04WOMTSR
0	13.03660297755689	0.4562945557987839		0	25	cnn_epch100	v5791	Y08WOMTSL
1	13.2695856100561	0.467372357154612		1	25	cnn_epch100	v5791	Y08WOMTSL
2	12.346149371796256	0.48460387108803826		2	25	cnn_epch100	v5791	Y08WOMTSL
3	13.15930189972402	0.4649121959210709		3	25	cnn_epch100	v5791	Y08WOMTSL
4	12.966016344682906	0.47198076553390667		4	25	cnn_epch100	v5791	Y08WOMTSL
5	12.792024476340368	0.4821005211750037		5	25	cnn_epch100	v5791	Y08WOMTSL
6	12.543251194346787	0.4815936797789836		6	25	cnn_epch100	v5791	Y08WOMTSL
7	12.52096966490043	0.5010659424171765		7	25	cnn_epch100	v5791	Y08WOMTSL
8	12.98908891287967	0.484391407628463		8	25	cnn_epch100	v5791	Y08WOMTSL
9	13.089772135300157	0.48488577777833		9	25	cnn_epch100	v5791	Y08WOMTSL
0	12.59673546104166	0.4389493342336933		0	25	cnn_epch100	v5791	Y08WOMTSR
1	12.789371908020572	0.44984987726186415		1	25	cnn_epch100	v5791	Y08WOMTSR
2	12.65197637356375	0.4600201498264193		2	25	cnn_epch100	v5791	Y08WOMTSR
3	12.80129096136346	0.4278885999366275		3	25	cnn_epch100	v5791	Y08WOMTSR
4	12.64005290445592	0.4429788486111837		4	25	cnn_epch100	v5791	Y08WOMTSR
5	12.385071396374354	0.43564261631233014		5	25	cnn_epch100	v5791	Y08WOMTSR
6	12.348999971399106	0.454468725060229		6	25	cnn_epch100	v5791	Y08WOMTSR
7	12.645725153048938	0.4479546551471087		7	25	cnn_epch100	v5791	Y08WOMTSR
8	12.802051868927306	0.4349999610338924		8	25	cnn_epch100	v5791	Y08WOMTSR
9	12.51150881305886	0.436570743509225		9	25	cnn_epch100	v5791	Y08WOMTSR
0	12.458552136605938	0.45350563719594816		0	25	cnn_epch100	v5792	Y08WOMTSR
1	12.430497729680344	0.45933336734791164		1	25	cnn_epch100	v5792	Y08WOMTSR
2	12.553653257068456	0.47613876301216396		2	25	cnn_epch100	v5792	Y08WOMTSR
3	12.810405534754324	0.4443709411288243		3	25	cnn_epch100	v5792	Y08WOMTSR
4	12.55641881404388	0.4626877660439488		4	25	cnn_epch100	v5792	Y08WOMTSR
5	12.44542652956757	0.43082348230075374		5	25	cnn_epch100	v5792	Y08WOMTSR
6	12.243941256963542	0.47367381548814125		6	25	cnn_epch100	v5792	Y08WOMTSR
7	12.540363225438872	0.4625837223461654		7	25	cnn_epch100	v5792	Y08WOMTSR
8	12.704581944056748	0.4325391515298966		8	25	cnn_epch100	v5792	Y08WOMTSR
9	12.484712828886131	0.44191207695285817		9	25	cnn_epch100	v5792	Y08WOMTSR
0	12.801501494679751	0.48069661053334267		0	25	cnn_epch100	v5792	Y08WOMTSL
1	13.113121045986942	0.4813335604683995		1	25	cnn_epch100	v5792	Y08WOMTSL
2	12.260076391069395	0.49077908414248195		2	25	cnn_epch100	v5792	Y08WOMTSL
3	13.000497072129953	0.4954210957258596		3	25	cnn_epch100	v5792	Y08WOMTSL
4	12.652648666217408	0.5080950295339388		4	25	cnn_epch100	v5792	Y08WOMTSL
5	12.689709697137964	0.490138147459422		5	25	cnn_epch100	v5792	Y08WOMTSL
6	12.502943015797172	0.4877973491792246		6	25	cnn_epch100	v5792	Y08WOMTSL
7	12.394666245201094	0.5062325625170067		7	25	cnn_epch100	v5792	Y08WOMTSL
8	12.797643487375836	0.5036481751652246		8	25	cnn_epch100	v5792	Y08WOMTSL
9	12.93915795359075	0.4992136828004617		9	25	cnn_epch100	v5792	Y08WOMTSL
0	11.909366619832603	0.5232003250913506		0	25	cnn_epch100	v5792	Y04WOMTSR
1	12.456398586274286	0.49105122145426466		1	25	cnn_epch100	v5792	Y04WOMTSR
2	11.828929347241644	0.5178868633190576		2	25	cnn_epch100	v5792	Y04WOMTSR
3	12.172244618702011	0.5092963248443604		3	25	cnn_epch100	v5792	Y04WOMTSR
4	12.565447702609088	0.4792009070641316		4	25	cnn_epch100	v5792	Y04WOMTSR
5	12.534550951664178	0.5007971866302358		5	25	cnn_epch100	v5792	Y04WOMTSR
6	12.089339346495692	0.4950976005962382		6	25	cnn_epch100	v5792	Y04WOMTSR
7	12.3484723688717	0.47862759869675425		7	25	cnn_epch100	v5792	Y04WOMTSR
8	12.297814260137446	0.4808035526930112		8	25	cnn_epch100	v5792	Y04WOMTSR
9	12.143573386304872	0.5247813985669512		9	25	cnn_epch100	v5792	Y04WOMTSR
0	12.222908511094737	0.5812682050935398		0	25	cnn_epch100	v5792	Y04WOMTSL
1	12.252200472675003	0.5588924888567313		1	25	cnn_epch100	v5792	Y04WOMTSL
2	11.765183552748056	0.588903496641616		2	25	cnn_epch100	v5792	Y04WOMTSL
3	11.77713666370829	0.5727033140767545		3	25	cnn_epch100	v5792	Y04WOMTSL
4	11.826268698714912	0.5847397109100366		4	25	cnn_epch100	v5792	Y04WOMTSL
5	11.460648631743387	0.5733905143552308		5	25	cnn_epch100	v5792	Y04WOMTSL
6	11.798798935089753	0.5681264554093719		6	25	cnn_epch100	v5792	Y04WOMTSL
7	11.923565837454644	0.6040347616931597		7	25	cnn_epch100	v5792	Y04WOMTSL
8	11.65281870590455	0.6045962147857279		8	25	cnn_epch100	v5792	Y04WOMTSL
9	11.689761751479097	0.5697711756534521		9	25	cnn_epch100	v5792	Y04WOMTSL
0	12.960788785490264	0.4653095071880459		0	25	cnn_epch100	v5793	Y08WOMTSL
1	13.167116311328035	0.4831140365174166		1	25	cnn_epch100	v5793	Y08WOMTSL
2	12.328203461049592	0.4829833482486877		2	25	cnn_epch100	v5793	Y08WOMTSL
3	13.01235612911124	0.4853352147363175		3	25	cnn_epch100	v5793	Y08WOMTSL
4	12.85124037722371	0.484255532855524		4	25	cnn_epch100	v5793	Y08WOMTSL
5	13.077318691721388	0.45137539369309704		5	25	cnn_epch100	v5793	Y08WOMTSL
6	12.6148191822702	0.4814999260871474		6	25	cnn_epch100	v5793	Y08WOMTSL
7	12.660122551219809	0.4849141988213773		7	25	cnn_epch100	v5793	Y08WOMTSL
8	12.8397661387121	0.5043423575614271		8	25	cnn_epch100	v5793	Y08WOMTSL
9	13.040731211170757	0.4964251689565206		9	25	cnn_epch100	v5793	Y08WOMTSL
0	12.104656352824328	0.5889629177120718		0	25	cnn_epch100	v5793	Y04WOMTSL
1	12.2575840105125	0.5610323122321449		1	25	cnn_epch100	v5793	Y04WOMTSL
2	11.970348532925671	0.5798642432103343		2	25	cnn_epch100	v5793	Y04WOMTSL
3	11.645156558835136	0.5841235631137621		3	25	cnn_epch100	v5793	Y04WOMTSL
4	11.885039462122627	0.5774462180301396		4	25	cnn_epch100	v5793	Y04WOMTSL
5	11.523495659566636	0.5706644615427758		5	25	cnn_epch100	v5793	Y04WOMTSL
6	11.787859547230696	0.5670563570992844		6	25	cnn_epch100	v5793	Y04WOMTSL
7	12.094848714429848	0.6026545800039697		7	25	cnn_epch100	v5793	Y04WOMTSL
8	11.382241330109366	0.6041774234451947		8	25	cnn_epch100	v5793	Y04WOMTSL
9	11.69006981821791	0.5696785734881121		9	25	cnn_epch100	v5793	Y04WOMTSL
0	12.746397388294096	0.43081656071772195		0	25	cnn_epch100	v5793	Y08WOMTSR
1	12.671999044977962	0.4412302703346846		1	25	cnn_epch100	v5793	Y08WOMTSR
2	12.837880172283048	0.43859199851528563		2	25	cnn_epch100	v5793	Y08WOMTSR
3	12.79111651061768	0.43260375038861293		3	25	cnn_epch100	v5793	Y08WOMTSR
4	12.774231476858311	0.424994611928604		4	25	cnn_epch100	v5793	Y08WOMTSR
5	12.388225762707211	0.43237473913586844		5	25	cnn_epch100	v5793	Y08WOMTSR
6	12.391697714069426	0.44897272292200197		6	25	cnn_epch100	v5793	Y08WOMTSR
7	12.655946731277592	0.4478424004537508		7	25	cnn_epch100	v5793	Y08WOMTSR
8	12.655973173179218	0.44022209910710497		8	25	cnn_epch100	v5793	Y08WOMTSR
9	12.513764436155338	0.43773894954652215		9	25	cnn_epch100	v5793	Y08WOMTSR
0	11.971666961368294	0.5169017220906305		0	25	cnn_epch100	v5793	Y04WOMTSR
1	12.502593910048038	0.4982701740371779		1	25	cnn_epch100	v5793	Y04WOMTSR
2	11.927858346347056	0.5203943160303575		2	25	cnn_epch100	v5793	Y04WOMTSR
3	12.540012186276744	0.4683387018362518		3	25	cnn_epch100	v5793	Y04WOMTSR
4	12.477636999455823	0.4890968584740146		4	25	cnn_epch100	v5793	Y04WOMTSR
5	12.23432919791052	0.5135522026243866		5	25	cnn_epch100	v5793	Y04WOMTSR
6	12.021879749912117	0.5031426073464286		6	25	cnn_epch100	v5793	Y04WOMTSR
7	12.247959561883045	0.4978763700482783		7	25	cnn_epch100	v5793	Y04WOMTSR
8	12.221935373148495	0.48923470877547226		8	25	cnn_epch100	v5793	Y04WOMTSR
9	12.106321651735838	0.5311560449263852		9	25	cnn_epch100	v5793	Y04WOMTSR
0	12.650872535207029	0.43232400817837086		0	25	cnn_epch100	v5794	Y08WOMTSR
1	12.539876136208278	0.4455571229014074		1	25	cnn_epch100	v5794	Y08WOMTSR
2	12.571504571467454	0.4707092680241311		2	25	cnn_epch100	v5794	Y08WOMTSR
3	12.885123920513266	0.4167684896950951		3	25	cnn_epch100	v5794	Y08WOMTSR
4	12.6215389141075	0.45699823121206173		4	25	cnn_epch100	v5794	Y08WOMTSR
5	12.436380703761468	0.4257841683357848		5	25	cnn_epch100	v5794	Y08WOMTSR
6	12.41745623884908	0.4859782668365936		6	25	cnn_epch100	v5794	Y08WOMTSR
7	12.54116111482932	0.46283441291206284		7	25	cnn_epch100	v5794	Y08WOMTSR
8	12.649194573685634	0.4393341852026885		8	25	cnn_epch100	v5794	Y08WOMTSR
9	12.578104449176037	0.4457766959263016		9	25	cnn_epch100	v5794	Y08WOMTSR
0	12.82240649339495	0.5593835052457964		0	25	cnn_epch100	v5794	Y04WOMTSL
1	12.70105133624059	0.5201047113588441		1	25	cnn_epch100	v5794	Y04WOMTSL
2	12.335219782858536	0.5409521857894909		2	25	cnn_epch100	v5794	Y04WOMTSL
3	12.103474790149624	0.5295937581848803		3	25	cnn_epch100	v5794	Y04WOMTSL
4	12.210672099287857	0.541911460437964		4	25	cnn_epch100	v5794	Y04WOMTSL
5	11.713567130847183	0.5441991321761646		5	25	cnn_epch100	v5794	Y04WOMTSL
6	12.13107614262442	0.5340713145015464		6	25	cnn_epch100	v5794	Y04WOMTSL
7	12.28984247127981	0.568467638551008		7	25	cnn_epch100	v5794	Y04WOMTSL
8	11.891006868484334	0.5610033695636064		8	25	cnn_epch100	v5794	Y04WOMTSL
9	12.017829003238814	0.5355847596199119		9	25	cnn_epch100	v5794	Y04WOMTSL
0	13.182331650098964	0.44167960849099097		0	25	cnn_epch100	v5794	Y08WOMTSL
1	13.59568542130394	0.4265431004131993		1	25	cnn_epch100	v5794	Y08WOMTSL
2	12.747759298995607	0.4514796128774655		2	25	cnn_epch100	v5794	Y08WOMTSL
3	13.264144285229255	0.44841916928584413		3	25	cnn_epch100	v5794	Y08WOMTSL
4	12.963564735741745	0.4708262228895133		4	25	cnn_epch100	v5794	Y08WOMTSL
5	13.018245513925482	0.4553188694882368		5	25	cnn_epch100	v5794	Y08WOMTSL
6	12.736145729056933	0.47238044850206234		6	25	cnn_epch100	v5794	Y08WOMTSL
7	12.573988535277543	0.4798004310259855		7	25	cnn_epch100	v5794	Y08WOMTSL
8	12.980562155437706	0.47845606406920793		8	25	cnn_epch100	v5794	Y08WOMTSL
9	13.192810893409211	0.465564987666232		9	25	cnn_epch100	v5794	Y08WOMTSL
0	11.918953374455535	0.5242701311543931		0	25	cnn_epch100	v5794	Y04WOMTSR
1	12.396722693490394	0.4929483589326401		1	25	cnn_epch100	v5794	Y04WOMTSR
2	11.824851491088037	0.5193245490672587		2	25	cnn_epch100	v5794	Y04WOMTSR
3	11.997472561387218	0.5304175057532399		3	25	cnn_epch100	v5794	Y04WOMTSR
4	12.5817763492197	0.47916534598607935		4	25	cnn_epch100	v5794	Y04WOMTSR
5	12.241251334270435	0.5244505982232348		5	25	cnn_epch100	v5794	Y04WOMTSR
6	12.064306708719718	0.50500310728465		6	25	cnn_epch100	v5794	Y04WOMTSR
7	12.176446831648384	0.4943768294866161		7	25	cnn_epch100	v5794	Y04WOMTSR
8	12.1421577389317	0.5028042650864171		8	25	cnn_epch100	v5794	Y04WOMTSR
9	12.26989194127038	0.5013530895367481		9	25	cnn_epch100	v5794	Y04WOMTSR
0	11.774156493119513	0.5382867749219948		0	25	cnn_epch100	v5795	Y04WOMTSR
1	12.217084369277906	0.5178813126602105		1	25	cnn_epch100	v5795	Y04WOMTSR
2	11.732057994648269	0.5310958476482777		2	25	cnn_epch100	v5795	Y04WOMTSR
3	12.45728740681924	0.4802822562286144		3	25	cnn_epch100	v5795	Y04WOMTSR
4	12.356888136571945	0.49142043434437443		4	25	cnn_epch100	v5795	Y04WOMTSR
5	12.11791632215071	0.5201641809491053		5	25	cnn_epch100	v5795	Y04WOMTSR
6	11.867294819788368	0.521821681919655		6	25	cnn_epch100	v5795	Y04WOMTSR
7	11.78522825275544	0.5418493069699379		7	25	cnn_epch100	v5795	Y04WOMTSR
8	12.248874939052946	0.49091323488046335		8	25	cnn_epch100	v5795	Y04WOMTSR
9	11.970855923901691	0.5360948000779607		9	25	cnn_epch100	v5795	Y04WOMTSR
0	12.838661916226858	0.4868214734151011		0	25	cnn_epch100	v5795	Y08WOMTSL
1	13.038880170357972	0.48700975395349166		1	25	cnn_epch100	v5795	Y08WOMTSL
2	12.15186709479325	0.5030746098269002		2	25	cnn_epch100	v5795	Y08WOMTSL
3	12.950911206108486	0.4902563476664639		3	25	cnn_epch100	v5795	Y08WOMTSL
4	12.674891823319165	0.506181875214214		4	25	cnn_epch100	v5795	Y08WOMTSL
5	12.715649329227318	0.5035645677477384		5	25	cnn_epch100	v5795	Y08WOMTSL
6	12.477778854868914	0.4931611459510243		6	25	cnn_epch100	v5795	Y08WOMTSL
7	12.368631567877287	0.5049491420273017		7	25	cnn_epch100	v5795	Y08WOMTSL
8	12.684054769622522	0.5082502798533214		8	25	cnn_epch100	v5795	Y08WOMTSL
9	12.92099236093656	0.5075721453032863		9	25	cnn_epch100	v5795	Y08WOMTSL
0	12.251598331219766	0.5769641651824309		0	25	cnn_epch100	v5795	Y04WOMTSL
1	12.094916979641573	0.5778903175511765		1	25	cnn_epch100	v5795	Y04WOMTSL
2	12.019276656207117	0.5662842334375879		2	25	cnn_epch100	v5795	Y04WOMTSL
3	11.89129873351244	0.5582337851882596		3	25	cnn_epch100	v5795	Y04WOMTSL
4	11.915320396869394	0.5853100776114603		4	25	cnn_epch100	v5795	Y04WOMTSL
5	11.581879619436942	0.565246334122551		5	25	cnn_epch100	v5795	Y04WOMTSL
6	11.798735829908026	0.5659678599268153		6	25	cnn_epch100	v5795	Y04WOMTSL
7	12.23046960227547	0.5773379478500127		7	25	cnn_epch100	v5795	Y04WOMTSL
8	11.488732131085431	0.5964305989921095		8	25	cnn_epch100	v5795	Y04WOMTSL
9	11.940440963316954	0.5502592648961062		9	25	cnn_epch100	v5795	Y04WOMTSL
0	12.620309590806537	0.4406963577994124		0	25	cnn_epch100	v5795	Y08WOMTSR
1	12.585818799150456	0.4515975134737251		1	25	cnn_epch100	v5795	Y08WOMTSR
2	12.57880415824671	0.4732616312906181		2	25	cnn_epch100	v5795	Y08WOMTSR
3	12.865006260380053	0.43715116285020483		3	25	cnn_epch100	v5795	Y08WOMTSR
4	12.601465261174804	0.44712072156726224		4	25	cnn_epch100	v5795	Y08WOMTSR
5	12.468402971525098	0.4277995616758673		5	25	cnn_epch100	v5795	Y08WOMTSR
6	12.223455640534242	0.48664294357925203		6	25	cnn_epch100	v5795	Y08WOMTSR
7	12.655625278257231	0.45505454884795304		7	25	cnn_epch100	v5795	Y08WOMTSR
8	12.790166691593427	0.4298471964872445		8	25	cnn_epch100	v5795	Y08WOMTSR
9	12.451670986826326	0.441833290697477		9	25	cnn_epch100	v5795	Y08WOMTSR
0	12.77646408544105	0.4852876340535247		0	25	cnn_epch100	v5796	Y08WOMTSL
1	13.091512025195692	0.4874153047382591		1	25	cnn_epch100	v5796	Y08WOMTSL
2	12.12908570674811	0.5085040768456258		2	25	cnn_epch100	v5796	Y08WOMTSL
3	13.07970058988527	0.488053553457204		3	25	cnn_epch100	v5796	Y08WOMTSL
4	12.899026219895315	0.49185171304612035		4	25	cnn_epch100	v5796	Y08WOMTSL
5	12.478838565379474	0.5142326238096043		5	25	cnn_epch100	v5796	Y08WOMTSL
6	12.480381823588615	0.49495853905759596		6	25	cnn_epch100	v5796	Y08WOMTSL
7	12.30449034845678	0.515832328676246		7	25	cnn_epch100	v5796	Y08WOMTSL
8	12.719574257893338	0.5044143765352502		8	25	cnn_epch100	v5796	Y08WOMTSL
9	12.866283629898197	0.5043249973623928		9	25	cnn_epch100	v5796	Y08WOMTSL
0	12.081391591443364	0.5047205482611743		0	25	cnn_epch100	v5796	Y04WOMTSR
1	12.35934983015189	0.49942702159017477		1	25	cnn_epch100	v5796	Y04WOMTSR
2	12.062069331543048	0.49500103980805493		2	25	cnn_epch100	v5796	Y04WOMTSR
3	12.234334421349846	0.5093415033567766		3	25	cnn_epch100	v5796	Y04WOMTSR
4	12.60210040323254	0.4856750231754998		4	25	cnn_epch100	v5796	Y04WOMTSR
5	13.11258145479699	0.4998488844345457		5	25	cnn_epch100	v5796	Y04WOMTSR
6	12.114595347881645	0.5010611763774885		6	25	cnn_epch100	v5796	Y04WOMTSR
7	12.171258656512272	0.49868419211340914		7	25	cnn_epch100	v5796	Y04WOMTSR
8	12.190366244757362	0.4938398529217068		8	25	cnn_epch100	v5796	Y04WOMTSR
9	12.143259978031228	0.5134255048396545		9	25	cnn_epch100	v5796	Y04WOMTSR
0	12.0868330770426	0.5991595635697204		0	25	cnn_epch100	v5796	Y04WOMTSL
1	12.097438677019912	0.5931188460402245		1	25	cnn_epch100	v5796	Y04WOMTSL
2	11.691733886685071	0.595057062670109		2	25	cnn_epch100	v5796	Y04WOMTSL
3	11.478813975479133	0.5954405350966409		3	25	cnn_epch100	v5796	Y04WOMTSL
4	11.54629327758368	0.6073682846966263		4	25	cnn_epch100	v5796	Y04WOMTSL
5	11.37182989387128	0.5864055309172089		5	25	cnn_epch100	v5796	Y04WOMTSL
6	11.696860720471776	0.5785135746643482		6	25	cnn_epch100	v5796	Y04WOMTSL
7	11.85116949352168	0.614101058728595		7	25	cnn_epch100	v5796	Y04WOMTSL
8	11.405491033374618	0.602545513170487		8	25	cnn_epch100	v5796	Y04WOMTSL
9	11.432250180044283	0.5928320713814904		9	25	cnn_epch100	v5796	Y04WOMTSL
0	12.596529806571915	0.4339704828397252		0	25	cnn_epch100	v5796	Y08WOMTSR
1	12.565992275450974	0.4451955466726196		1	25	cnn_epch100	v5796	Y08WOMTSR
2	12.719153453034908	0.4615090026025875		2	25	cnn_epch100	v5796	Y08WOMTSR
3	12.752356442689054	0.44365134520384675		3	25	cnn_epch100	v5796	Y08WOMTSR
4	12.685944378834876	0.44517189884418906		4	25	cnn_epch100	v5796	Y08WOMTSR
5	12.507600278652868	0.4156736798218698		5	25	cnn_epch100	v5796	Y08WOMTSR
6	12.223360586374172	0.4737111941458889		6	25	cnn_epch100	v5796	Y08WOMTSR
7	12.55344630793854	0.46793840874325066		7	25	cnn_epch100	v5796	Y08WOMTSR
8	12.630351662383749	0.44188559089590534		8	25	cnn_epch100	v5796	Y08WOMTSR
9	12.526430616138146	0.4336595612190396		9	25	cnn_epch100	v5796	Y08WOMTSR
0	12.687284240253442	0.5438023055528569		0	25	cnn_epch100	v5797	Y04WOMTSL
1	12.605526438111848	0.5201839101347498		1	25	cnn_epch100	v5797	Y04WOMTSL
2	12.261228799254226	0.5385676920646586		2	25	cnn_epch100	v5797	Y04WOMTSL
3	11.948116260837516	0.5471607892729019		3	25	cnn_epch100	v5797	Y04WOMTSL
4	12.326270718587685	0.5456785139050115		4	25	cnn_epch100	v5797	Y04WOMTSL
5	11.733695585151665	0.5400217980556083		5	25	cnn_epch100	v5797	Y04WOMTSL
6	12.08779453646501	0.5368024826198213		6	25	cnn_epch100	v5797	Y04WOMTSL
7	12.840069912498464	0.5569932663185021		7	25	cnn_epch100	v5797	Y04WOMTSL
8	11.89354457102934	0.5532003213507753		8	25	cnn_epch100	v5797	Y04WOMTSL
9	12.113799688836856	0.5214763113598254		9	25	cnn_epch100	v5797	Y04WOMTSL
0	12.142153204039964	0.5087419643571546		0	25	cnn_epch100	v5797	Y08WOMTSR
1	12.083021126170072	0.5121261890323873		1	25	cnn_epch100	v5797	Y08WOMTSR
2	12.047857414403984	0.5550279912453141		2	25	cnn_epch100	v5797	Y08WOMTSR
3	12.319815072754803	0.4987551506987737		3	25	cnn_epch100	v5797	Y08WOMTSR
4	12.011460392970452	0.5309960783332347		4	25	cnn_epch100	v5797	Y08WOMTSR
5	11.711145641434632	0.5232693934894411		5	25	cnn_epch100	v5797	Y08WOMTSR
6	11.54213715304451	0.5556189035557332		6	25	cnn_epch100	v5797	Y08WOMTSR
7	11.96066530688244	0.5366695834259998		7	25	cnn_epch100	v5797	Y08WOMTSR
8	11.940732785995186	0.5290533245396071		8	25	cnn_epch100	v5797	Y08WOMTSR
9	11.851954985492762	0.5230129551143577		9	25	cnn_epch100	v5797	Y08WOMTSR
0	13.009124868903498	0.4470298443835923		0	25	cnn_epch100	v5797	Y08WOMTSL
1	13.368626556639663	0.4555448686025381		1	25	cnn_epch100	v5797	Y08WOMTSL
2	12.43825998546668	0.4698022888180346		2	25	cnn_epch100	v5797	Y08WOMTSL
3	13.328331512519863	0.4517808593700188		3	25	cnn_epch100	v5797	Y08WOMTSL
4	12.946152934181018	0.4804432564548899		4	25	cnn_epch100	v5797	Y08WOMTSL
5	13.115624343749715	0.45126019650249966		5	25	cnn_epch100	v5797	Y08WOMTSL
6	12.76572974498695	0.45443075326989546		6	25	cnn_epch100	v5797	Y08WOMTSL
7	12.696181514052917	0.4613772116862931		7	25	cnn_epch100	v5797	Y08WOMTSL
8	13.070199459806505	0.46294890925769433		8	25	cnn_epch100	v5797	Y08WOMTSL
9	13.035809841803458	0.4846331473723341		9	25	cnn_epch100	v5797	Y08WOMTSL
0	10.869973223216434	0.6294861874617238		0	25	cnn_epch100	v5797	Y04WOMTSR
1	11.51723293873752	0.591505609311831		1	25	cnn_epch100	v5797	Y04WOMTSR
2	10.884268199263014	0.617691374596705		2	25	cnn_epch100	v5797	Y04WOMTSR
3	11.799731112793197	0.5544252135073436		3	25	cnn_epch100	v5797	Y04WOMTSR
4	11.408509275345402	0.599264285445527		4	25	cnn_epch100	v5797	Y04WOMTSR
5	11.055701486794844	0.625007177498155		5	25	cnn_epch100	v5797	Y04WOMTSR
6	11.00271154381632	0.6124850012037852		6	25	cnn_epch100	v5797	Y04WOMTSR
7	10.856551463139867	0.6315124640262381		7	25	cnn_epch100	v5797	Y04WOMTSR
8	11.4895976011937	0.6004987029783768		8	25	cnn_epch100	v5797	Y04WOMTSR
9	10.975365510066103	0.6329874715596276		9	25	cnn_epch100	v5797	Y04WOMTSR
0	13.004251779473329	0.4838367735296249		0	25	cnn_epch100	v5798	Y08WOMTSL
1	12.96005206940238	0.49979064896635744		1	25	cnn_epch100	v5798	Y08WOMTSL
2	12.090305164698815	0.5080917502362622		2	25	cnn_epch100	v5798	Y08WOMTSL
3	13.082212658613042	0.48289781830045253		3	25	cnn_epch100	v5798	Y08WOMTSL
4	12.804214509643776	0.49302602668047846		4	25	cnn_epch100	v5798	Y08WOMTSL
5	12.623512317619282	0.5039644831888069		5	25	cnn_epch100	v5798	Y08WOMTSL
6	12.46438428027204	0.5048683980550087		6	25	cnn_epch100	v5798	Y08WOMTSL
7	12.288403018981109	0.5136495670819259		7	25	cnn_epch100	v5798	Y08WOMTSL
8	12.782172649145153	0.49911899726437536		8	25	cnn_epch100	v5798	Y08WOMTSL
9	12.823928901236512	0.5175885835198578		9	25	cnn_epch100	v5798	Y08WOMTSL
0	12.188965131336504	0.5810792360244371		0	25	cnn_epch100	v5798	Y04WOMTSL
1	12.030573992811297	0.5792750198993887		1	25	cnn_epch100	v5798	Y04WOMTSL
2	12.033795139767223	0.562673049802852		2	25	cnn_epch100	v5798	Y04WOMTSL
3	12.162696712483406	0.553853871150096		3	25	cnn_epch100	v5798	Y04WOMTSL
4	12.015709014431362	0.569296178830192		4	25	cnn_epch100	v5798	Y04WOMTSL
5	11.79392855831976	0.544956049139166		5	25	cnn_epch100	v5798	Y04WOMTSL
6	12.006690019688447	0.5600679688097009		6	25	cnn_epch100	v5798	Y04WOMTSL
7	11.872950197055747	0.6073373511778206		7	25	cnn_epch100	v5798	Y04WOMTSL
8	11.56047965551206	0.5916748385167162		8	25	cnn_epch100	v5798	Y04WOMTSL
9	12.229006792219383	0.5236020894377583		9	25	cnn_epch100	v5798	Y04WOMTSL
0	12.70464832739713	0.42227192445942796		0	25	cnn_epch100	v5798	Y08WOMTSR
1	12.646554631635633	0.4321481653471654		1	25	cnn_epch100	v5798	Y08WOMTSR
2	12.775417239880705	0.4441109714984614		2	25	cnn_epch100	v5798	Y08WOMTSR
3	12.980754793319027	0.4003059210474828		3	25	cnn_epch100	v5798	Y08WOMTSR
4	12.8877519006282	0.4099809229737641		4	25	cnn_epch100	v5798	Y08WOMTSR
5	12.69518173580745	0.40945433904001355		5	25	cnn_epch100	v5798	Y08WOMTSR
6	12.451154903087536	0.4402251233486192		6	25	cnn_epch100	v5798	Y08WOMTSR
7	12.938969126956836	0.42107155071535946		7	25	cnn_epch100	v5798	Y08WOMTSR
8	12.885547486207392	0.4087784675707771		8	25	cnn_epch100	v5798	Y08WOMTSR
9	12.77418806755569	0.39585769344019034		9	25	cnn_epch100	v5798	Y08WOMTSR
0	11.960873217850398	0.5254807123687307		0	25	cnn_epch100	v5798	Y04WOMTSR
1	12.43719867911742	0.48966729356755084		1	25	cnn_epch100	v5798	Y04WOMTSR
2	11.927671212436136	0.5069234935899296		2	25	cnn_epch100	v5798	Y04WOMTSR
3	12.691904413970788	0.45658612113558694		3	25	cnn_epch100	v5798	Y04WOMTSR
4	12.571427554284766	0.47816682523749193		4	25	cnn_epch100	v5798	Y04WOMTSR
5	12.25440312486867	0.5096860814818658		5	25	cnn_epch100	v5798	Y04WOMTSR
6	11.894283706065426	0.5169900451646667		6	25	cnn_epch100	v5798	Y04WOMTSR
7	12.045917717912603	0.5083082808330232		7	25	cnn_epch100	v5798	Y04WOMTSR
8	12.40859520216442	0.4747910950237574		8	25	cnn_epch100	v5798	Y04WOMTSR
9	12.046672020507902	0.5292412767404657		9	25	cnn_epch100	v5798	Y04WOMTSR
0	12.343757896918694	0.5661115536604878		0	25	cnn_epch100	v5799	Y04WOMTSL
1	12.462722385531462	0.5491482405674211		1	25	cnn_epch100	v5799	Y04WOMTSL
2	12.271934001568663	0.5390720142559211		2	25	cnn_epch100	v5799	Y04WOMTSL
3	11.968946595621864	0.5458050882956708		3	25	cnn_epch100	v5799	Y04WOMTSL
4	12.160296021040654	0.5541359593979547		4	25	cnn_epch100	v5799	Y04WOMTSL
5	11.969649630798026	0.52405103317895		5	25	cnn_epch100	v5799	Y04WOMTSL
6	11.99887761939846	0.5451951150677404		6	25	cnn_epch100	v5799	Y04WOMTSL
7	12.392677116882949	0.5697492314186017		7	25	cnn_epch100	v5799	Y04WOMTSL
8	11.816181545471869	0.5631798696469392		8	25	cnn_epch100	v5799	Y04WOMTSL
9	11.99092769460882	0.5364172309021243		9	25	cnn_epch100	v5799	Y04WOMTSL
0	12.245636977438345	0.4825744583844457		0	25	cnn_epch100	v5799	Y04WOMTSR
1	12.770375796534502	0.4662547367126446		1	25	cnn_epch100	v5799	Y04WOMTSR
2	12.107404795269028	0.485096755203008		2	25	cnn_epch100	v5799	Y04WOMTSR
3	12.451149487476934	0.48044771770838784		3	25	cnn_epch100	v5799	Y04WOMTSR
4	12.588493980769584	0.4662837570907395		4	25	cnn_epch100	v5799	Y04WOMTSR
5	12.705020751700994	0.4684058967344119		5	25	cnn_epch100	v5799	Y04WOMTSR
6	12.19272670654289	0.48226015449329174		6	25	cnn_epch100	v5799	Y04WOMTSR
7	12.741698003522282	0.43420393330144585		7	25	cnn_epch100	v5799	Y04WOMTSR
8	12.489985342911387	0.45540670264533367		8	25	cnn_epch100	v5799	Y04WOMTSR
9	12.209143355107178	0.5084216996125116		9	25	cnn_epch100	v5799	Y04WOMTSR
0	12.984993454962328	0.4673349236631518		0	25	cnn_epch100	v5799	Y08WOMTSL
1	13.019534434098103	0.4891066426152034		1	25	cnn_epch100	v5799	Y08WOMTSL
2	12.2934945253441	0.49383449294842774		2	25	cnn_epch100	v5799	Y08WOMTSL
3	13.075402374937568	0.47240594826283994		3	25	cnn_epch100	v5799	Y08WOMTSL
4	13.28684406121254	0.46890413582416923		4	25	cnn_epch100	v5799	Y08WOMTSL
5	12.811855135540304	0.48353592282280905		5	25	cnn_epch100	v5799	Y08WOMTSL
6	12.47890012285368	0.4926198735319438		6	25	cnn_epch100	v5799	Y08WOMTSL
7	12.36306772884897	0.5021857937348326		7	25	cnn_epch100	v5799	Y08WOMTSL
8	12.909781419089486	0.4937065592220256		8	25	cnn_epch100	v5799	Y08WOMTSL
9	12.959385611361368	0.4980263974534068		9	25	cnn_epch100	v5799	Y08WOMTSL
0	11.83275097229734	0.5338608671869965		0	25	cnn_epch100	v5799	Y08WOMTSR
1	12.2286433558633	0.5191577270661025		1	25	cnn_epch100	v5799	Y08WOMTSR
2	11.84034809469637	0.5595084652314737		2	25	cnn_epch100	v5799	Y08WOMTSR
3	12.017022732193968	0.5282206156495647		3	25	cnn_epch100	v5799	Y08WOMTSR
4	11.86226195111158	0.5403875854214557		4	25	cnn_epch100	v5799	Y08WOMTSR
5	11.690199824175776	0.5350452011787958		5	25	cnn_epch100	v5799	Y08WOMTSR
6	11.416953904636594	0.5700725266570933		6	25	cnn_epch100	v5799	Y08WOMTSR
7	11.797268180714475	0.553076945342621		7	25	cnn_epch100	v5799	Y08WOMTSR
8	11.955090290884112	0.5299609793085255		8	25	cnn_epch100	v5799	Y08WOMTSR
9	11.673614681878158	0.5473837578836324		9	25	cnn_epch100	v5799	Y08WOMTSR
0	11.726697499112326	0.5451712990904175		0	25	cnn_epch100	v5800	Y04WOMTSR
1	12.284957819806642	0.5079800593503602		1	25	cnn_epch100	v5800	Y04WOMTSR
2	11.776947729026787	0.5333408607089081		2	25	cnn_epch100	v5800	Y04WOMTSR
3	12.008969306376123	0.5305833194530583		3	25	cnn_epch100	v5800	Y04WOMTSR
4	12.491578908452432	0.5023921245824448		4	25	cnn_epch100	v5800	Y04WOMTSR
5	12.036839282856928	0.5274017716843614		5	25	cnn_epch100	v5800	Y04WOMTSR
6	11.885695448584643	0.5198622616111568		6	25	cnn_epch100	v5800	Y04WOMTSR
7	11.98570316955604	0.5159836013749192		7	25	cnn_epch100	v5800	Y04WOMTSR
8	11.98633101096099	0.5242854451974943		8	25	cnn_epch100	v5800	Y04WOMTSR
9	11.947461408282136	0.5379151212881369		9	25	cnn_epch100	v5800	Y04WOMTSR
0	12.844276280448833	0.48379030313698884		0	25	cnn_epch100	v5800	Y08WOMTSL
1	13.125627437673089	0.4933246367690184		1	25	cnn_epch100	v5800	Y08WOMTSL
2	12.415559439923015	0.49952600071216097		2	25	cnn_epch100	v5800	Y08WOMTSL
3	12.751929526090525	0.510817057238673		3	25	cnn_epch100	v5800	Y08WOMTSL
4	12.869610309668936	0.5149710735328752		4	25	cnn_epch100	v5800	Y08WOMTSL
5	12.4520009732662	0.5165593200339066		5	25	cnn_epch100	v5800	Y08WOMTSL
6	12.356463413003096	0.5091989567297873		6	25	cnn_epch100	v5800	Y08WOMTSL
7	12.415431914464428	0.5021960892674494		7	25	cnn_epch100	v5800	Y08WOMTSL
8	12.613650450774951	0.5158993420897698		8	25	cnn_epch100	v5800	Y08WOMTSL
9	13.094494923191412	0.4993168333495788		9	25	cnn_epch100	v5800	Y08WOMTSL
0	13.066413077196035	0.3934927366315231		0	25	cnn_epch100	v5800	Y08WOMTSR
1	12.756662346714196	0.4143840215444854		1	25	cnn_epch100	v5800	Y08WOMTSR
2	12.845186837759275	0.44492682598142824		2	25	cnn_epch100	v5800	Y08WOMTSR
3	13.013512996667783	0.4077769125397266		3	25	cnn_epch100	v5800	Y08WOMTSR
4	12.78328416630158	0.4202265072566913		4	25	cnn_epch100	v5800	Y08WOMTSR
5	12.693202856848782	0.3902789213535609		5	25	cnn_epch100	v5800	Y08WOMTSR
6	12.276993953727391	0.4643297499941793		6	25	cnn_epch100	v5800	Y08WOMTSR
7	12.692712658003137	0.44435417622005813		7	25	cnn_epch100	v5800	Y08WOMTSR
8	12.937897769262468	0.401822546396636		8	25	cnn_epch100	v5800	Y08WOMTSR
9	12.730145682149882	0.40708483723118916		9	25	cnn_epch100	v5800	Y08WOMTSR
0	12.144146155273274	0.5855251700639434		0	25	cnn_epch100	v5800	Y04WOMTSL
1	11.919311284147328	0.590760632665788		1	25	cnn_epch100	v5800	Y04WOMTSL
2	11.81794547219691	0.5830093871084508		2	25	cnn_epch100	v5800	Y04WOMTSL
3	12.07811631437405	0.5786584199291053		3	25	cnn_epch100	v5800	Y04WOMTSL
4	11.83313459078492	0.5874838031942755		4	25	cnn_epch100	v5800	Y04WOMTSL
5	11.47049901895504	0.5723417174697066		5	25	cnn_epch100	v5800	Y04WOMTSL
6	12.067141166011536	0.5728338138878105		6	25	cnn_epch100	v5800	Y04WOMTSL
7	12.13275689909822	0.5998146012423967		7	25	cnn_epch100	v5800	Y04WOMTSL
8	11.490984217223575	0.5963745782903628		8	25	cnn_epch100	v5800	Y04WOMTSL
9	11.696362074319378	0.5689389637331367		9	25	cnn_epch100	v5800	Y04WOMTSL
0	12.046370067589386	0.6021404345977668		0	25	cnn_epch100	v5801	Y04WOMTSL
1	11.959846238073885	0.591335307078459		1	25	cnn_epch100	v5801	Y04WOMTSL
2	11.83138502760395	0.5817557261740014		2	25	cnn_epch100	v5801	Y04WOMTSL
3	11.660853554951665	0.580642222709249		3	25	cnn_epch100	v5801	Y04WOMTSL
4	11.701267344536715	0.595935628869244		4	25	cnn_epch100	v5801	Y04WOMTSL
5	11.69544514387007	0.5727059392932204		5	25	cnn_epch100	v5801	Y04WOMTSL
6	12.03910114906363	0.5798862661116264		6	25	cnn_epch100	v5801	Y04WOMTSL
7	11.881921280306674	0.6058105821525778		7	25	cnn_epch100	v5801	Y04WOMTSL
8	11.372211226649547	0.6167528306118818		8	25	cnn_epch100	v5801	Y04WOMTSL
9	11.593340405595718	0.5771014067058893		9	25	cnn_epch100	v5801	Y04WOMTSL
0	11.944619680795451	0.5208973649970288		0	25	cnn_epch100	v5801	Y04WOMTSR
1	12.396999801047654	0.4965059666897715		1	25	cnn_epch100	v5801	Y04WOMTSR
2	12.123924439815903	0.5028180798655827		2	25	cnn_epch100	v5801	Y04WOMTSR
3	12.231302249861146	0.5072286787681436		3	25	cnn_epch100	v5801	Y04WOMTSR
4	12.676862231655385	0.48676767804029974		4	25	cnn_epch100	v5801	Y04WOMTSR
5	12.243699615854542	0.5053454032598178		5	25	cnn_epch100	v5801	Y04WOMTSR
6	12.00428448544556	0.5078804749860765		6	25	cnn_epch100	v5801	Y04WOMTSR
7	12.0187730423458	0.5118945896944487		7	25	cnn_epch100	v5801	Y04WOMTSR
8	12.202837459009933	0.4916942079814811		8	25	cnn_epch100	v5801	Y04WOMTSR
9	12.202811747049363	0.5076370728969558		9	25	cnn_epch100	v5801	Y04WOMTSR
0	11.985610432793646	0.5180784624856432		0	25	cnn_epch100	v5801	Y08WOMTSR
1	11.95661511086983	0.5204735316563631		1	25	cnn_epch100	v5801	Y08WOMTSR
2	11.86735329987292	0.5576737666480495		2	25	cnn_epch100	v5801	Y08WOMTSR
3	12.06610646898722	0.5220148746050723		3	25	cnn_epch100	v5801	Y08WOMTSR
4	11.954355057734384	0.5334609342083934		4	25	cnn_epch100	v5801	Y08WOMTSR
5	11.723172219275147	0.5235174357077911		5	25	cnn_epch100	v5801	Y08WOMTSR
6	11.442447970367642	0.5656367342173098		6	25	cnn_epch100	v5801	Y08WOMTSR
7	11.783883845941634	0.55758132372048		7	25	cnn_epch100	v5801	Y08WOMTSR
8	11.912859449989623	0.5351507872220911		8	25	cnn_epch100	v5801	Y08WOMTSR
9	11.675153704639966	0.5417626324160412		9	25	cnn_epch100	v5801	Y08WOMTSR
0	13.537194274268243	0.4156187669014199		0	25	cnn_epch100	v5801	Y08WOMTSL
1	13.670432060796005	0.41486294150802955		1	25	cnn_epch100	v5801	Y08WOMTSL
2	13.0162690423919	0.42217403728880387		2	25	cnn_epch100	v5801	Y08WOMTSL
3	13.3143069602534	0.44380049637909186		3	25	cnn_epch100	v5801	Y08WOMTSL
4	13.257103606746334	0.4413031027519185		4	25	cnn_epch100	v5801	Y08WOMTSL
5	13.29220067075434	0.42774575688971983		5	25	cnn_epch100	v5801	Y08WOMTSL
6	13.136116983836414	0.4154892332689738		6	25	cnn_epch100	v5801	Y08WOMTSL
7	12.929544203208904	0.43751838675122284		7	25	cnn_epch100	v5801	Y08WOMTSL
8	13.029445686997908	0.4690982729860304		8	25	cnn_epch100	v5801	Y08WOMTSL
9	13.308530599006216	0.45437003378222096		9	25	cnn_epch100	v5801	Y08WOMTSL
0	12.098147472813412	0.5927175992552479		0	25	cnn_epch100	v5802	Y04WOMTSL
1	12.063770047926315	0.5890126386883971		1	25	cnn_epch100	v5802	Y04WOMTSL
2	11.821186433945972	0.5848320454286923		2	25	cnn_epch100	v5802	Y04WOMTSL
3	11.622577686068858	0.5782541851602837		3	25	cnn_epch100	v5802	Y04WOMTSL
4	11.90300531064613	0.5903943063351842		4	25	cnn_epch100	v5802	Y04WOMTSL
5	11.377752713267377	0.583149344302955		5	25	cnn_epch100	v5802	Y04WOMTSL
6	11.814774188487668	0.5793882096744872		6	25	cnn_epch100	v5802	Y04WOMTSL
7	11.930475748019266	0.606817040603249		7	25	cnn_epch100	v5802	Y04WOMTSL
8	11.5567035235005	0.596680278629489		8	25	cnn_epch100	v5802	Y04WOMTSL
9	11.59168530872272	0.5771700961441593		9	25	cnn_epch100	v5802	Y04WOMTSL
0	12.740911399130733	0.426436900269903		0	25	cnn_epch100	v5802	Y08WOMTSR
1	12.479020816077352	0.458978842767334		1	25	cnn_epch100	v5802	Y08WOMTSR
2	12.680140526413648	0.4597158830292594		2	25	cnn_epch100	v5802	Y08WOMTSR
3	12.731282207900902	0.4363766115035979		3	25	cnn_epch100	v5802	Y08WOMTSR
4	12.566395053321273	0.4547284078968794		4	25	cnn_epch100	v5802	Y08WOMTSR
5	12.38686583541696	0.43306764107635254		5	25	cnn_epch100	v5802	Y08WOMTSR
6	12.254605425309132	0.47146302032622806		6	25	cnn_epch100	v5802	Y08WOMTSR
7	12.574356445919124	0.46280641569443814		7	25	cnn_epch100	v5802	Y08WOMTSR
8	12.816872041026826	0.43249312859682004		8	25	cnn_epch100	v5802	Y08WOMTSR
9	12.44134215081933	0.4489948923601546		9	25	cnn_epch100	v5802	Y08WOMTSR
0	12.107225912764935	0.5021507564895995		0	25	cnn_epch100	v5802	Y04WOMTSR
1	12.466034740390109	0.489381552617575		1	25	cnn_epch100	v5802	Y04WOMTSR
2	11.947828671651282	0.5033138212118475		2	25	cnn_epch100	v5802	Y04WOMTSR
3	12.42854555653058	0.4932291642003523		3	25	cnn_epch100	v5802	Y04WOMTSR
4	12.500131509465431	0.4768631972901148		4	25	cnn_epch100	v5802	Y04WOMTSR
5	12.422403383918924	0.4941650341062333		5	25	cnn_epch100	v5802	Y04WOMTSR
6	12.126045083459545	0.4925364777190532		6	25	cnn_epch100	v5802	Y04WOMTSR
7	12.231278716231344	0.4848637834221841		7	25	cnn_epch100	v5802	Y04WOMTSR
8	12.303801284698665	0.4910800092494578		8	25	cnn_epch100	v5802	Y04WOMTSR
9	12.161672650664636	0.5215346802066928		9	25	cnn_epch100	v5802	Y04WOMTSR
0	12.792644463193644	0.4778393949700507		0	25	cnn_epch100	v5802	Y08WOMTSL
1	13.136861961863096	0.47652853677686935		1	25	cnn_epch100	v5802	Y08WOMTSL
2	12.19891988277185	0.499692269621714		2	25	cnn_epch100	v5802	Y08WOMTSL
3	12.874469336786042	0.4968568384494418		3	25	cnn_epch100	v5802	Y08WOMTSL
4	13.002098741199683	0.49351912871504416		4	25	cnn_epch100	v5802	Y08WOMTSL
5	12.71047578571664	0.48910313037155084		5	25	cnn_epch100	v5802	Y08WOMTSL
6	12.362226470248046	0.5074799311271938		6	25	cnn_epch100	v5802	Y08WOMTSL
7	12.265418386750024	0.5143693233915791		7	25	cnn_epch100	v5802	Y08WOMTSL
8	12.810133784123591	0.4944636038308419		8	25	cnn_epch100	v5802	Y08WOMTSL
9	12.88888601587859	0.5057932755006277		9	25	cnn_epch100	v5802	Y08WOMTSL
0	12.82710150730767	0.48151793418541344		0	25	cnn_epch100	v5803	Y08WOMTSL
1	12.99071913807848	0.49886481409847366		1	25	cnn_epch100	v5803	Y08WOMTSL
2	12.084499743849904	0.5125149700838537		2	25	cnn_epch100	v5803	Y08WOMTSL
3	12.80398091435096	0.500794477398891		3	25	cnn_epch100	v5803	Y08WOMTSL
4	12.736807452867923	0.4999303783453925		4	25	cnn_epch100	v5803	Y08WOMTSL
5	12.844014762929032	0.49665900688168124		5	25	cnn_epch100	v5803	Y08WOMTSL
6	12.425155045598824	0.5037121753383128		6	25	cnn_epch100	v5803	Y08WOMTSL
7	12.37685929626466	0.5076198181825395		7	25	cnn_epch100	v5803	Y08WOMTSL
8	12.526730125117435	0.5254731069024301		8	25	cnn_epch100	v5803	Y08WOMTSL
9	12.95229765012126	0.5048526537616911		9	25	cnn_epch100	v5803	Y08WOMTSL
0	11.800998723917902	0.5418134940221746		0	25	cnn_epch100	v5803	Y08WOMTSR
1	11.90722802672698	0.5282744354023706		1	25	cnn_epch100	v5803	Y08WOMTSR
2	11.890060202415604	0.5516029266539881		2	25	cnn_epch100	v5803	Y08WOMTSR
3	12.116708904639204	0.5215263974580936		3	25	cnn_epch100	v5803	Y08WOMTSR
4	11.7611139641383	0.5511761392950748		4	25	cnn_epch100	v5803	Y08WOMTSR
5	11.716535177233265	0.5292658412059743		5	25	cnn_epch100	v5803	Y08WOMTSR
6	11.609313293723677	0.5566826635085853		6	25	cnn_epch100	v5803	Y08WOMTSR
7	11.637357154767216	0.5721553139266075		7	25	cnn_epch100	v5803	Y08WOMTSR
8	11.870988280529916	0.5388880087429099		8	25	cnn_epch100	v5803	Y08WOMTSR
9	11.733195614795347	0.5388765553353044		9	25	cnn_epch100	v5803	Y08WOMTSR
0	12.131950722909655	0.5864424454643588		0	25	cnn_epch100	v5803	Y04WOMTSL
1	12.156932409370889	0.5689880831853384		1	25	cnn_epch100	v5803	Y04WOMTSL
2	12.131165586726103	0.5722758921325812		2	25	cnn_epch100	v5803	Y04WOMTSL
3	12.157328947738966	0.562113094019945		3	25	cnn_epch100	v5803	Y04WOMTSL
4	12.03167485359148	0.5643186296452648		4	25	cnn_epch100	v5803	Y04WOMTSL
5	11.55767418659778	0.5620246900610869		5	25	cnn_epch100	v5803	Y04WOMTSL
6	12.05606790308966	0.5523635770123623		6	25	cnn_epch100	v5803	Y04WOMTSL
7	12.163896349818556	0.5931829786831535		7	25	cnn_epch100	v5803	Y04WOMTSL
8	11.491823290577711	0.5939580624375795		8	25	cnn_epch100	v5803	Y04WOMTSL
9	11.66940574711811	0.5714353051917233		9	25	cnn_epch100	v5803	Y04WOMTSL
0	10.989587935782218	0.6179414427241515		0	25	cnn_epch100	v5803	Y04WOMTSR
1	11.402822982451202	0.5996322552467913		1	25	cnn_epch100	v5803	Y04WOMTSR
2	10.805191309533967	0.6263649495159318		2	25	cnn_epch100	v5803	Y04WOMTSR
3	11.325387535063484	0.5981553388472121		3	25	cnn_epch100	v5803	Y04WOMTSR
4	11.412705122673632	0.5927620310117847		4	25	cnn_epch100	v5803	Y04WOMTSR
5	11.2975561530353	0.6142497977401377		5	25	cnn_epch100	v5803	Y04WOMTSR
6	11.019972573382162	0.6105668964315891		6	25	cnn_epch100	v5803	Y04WOMTSR
7	11.0482342764355	0.621580910037524		7	25	cnn_epch100	v5803	Y04WOMTSR
8	11.279439696612087	0.5948629537191885		8	25	cnn_epch100	v5803	Y04WOMTSR
9	11.27652265434258	0.6101582464127404		9	25	cnn_epch100	v5803	Y04WOMTSR
0	11.767202189323433	0.6180551126182264		0	25	cnn_epch100	v5804	Y04WOMTSL
1	12.159084299172584	0.5997970628273096		1	25	cnn_epch100	v5804	Y04WOMTSL
2	11.84954821853588	0.5814964397528017		2	25	cnn_epch100	v5804	Y04WOMTSL
3	11.609089458451038	0.5839192968390455		3	25	cnn_epch100	v5804	Y04WOMTSL
4	11.709109958416446	0.5943784258449755		4	25	cnn_epch100	v5804	Y04WOMTSL
5	11.428024489196003	0.5787089069288164		5	25	cnn_epch100	v5804	Y04WOMTSL
6	11.682700343334522	0.5766198177588392		6	25	cnn_epch100	v5804	Y04WOMTSL
7	11.753166940635277	0.624210532315562		7	25	cnn_epch100	v5804	Y04WOMTSL
8	11.265780199814548	0.6166756354759667		8	25	cnn_epch100	v5804	Y04WOMTSL
9	11.552830100929858	0.5845604413443921		9	25	cnn_epch100	v5804	Y04WOMTSL
0	12.223970174053283	0.48644339723253127		0	25	cnn_epch100	v5804	Y04WOMTSR
1	12.49700381506942	0.48103689332850336		1	25	cnn_epch100	v5804	Y04WOMTSR
2	12.213505809750126	0.47015429920100055		2	25	cnn_epch100	v5804	Y04WOMTSR
3	12.683957713103933	0.44188506620696055		3	25	cnn_epch100	v5804	Y04WOMTSR
4	12.524277379362402	0.4678583039569375		4	25	cnn_epch100	v5804	Y04WOMTSR
5	12.581133224815174	0.4737321335872599		5	25	cnn_epch100	v5804	Y04WOMTSR
6	12.134219536188247	0.493708506602598		6	25	cnn_epch100	v5804	Y04WOMTSR
7	12.258916726301477	0.48268778880453783		7	25	cnn_epch100	v5804	Y04WOMTSR
8	12.672001782449248	0.4672338074066182		8	25	cnn_epch100	v5804	Y04WOMTSR
9	12.577532395693371	0.4734000608531186		9	25	cnn_epch100	v5804	Y04WOMTSR
0	12.84452765710506	0.4785074030156465		0	25	cnn_epch100	v5804	Y08WOMTSL
1	13.129674237859836	0.47438131918461807		1	25	cnn_epch100	v5804	Y08WOMTSL
2	12.472302325040266	0.48916448293118553		2	25	cnn_epch100	v5804	Y08WOMTSL
3	13.239595549302612	0.46860161031426417		3	25	cnn_epch100	v5804	Y08WOMTSL
4	12.87989060852883	0.4824566097517936		4	25	cnn_epch100	v5804	Y08WOMTSL
5	12.742616863798194	0.48860716795346704		5	25	cnn_epch100	v5804	Y08WOMTSL
6	13.071385133039003	0.47084135621528267		6	25	cnn_epch100	v5804	Y08WOMTSL
7	12.417169055176878	0.49966807983819717		7	25	cnn_epch100	v5804	Y08WOMTSL
8	12.936268676988927	0.49530323259081394		8	25	cnn_epch100	v5804	Y08WOMTSL
9	12.974853044089448	0.49438642796434806		9	25	cnn_epch100	v5804	Y08WOMTSL
0	12.80889777085678	0.4148920461016651		0	25	cnn_epch100	v5804	Y08WOMTSR
1	12.701597886624366	0.4265623438840542		1	25	cnn_epch100	v5804	Y08WOMTSR
2	12.707124630913034	0.4553786350520057		2	25	cnn_epch100	v5804	Y08WOMTSR
3	12.912953709614756	0.4297174814342026		3	25	cnn_epch100	v5804	Y08WOMTSR
4	12.773365010300418	0.43142437471408573		4	25	cnn_epch100	v5804	Y08WOMTSR
5	12.41659291439976	0.42647801568597166		5	25	cnn_epch100	v5804	Y08WOMTSR
6	12.28524445021366	0.46491504504329995		6	25	cnn_epch100	v5804	Y08WOMTSR
7	12.7750433235869	0.43115531912574395		7	25	cnn_epch100	v5804	Y08WOMTSR
8	12.679660356771263	0.43518859170092233		8	25	cnn_epch100	v5804	Y08WOMTSR
9	12.40402542461968	0.4462264756607175		9	25	cnn_epch100	v5804	Y08WOMTSR
0	13.12593239475863	0.4458959247919936		0	25	cnn_epch100	v5805	Y08WOMTSL
1	13.519936099142646	0.4365347005563258		1	25	cnn_epch100	v5805	Y08WOMTSL
2	12.421245021390352	0.4729908048101806		2	25	cnn_epch100	v5805	Y08WOMTSL
3	13.073207225769163	0.4678631133383249		3	25	cnn_epch100	v5805	Y08WOMTSL
4	13.025986146657466	0.4662925853169334		4	25	cnn_epch100	v5805	Y08WOMTSL
5	12.82263861318919	0.47218518832285133		5	25	cnn_epch100	v5805	Y08WOMTSL
6	12.529019193303174	0.4852810196230935		6	25	cnn_epch100	v5805	Y08WOMTSL
7	12.95419027650848	0.477619718663141		7	25	cnn_epch100	v5805	Y08WOMTSL
8	12.96104965798084	0.47410366371211293		8	25	cnn_epch100	v5805	Y08WOMTSL
9	13.123565943154471	0.4962355248545589		9	25	cnn_epch100	v5805	Y08WOMTSL
0	11.981525221429616	0.5151119323381469		0	25	cnn_epch100	v5805	Y04WOMTSR
1	12.421207492509351	0.49357560564163		1	25	cnn_epch100	v5805	Y04WOMTSR
2	12.097191650681	0.5010447550182789		2	25	cnn_epch100	v5805	Y04WOMTSR
3	12.261902420046315	0.4987617764743426		3	25	cnn_epch100	v5805	Y04WOMTSR
4	12.433124773662252	0.48560850296890884		4	25	cnn_epch100	v5805	Y04WOMTSR
5	12.51192663373764	0.4717767098001534		5	25	cnn_epch100	v5805	Y04WOMTSR
6	12.119951417876168	0.4956148617317526		6	25	cnn_epch100	v5805	Y04WOMTSR
7	12.191573433791758	0.4921395201459177		7	25	cnn_epch100	v5805	Y04WOMTSR
8	12.304005680582843	0.478809885228054		8	25	cnn_epch100	v5805	Y04WOMTSR
9	12.187629733204137	0.5120086164862291		9	25	cnn_epch100	v5805	Y04WOMTSR
0	11.946084113050205	0.6042692868120298		0	25	cnn_epch100	v5805	Y04WOMTSL
1	11.954749100186612	0.585892975275907		1	25	cnn_epch100	v5805	Y04WOMTSL
2	11.643318415481264	0.5998834960016318		2	25	cnn_epch100	v5805	Y04WOMTSL
3	11.51986839995056	0.5895610077756694		3	25	cnn_epch100	v5805	Y04WOMTSL
4	11.81644234428846	0.5913215701640349		4	25	cnn_epch100	v5805	Y04WOMTSL
5	11.35490078833016	0.5893466512086654		5	25	cnn_epch100	v5805	Y04WOMTSL
6	11.547213944988842	0.5904974190693411		6	25	cnn_epch100	v5805	Y04WOMTSL
7	11.876751373043303	0.6149750493851612		7	25	cnn_epch100	v5805	Y04WOMTSL
8	11.23408475088174	0.6174086656892724		8	25	cnn_epch100	v5805	Y04WOMTSL
9	11.707094024878751	0.5671888604570522		9	25	cnn_epch100	v5805	Y04WOMTSL
0	11.894398564790835	0.5310781765032271		0	25	cnn_epch100	v5805	Y08WOMTSR
1	12.065440818717532	0.5125860147802144		1	25	cnn_epch100	v5805	Y08WOMTSR
2	11.954010839982042	0.5563168788297266		2	25	cnn_epch100	v5805	Y08WOMTSR
3	12.074502233517418	0.5211349916853668		3	25	cnn_epch100	v5805	Y08WOMTSR
4	11.904870780742252	0.5339794243923898		4	25	cnn_epch100	v5805	Y08WOMTSR
5	11.709887726204231	0.5253374833907345		5	25	cnn_epch100	v5805	Y08WOMTSR
6	11.63954401625513	0.554400746331698		6	25	cnn_epch100	v5805	Y08WOMTSR
7	11.844289627728608	0.5512182971183075		7	25	cnn_epch100	v5805	Y08WOMTSR
8	11.92137028883246	0.5315432663392383		8	25	cnn_epch100	v5805	Y08WOMTSR
9	11.72317360473366	0.5339969679987545		9	25	cnn_epch100	v5805	Y08WOMTSR
0	12.78713265936744	0.4210131444733837		0	25	cnn_epch100	v5806	Y08WOMTSR
1	12.607379137363102	0.4375433872991895		1	25	cnn_epch100	v5806	Y08WOMTSR
2	12.860137420640251	0.4322484442090679		2	25	cnn_epch100	v5806	Y08WOMTSR
3	12.892727457726815	0.418284684097909		3	25	cnn_epch100	v5806	Y08WOMTSR
4	13.019970801883996	0.3957972362468126		4	25	cnn_epch100	v5806	Y08WOMTSR
5	12.51302485623779	0.41185718179825487		5	25	cnn_epch100	v5806	Y08WOMTSR
6	12.577725061190677	0.44115632526052817		6	25	cnn_epch100	v5806	Y08WOMTSR
7	12.844470202253332	0.42109953067650446		7	25	cnn_epch100	v5806	Y08WOMTSR
8	12.728093545895684	0.4320722072001118		8	25	cnn_epch100	v5806	Y08WOMTSR
9	12.92706129790666	0.4284545720208808		9	25	cnn_epch100	v5806	Y08WOMTSR
0	12.293732228787407	0.5720836798067287		0	25	cnn_epch100	v5806	Y04WOMTSL
1	12.475472661832525	0.5411998911252363		1	25	cnn_epch100	v5806	Y04WOMTSL
2	12.13200694785598	0.5533130616362388		2	25	cnn_epch100	v5806	Y04WOMTSL
3	11.941993026931844	0.5480492161090192		3	25	cnn_epch100	v5806	Y04WOMTSL
4	12.043495046934495	0.559814297382552		4	25	cnn_epch100	v5806	Y04WOMTSL
5	11.689703057527115	0.5600472648032779		5	25	cnn_epch100	v5806	Y04WOMTSL
6	12.228750375422605	0.5393396598596203		6	25	cnn_epch100	v5806	Y04WOMTSL
7	12.418218866772612	0.5796281765328376		7	25	cnn_epch100	v5806	Y04WOMTSL
8	11.619770456169618	0.5842804013348897		8	25	cnn_epch100	v5806	Y04WOMTSL
9	11.940896701435925	0.5463081997786617		9	25	cnn_epch100	v5806	Y04WOMTSL
0	13.093413880316527	0.47912216256859297		0	25	cnn_epch100	v5806	Y08WOMTSL
1	13.137657623232682	0.48688129735557006		1	25	cnn_epch100	v5806	Y08WOMTSL
2	12.18130491728486	0.503576499280322		2	25	cnn_epch100	v5806	Y08WOMTSL
3	12.764478584098775	0.5027198343311912		3	25	cnn_epch100	v5806	Y08WOMTSL
4	12.761000306496152	0.5041294214509857		4	25	cnn_epch100	v5806	Y08WOMTSL
5	12.607556259241656	0.5024761649719204		5	25	cnn_epch100	v5806	Y08WOMTSL
6	12.517921058984465	0.5098936923424329		6	25	cnn_epch100	v5806	Y08WOMTSL
7	12.2069190183973	0.5230868429590876		7	25	cnn_epch100	v5806	Y08WOMTSL
8	12.58660931331661	0.5194146403170501		8	25	cnn_epch100	v5806	Y08WOMTSL
9	12.776783573206052	0.5195458639233691		9	25	cnn_epch100	v5806	Y08WOMTSL
0	12.321321264748512	0.5148908741661352		0	25	cnn_epch100	v5806	Y04WOMTSR
1	12.489553500182431	0.4869645120309149		1	25	cnn_epch100	v5806	Y04WOMTSR
2	11.897835472089277	0.51468716907436		2	25	cnn_epch100	v5806	Y04WOMTSR
3	12.220843132504458	0.5094132824720381		3	25	cnn_epch100	v5806	Y04WOMTSR
4	12.584982701315829	0.4781607456587855		4	25	cnn_epch100	v5806	Y04WOMTSR
5	12.154524083273868	0.5203154840688513		5	25	cnn_epch100	v5806	Y04WOMTSR
6	11.87293710470369	0.5207324622334728		6	25	cnn_epch100	v5806	Y04WOMTSR
7	12.142482598542228	0.5095581594446597		7	25	cnn_epch100	v5806	Y04WOMTSR
8	11.934057086338273	0.5239608258725141		8	25	cnn_epch100	v5806	Y04WOMTSR
9	12.173898431899683	0.5259544489433035		9	25	cnn_epch100	v5806	Y04WOMTSR
0	12.54642753443934	0.4448795383394658		0	25	cnn_epch100	v5807	Y08WOMTSR
1	12.536813200250023	0.4498155974022699		1	25	cnn_epch100	v5807	Y08WOMTSR
2	12.771932913981535	0.4431808349612166		2	25	cnn_epch100	v5807	Y08WOMTSR
3	12.708622340939824	0.4412680389212095		3	25	cnn_epch100	v5807	Y08WOMTSR
4	12.702693340935737	0.4390034094712246		4	25	cnn_epch100	v5807	Y08WOMTSR
5	12.356044322031051	0.44606916210154174		5	25	cnn_epch100	v5807	Y08WOMTSR
6	12.221092917595126	0.4729869338948323		6	25	cnn_epch100	v5807	Y08WOMTSR
7	12.53926443802106	0.4617975313712572		7	25	cnn_epch100	v5807	Y08WOMTSR
8	12.594069747413409	0.4599407818568319		8	25	cnn_epch100	v5807	Y08WOMTSR
9	12.252300751862292	0.4690580897057745		9	25	cnn_epch100	v5807	Y08WOMTSR
0	12.945815331762171	0.48684247150678206		0	25	cnn_epch100	v5807	Y08WOMTSL
1	13.049416170659688	0.4842654465914923		1	25	cnn_epch100	v5807	Y08WOMTSL
2	12.3622116051564	0.5005989100405279		2	25	cnn_epch100	v5807	Y08WOMTSL
3	12.905199358056244	0.49037856849474376		3	25	cnn_epch100	v5807	Y08WOMTSL
4	12.901549082306	0.4809847506409122		4	25	cnn_epch100	v5807	Y08WOMTSL
5	12.556839024119384	0.5075539129198023		5	25	cnn_epch100	v5807	Y08WOMTSL
6	12.486082208184046	0.4977973961108945		6	25	cnn_epch100	v5807	Y08WOMTSL
7	12.534474131847784	0.5000218610672252		7	25	cnn_epch100	v5807	Y08WOMTSL
8	12.83780797002593	0.5063835441971631		8	25	cnn_epch100	v5807	Y08WOMTSL
9	12.848121581594553	0.5066596766610193		9	25	cnn_epch100	v5807	Y08WOMTSL
0	12.33912874702535	0.5200238176728798		0	25	cnn_epch100	v5807	Y04WOMTSR
1	12.335045691413296	0.5039915231705027		1	25	cnn_epch100	v5807	Y04WOMTSR
2	11.90440203812245	0.5113135710884606		2	25	cnn_epch100	v5807	Y04WOMTSR
3	12.90441921682136	0.45457657971473436		3	25	cnn_epch100	v5807	Y04WOMTSR
4	12.414245306024592	0.4914283359697049		4	25	cnn_epch100	v5807	Y04WOMTSR
5	12.21036585211449	0.5117805254452236		5	25	cnn_epch100	v5807	Y04WOMTSR
6	11.923344449833332	0.5139864424678541		6	25	cnn_epch100	v5807	Y04WOMTSR
7	12.002275141948797	0.5191039956162086		7	25	cnn_epch100	v5807	Y04WOMTSR
8	12.407486849676502	0.47651537846514863		8	25	cnn_epch100	v5807	Y04WOMTSR
9	12.095401648591167	0.5195876047055703		9	25	cnn_epch100	v5807	Y04WOMTSR
0	11.966423719148	0.602806286983586		0	25	cnn_epch100	v5807	Y04WOMTSL
1	11.96481885681445	0.5965821313687512		1	25	cnn_epch100	v5807	Y04WOMTSL
2	11.78740335827317	0.5925812011307584		2	25	cnn_epch100	v5807	Y04WOMTSL
3	11.648875137630776	0.5864606902624026		3	25	cnn_epch100	v5807	Y04WOMTSL
4	11.6572341431436	0.5978395905231271		4	25	cnn_epch100	v5807	Y04WOMTSL
5	11.392062897419535	0.5792453245993451		5	25	cnn_epch100	v5807	Y04WOMTSL
6	11.66495295444894	0.5799510793653214		6	25	cnn_epch100	v5807	Y04WOMTSL
7	11.849180808727974	0.6119296197041058		7	25	cnn_epch100	v5807	Y04WOMTSL
8	11.43148347895164	0.6066577450459543		8	25	cnn_epch100	v5807	Y04WOMTSL
9	12.03912811098494	0.5856914024279289		9	25	cnn_epch100	v5807	Y04WOMTSL
0	11.801968682943308	0.5369178568987605		0	25	cnn_epch100	v5808	Y08WOMTSR
1	11.781203130411038	0.5417679113123669		1	25	cnn_epch100	v5808	Y08WOMTSR
2	11.785815233691125	0.563549835909661		2	25	cnn_epch100	v5808	Y08WOMTSR
3	12.11743837730659	0.5214507162496843		3	25	cnn_epch100	v5808	Y08WOMTSR
4	11.69690358901068	0.5569702016766167		4	25	cnn_epch100	v5808	Y08WOMTSR
5	11.700611308011156	0.5317550716975781		5	25	cnn_epch100	v5808	Y08WOMTSR
6	11.359724410374884	0.5750167973916515		6	25	cnn_epch100	v5808	Y08WOMTSR
7	11.614387849449392	0.5725209258461759		7	25	cnn_epch100	v5808	Y08WOMTSR
8	11.867756136663106	0.5381019126931763		8	25	cnn_epch100	v5808	Y08WOMTSR
9	11.730062862831325	0.5348216832384002		9	25	cnn_epch100	v5808	Y08WOMTSR
0	12.28276969301056	0.48699100925973093		0	25	cnn_epch100	v5808	Y04WOMTSR
1	12.657620282517144	0.45995715046455765		1	25	cnn_epch100	v5808	Y04WOMTSR
2	12.1874859024951	0.47617656322116425		2	25	cnn_epch100	v5808	Y04WOMTSR
3	12.507329156378946	0.4734677037955336		3	25	cnn_epch100	v5808	Y04WOMTSR
4	12.567849049861213	0.46398888777381436		4	25	cnn_epch100	v5808	Y04WOMTSR
5	12.631947060260948	0.45997807790693185		5	25	cnn_epch100	v5808	Y04WOMTSR
6	12.226738444031335	0.4782409475000497		6	25	cnn_epch100	v5808	Y04WOMTSR
7	12.377502826702434	0.4672295608898589		7	25	cnn_epch100	v5808	Y04WOMTSR
8	12.404033157454007	0.4644284559912123		8	25	cnn_epch100	v5808	Y04WOMTSR
9	12.548793705148578	0.47602275865311056		9	25	cnn_epch100	v5808	Y04WOMTSR
0	12.142033580718754	0.5972523365715309		0	25	cnn_epch100	v5808	Y04WOMTSL
1	12.18062566636628	0.5653882827264144		1	25	cnn_epch100	v5808	Y04WOMTSL
2	12.019893959472109	0.5744670647314531		2	25	cnn_epch100	v5808	Y04WOMTSL
3	11.572012439349937	0.5830607291634675		3	25	cnn_epch100	v5808	Y04WOMTSL
4	11.78115846518388	0.5848725238882247		4	25	cnn_epch100	v5808	Y04WOMTSL
5	11.481139793335409	0.5778053974893275		5	25	cnn_epch100	v5808	Y04WOMTSL
6	11.691465436924403	0.5805308527031267		6	25	cnn_epch100	v5808	Y04WOMTSL
7	12.163458843049614	0.6046314720662185		7	25	cnn_epch100	v5808	Y04WOMTSL
8	11.347989523582465	0.6108952557594444		8	25	cnn_epch100	v5808	Y04WOMTSL
9	11.691992963535837	0.5733519741384118		9	25	cnn_epch100	v5808	Y04WOMTSL
0	12.723287727912112	0.4970153297312392		0	25	cnn_epch100	v5808	Y08WOMTSL
1	12.938388375725577	0.5073197911122853		1	25	cnn_epch100	v5808	Y08WOMTSL
2	12.21702836649212	0.5093708085219363		2	25	cnn_epch100	v5808	Y08WOMTSL
3	12.693419050644952	0.5115544154437534		3	25	cnn_epch100	v5808	Y08WOMTSL
4	12.54439670948819	0.5223731982905124		4	25	cnn_epch100	v5808	Y08WOMTSL
5	12.445013062886662	0.5195380751180971		5	25	cnn_epch100	v5808	Y08WOMTSL
6	12.405940936510884	0.5049834824901895		6	25	cnn_epch100	v5808	Y08WOMTSL
7	12.193975663611988	0.5236568772629148		7	25	cnn_epch100	v5808	Y08WOMTSL
8	12.64882922273381	0.5140393426261521		8	25	cnn_epch100	v5808	Y08WOMTSL
9	12.839609742659787	0.5150424265576844		9	25	cnn_epch100	v5808	Y08WOMTSL
0	12.82826065644036	0.4387612388876754		0	25	cnn_epch100	v5809	Y08WOMTSR
1	12.86152834334326	0.4366571842016921		1	25	cnn_epch100	v5809	Y08WOMTSR
2	12.549720256065662	0.4734892738049625		2	25	cnn_epch100	v5809	Y08WOMTSR
3	12.67822338105208	0.44685596812002537		3	25	cnn_epch100	v5809	Y08WOMTSR
4	12.790516014454052	0.4447307576681121		4	25	cnn_epch100	v5809	Y08WOMTSR
5	12.41367026050686	0.4385593413423604		5	25	cnn_epch100	v5809	Y08WOMTSR
6	12.182236193968222	0.48049482649874803		6	25	cnn_epch100	v5809	Y08WOMTSR
7	12.679201251469582	0.44940679082187174		7	25	cnn_epch100	v5809	Y08WOMTSR
8	12.802225863188632	0.41848589653296697		8	25	cnn_epch100	v5809	Y08WOMTSR
9	12.396976078729724	0.4501160647030713		9	25	cnn_epch100	v5809	Y08WOMTSR
0	11.839201189258231	0.5338127184193465		0	25	cnn_epch100	v5809	Y04WOMTSR
1	12.508278647191291	0.48463295855589517		1	25	cnn_epch100	v5809	Y04WOMTSR
2	11.93197639880806	0.5056531420870783		2	25	cnn_epch100	v5809	Y04WOMTSR
3	12.13667221010208	0.5123142119145342		3	25	cnn_epch100	v5809	Y04WOMTSR
4	12.831884189712651	0.4764841264810109		4	25	cnn_epch100	v5809	Y04WOMTSR
5	12.31456300282052	0.49391223230899		5	25	cnn_epch100	v5809	Y04WOMTSR
6	12.007765173781443	0.5077469553661755		6	25	cnn_epch100	v5809	Y04WOMTSR
7	12.231460510739868	0.4885093624918557		7	25	cnn_epch100	v5809	Y04WOMTSR
8	12.236854397794222	0.506706677296992		8	25	cnn_epch100	v5809	Y04WOMTSR
9	12.047778641844555	0.5287271758744111		9	25	cnn_epch100	v5809	Y04WOMTSR
0	11.948029148876122	0.6023271703397951		0	25	cnn_epch100	v5809	Y04WOMTSL
1	11.93859044313328	0.5872685734125863		1	25	cnn_epch100	v5809	Y04WOMTSL
2	11.735393809857731	0.5921104992111383		2	25	cnn_epch100	v5809	Y04WOMTSL
3	11.52252305697512	0.5914564772795502		3	25	cnn_epch100	v5809	Y04WOMTSL
4	11.743498509101627	0.5935323237805153		4	25	cnn_epch100	v5809	Y04WOMTSL
5	11.346994981223956	0.5838384849424557		5	25	cnn_epch100	v5809	Y04WOMTSL
6	11.626089593957827	0.5853281104089999		6	25	cnn_epch100	v5809	Y04WOMTSL
7	11.869660993265589	0.6130533860224411		7	25	cnn_epch100	v5809	Y04WOMTSL
8	11.476992770843776	0.5982985139606757		8	25	cnn_epch100	v5809	Y04WOMTSL
9	11.920537717729385	0.5544801119419822		9	25	cnn_epch100	v5809	Y04WOMTSL
0	13.212523863662668	0.42995396741092795		0	25	cnn_epch100	v5809	Y08WOMTSL
1	13.362417695230134	0.44695849691069045		1	25	cnn_epch100	v5809	Y08WOMTSL
2	12.437487197027218	0.47058712213382237		2	25	cnn_epch100	v5809	Y08WOMTSL
3	13.508872722409697	0.4272410460077839		3	25	cnn_epch100	v5809	Y08WOMTSL
4	13.060851136253564	0.45835656029283783		4	25	cnn_epch100	v5809	Y08WOMTSL
5	13.044382074340218	0.4583718915634961		5	25	cnn_epch100	v5809	Y08WOMTSL
6	12.704289690637408	0.46431425189632075		6	25	cnn_epch100	v5809	Y08WOMTSL
7	12.507581997178931	0.48471331908813525		7	25	cnn_epch100	v5809	Y08WOMTSL
8	13.013173512952669	0.47423541150131626		8	25	cnn_epch100	v5809	Y08WOMTSL
9	13.298651687428306	0.4548640615341153		9	25	cnn_epch100	v5809	Y08WOMTSL
0	10.971233274947892	0.6237250394999034		0	25	cnn_epch100	v5810	Y04WOMTSR
1	11.52253153010478	0.5879999001881238		1	25	cnn_epch100	v5810	Y04WOMTSR
2	10.97319456047888	0.6138827608176772		2	25	cnn_epch100	v5810	Y04WOMTSR
3	11.323755526409387	0.603818539064371		3	25	cnn_epch100	v5810	Y04WOMTSR
4	11.41314557234053	0.5916619948658066		4	25	cnn_epch100	v5810	Y04WOMTSR
5	11.211802491818023	0.6247417324940753		5	25	cnn_epch100	v5810	Y04WOMTSR
6	11.173035609569538	0.6160635391940256		6	25	cnn_epch100	v5810	Y04WOMTSR
7	10.864457927079943	0.6299350875544518		7	25	cnn_epch100	v5810	Y04WOMTSR
8	11.38529816270994	0.5850285817769556		8	25	cnn_epch100	v5810	Y04WOMTSR
9	11.301760950501071	0.6180418120543661		9	25	cnn_epch100	v5810	Y04WOMTSR
0	12.20907918403162	0.5820339729653237		0	25	cnn_epch100	v5810	Y04WOMTSL
1	11.992256959233048	0.5828389983044087		1	25	cnn_epch100	v5810	Y04WOMTSL
2	11.808207230124117	0.5904490661493141		2	25	cnn_epch100	v5810	Y04WOMTSL
3	11.5463475601526	0.5884691086638085		3	25	cnn_epch100	v5810	Y04WOMTSL
4	11.820221471782558	0.5807820127259755		4	25	cnn_epch100	v5810	Y04WOMTSL
5	11.339146445104278	0.5843892665701483		5	25	cnn_epch100	v5810	Y04WOMTSL
6	11.65316895272508	0.5797908693497835		6	25	cnn_epch100	v5810	Y04WOMTSL
7	12.01590474839979	0.6056638922186258		7	25	cnn_epch100	v5810	Y04WOMTSL
8	11.43391210106669	0.6028543483759354		8	25	cnn_epch100	v5810	Y04WOMTSL
9	11.96463135198282	0.5461496832983045		9	25	cnn_epch100	v5810	Y04WOMTSL
0	13.59507783890922	0.39734949609233383		0	25	cnn_epch100	v5810	Y08WOMTSL
1	13.771885476417006	0.39224473755104333		1	25	cnn_epch100	v5810	Y08WOMTSL
2	12.757064567165724	0.42640994527913195		2	25	cnn_epch100	v5810	Y08WOMTSL
3	13.383722495648335	0.42608690935827065		3	25	cnn_epch100	v5810	Y08WOMTSL
4	13.34044273561987	0.42596448280881505		4	25	cnn_epch100	v5810	Y08WOMTSL
5	13.394597167916276	0.39341557097629637		5	25	cnn_epch100	v5810	Y08WOMTSL
6	13.485880151136564	0.4050028240890572		6	25	cnn_epch100	v5810	Y08WOMTSL
7	12.97687687419426	0.42488071215619067		7	25	cnn_epch100	v5810	Y08WOMTSL
8	13.478085008503513	0.40995915219848733		8	25	cnn_epch100	v5810	Y08WOMTSL
9	13.36542005587642	0.4439397346334184		9	25	cnn_epch100	v5810	Y08WOMTSL
0	12.715227574621707	0.42069963383995757		0	25	cnn_epch100	v5810	Y08WOMTSR
1	12.799868708021227	0.41408294344058955		1	25	cnn_epch100	v5810	Y08WOMTSR
2	12.693997622759298	0.4555211989641352		2	25	cnn_epch100	v5810	Y08WOMTSR
3	12.87196423332468	0.42259303889148087		3	25	cnn_epch100	v5810	Y08WOMTSR
4	12.789191595537742	0.42200550045355706		4	25	cnn_epch100	v5810	Y08WOMTSR
5	12.606111381907764	0.4033575287412319		5	25	cnn_epch100	v5810	Y08WOMTSR
6	12.46961360326797	0.43834299659574427		6	25	cnn_epch100	v5810	Y08WOMTSR
7	12.57272081062977	0.462471003906875		7	25	cnn_epch100	v5810	Y08WOMTSR
8	12.948696019972704	0.4166934373370697		8	25	cnn_epch100	v5810	Y08WOMTSR
9	12.762660223262785	0.39762531291409414		9	25	cnn_epch100	v5810	Y08WOMTSR
0	12.38175783719818	0.46716093171516365		0	25	cnn_epch100	v5811	Y04WOMTSR
1	12.884265629320437	0.4341985678486467		1	25	cnn_epch100	v5811	Y04WOMTSR
2	12.328976457731914	0.4686722399997209		2	25	cnn_epch100	v5811	Y04WOMTSR
3	12.740807660322606	0.43786731378819715		3	25	cnn_epch100	v5811	Y04WOMTSR
4	12.857566280500658	0.4363721929575993		4	25	cnn_epch100	v5811	Y04WOMTSR
5	12.649779157085728	0.44971628341861836		5	25	cnn_epch100	v5811	Y04WOMTSR
6	12.313533247007376	0.4641117050654793		6	25	cnn_epch100	v5811	Y04WOMTSR
7	12.75459556077304	0.4313546316246099		7	25	cnn_epch100	v5811	Y04WOMTSR
8	12.643435488438511	0.44074458663809335		8	25	cnn_epch100	v5811	Y04WOMTSR
9	12.531226338590155	0.4672049628263338		9	25	cnn_epch100	v5811	Y04WOMTSR
0	12.14622674061922	0.5854004523206795		0	25	cnn_epch100	v5811	Y04WOMTSL
1	12.046753779971477	0.58183268306668		1	25	cnn_epch100	v5811	Y04WOMTSL
2	11.98104720736923	0.5764634466209336		2	25	cnn_epch100	v5811	Y04WOMTSL
3	11.667565394428593	0.5737748090491539		3	25	cnn_epch100	v5811	Y04WOMTSL
4	11.890176018520512	0.5822680129501842		4	25	cnn_epch100	v5811	Y04WOMTSL
5	11.45236440279846	0.5741031522575584		5	25	cnn_epch100	v5811	Y04WOMTSL
6	11.782462030787796	0.577679106191526		6	25	cnn_epch100	v5811	Y04WOMTSL
7	11.974274709512237	0.6002517488665579		7	25	cnn_epch100	v5811	Y04WOMTSL
8	11.445200124867188	0.6051794359474322		8	25	cnn_epch100	v5811	Y04WOMTSL
9	11.730127228799596	0.5636301152905033		9	25	cnn_epch100	v5811	Y04WOMTSL
0	12.75351923114034	0.49699831549445544		0	25	cnn_epch100	v5811	Y08WOMTSL
1	13.106503867689035	0.48922978451752897		1	25	cnn_epch100	v5811	Y08WOMTSL
2	12.350104040723457	0.5147435815521758		2	25	cnn_epch100	v5811	Y08WOMTSL
3	12.720111141580968	0.5118796267760514		3	25	cnn_epch100	v5811	Y08WOMTSL
4	12.867629475035637	0.5113445984962212		4	25	cnn_epch100	v5811	Y08WOMTSL
5	12.745117502938898	0.4958992236402586		5	25	cnn_epch100	v5811	Y08WOMTSL
6	12.427769079329662	0.4968869863097046		6	25	cnn_epch100	v5811	Y08WOMTSL
7	12.313924843728753	0.5241099118201356		7	25	cnn_epch100	v5811	Y08WOMTSL
8	12.834449975059602	0.519223484866548		8	25	cnn_epch100	v5811	Y08WOMTSL
9	12.694904053873763	0.5300822004361155		9	25	cnn_epch100	v5811	Y08WOMTSL
0	12.846228200761834	0.41374442709245757		0	25	cnn_epch100	v5811	Y08WOMTSR
1	13.265495936342676	0.4321766111154991		1	25	cnn_epch100	v5811	Y08WOMTSR
2	12.714686845922088	0.4514217285563035		2	25	cnn_epch100	v5811	Y08WOMTSR
3	12.914511957575645	0.4151921353059175		3	25	cnn_epch100	v5811	Y08WOMTSR
4	12.689005192223092	0.4409644937005244		4	25	cnn_epch100	v5811	Y08WOMTSR
5	12.672215916237995	0.39238672406070046		5	25	cnn_epch100	v5811	Y08WOMTSR
6	12.369294989493532	0.4525227851838359		6	25	cnn_epch100	v5811	Y08WOMTSR
7	12.659043257444065	0.4469546998170099		7	25	cnn_epch100	v5811	Y08WOMTSR
8	12.672991252187828	0.43622665834443347		8	25	cnn_epch100	v5811	Y08WOMTSR
9	13.171495985641997	0.40740061241064857		9	25	cnn_epch100	v5811	Y08WOMTSR
0	11.767571262870122	0.5444775825118593		0	25	cnn_epch100	v5812	Y04WOMTSR
1	12.356322131349836	0.5002147783040123		1	25	cnn_epch100	v5812	Y04WOMTSR
2	11.92553473665514	0.5203195314875328		2	25	cnn_epch100	v5812	Y04WOMTSR
3	12.751995558966373	0.44450543463433634		3	25	cnn_epch100	v5812	Y04WOMTSR
4	12.440794276249646	0.4832407816039571		4	25	cnn_epch100	v5812	Y04WOMTSR
5	12.535014382721798	0.5049547780332458		5	25	cnn_epch100	v5812	Y04WOMTSR
6	11.963674969957854	0.5124802210981065		6	25	cnn_epch100	v5812	Y04WOMTSR
7	11.946026501022596	0.5197006895317721		7	25	cnn_epch100	v5812	Y04WOMTSR
8	12.348948237329331	0.48810948211935334		8	25	cnn_epch100	v5812	Y04WOMTSR
9	11.928680761974158	0.5391784559999175		9	25	cnn_epch100	v5812	Y04WOMTSR
0	12.963468256992227	0.46033067177650266		0	25	cnn_epch100	v5812	Y08WOMTSL
1	13.030250827211114	0.4881060273493178		1	25	cnn_epch100	v5812	Y08WOMTSL
2	12.285469135542732	0.48966573939137487		2	25	cnn_epch100	v5812	Y08WOMTSL
3	12.973896272351574	0.48026134192114256		3	25	cnn_epch100	v5812	Y08WOMTSL
4	12.97311338026826	0.4862807922441555		4	25	cnn_epch100	v5812	Y08WOMTSL
5	12.686233332249154	0.488610759640008		5	25	cnn_epch100	v5812	Y08WOMTSL
6	12.418629635752184	0.5003191895556499		6	25	cnn_epch100	v5812	Y08WOMTSL
7	12.509423583034428	0.48954116295004374		7	25	cnn_epch100	v5812	Y08WOMTSL
8	12.889196918782844	0.49066047783490074		8	25	cnn_epch100	v5812	Y08WOMTSL
9	13.021884733243136	0.48989394743561854		9	25	cnn_epch100	v5812	Y08WOMTSL
0	12.982482895560924	0.5533201327334857		0	25	cnn_epch100	v5812	Y04WOMTSL
1	12.371003926052676	0.5443559093109185		1	25	cnn_epch100	v5812	Y04WOMTSL
2	12.22864910522424	0.5434900183733175		2	25	cnn_epch100	v5812	Y04WOMTSL
3	12.048475644350471	0.5342923253301444		3	25	cnn_epch100	v5812	Y04WOMTSL
4	12.306432079326605	0.5316270243819264		4	25	cnn_epch100	v5812	Y04WOMTSL
5	11.659669362352952	0.5521901194538169		5	25	cnn_epch100	v5812	Y04WOMTSL
6	12.178669225901215	0.5280807204740076		6	25	cnn_epch100	v5812	Y04WOMTSL
7	12.35339656303609	0.5624057724664506		7	25	cnn_epch100	v5812	Y04WOMTSL
8	11.739222245765918	0.5691498976892813		8	25	cnn_epch100	v5812	Y04WOMTSL
9	11.97244493599455	0.5382357845963		9	25	cnn_epch100	v5812	Y04WOMTSL
0	12.564994994423476	0.4550428663711009		0	25	cnn_epch100	v5812	Y08WOMTSR
1	12.476128552345877	0.45409931980593987		1	25	cnn_epch100	v5812	Y08WOMTSR
2	12.590597399393744	0.4683201722560151		2	25	cnn_epch100	v5812	Y08WOMTSR
3	12.819281337928684	0.4278704893391317		3	25	cnn_epch100	v5812	Y08WOMTSR
4	12.71567584714708	0.4356740440998826		4	25	cnn_epch100	v5812	Y08WOMTSR
5	12.331562615957194	0.44226785598882495		5	25	cnn_epch100	v5812	Y08WOMTSR
6	12.356341397964744	0.45295311992234927		6	25	cnn_epch100	v5812	Y08WOMTSR
7	12.711318257861844	0.44363738281405807		7	25	cnn_epch100	v5812	Y08WOMTSR
8	12.68246249885325	0.441209663523138		8	25	cnn_epch100	v5812	Y08WOMTSR
9	12.615456256823252	0.42337237536314337		9	25	cnn_epch100	v5812	Y08WOMTSR
0	12.505916472011693	0.44914011381902075		0	25	cnn_epch100	v5813	Y08WOMTSR
1	12.622122413260284	0.44259780929307907		1	25	cnn_epch100	v5813	Y08WOMTSR
2	12.703313728709942	0.4528287970713861		2	25	cnn_epch100	v5813	Y08WOMTSR
3	12.756651603220988	0.4427232498702388		3	25	cnn_epch100	v5813	Y08WOMTSR
4	12.55468627590647	0.4614501056775667		4	25	cnn_epch100	v5813	Y08WOMTSR
5	12.510316438222702	0.42681496017309994		5	25	cnn_epch100	v5813	Y08WOMTSR
6	12.21589880995318	0.4858713251800253		6	25	cnn_epch100	v5813	Y08WOMTSR
7	12.512854364369362	0.46618564384712685		7	25	cnn_epch100	v5813	Y08WOMTSR
8	12.6901868452829	0.44311962549098866		8	25	cnn_epch100	v5813	Y08WOMTSR
9	12.557549619938682	0.43009668645188065		9	25	cnn_epch100	v5813	Y08WOMTSR
0	12.572119154848298	0.5432580907085223		0	25	cnn_epch100	v5813	Y04WOMTSL
1	12.571833703551809	0.5225270773510732		1	25	cnn_epch100	v5813	Y04WOMTSL
2	12.154628375061169	0.5539248877073091		2	25	cnn_epch100	v5813	Y04WOMTSL
3	12.198973299824589	0.5288290596550158		3	25	cnn_epch100	v5813	Y04WOMTSL
4	12.205383033836664	0.5541342799700182		4	25	cnn_epch100	v5813	Y04WOMTSL
5	12.080945173615516	0.5369160307463468		5	25	cnn_epch100	v5813	Y04WOMTSL
6	12.270260810306658	0.5246979060241757		6	25	cnn_epch100	v5813	Y04WOMTSL
7	12.430198049796015	0.5613221734967857		7	25	cnn_epch100	v5813	Y04WOMTSL
8	12.026529602765498	0.5409991139019246		8	25	cnn_epch100	v5813	Y04WOMTSL
9	12.026590771465877	0.5346772367288838		9	25	cnn_epch100	v5813	Y04WOMTSL
0	13.11857961663704	0.46250002663081174		0	25	cnn_epch100	v5813	Y08WOMTSL
1	13.202266213126268	0.46802013559846845		1	25	cnn_epch100	v5813	Y08WOMTSL
2	12.496720583501515	0.4831649636394393		2	25	cnn_epch100	v5813	Y08WOMTSL
3	13.0217361711969	0.4742485582282977		3	25	cnn_epch100	v5813	Y08WOMTSL
4	12.855857408681375	0.4882456910367044		4	25	cnn_epch100	v5813	Y08WOMTSL
5	12.648223204430778	0.4942722887849384		5	25	cnn_epch100	v5813	Y08WOMTSL
6	12.573154395213	0.48095233283219335		6	25	cnn_epch100	v5813	Y08WOMTSL
7	12.48645392058218	0.49460924823477515		7	25	cnn_epch100	v5813	Y08WOMTSL
8	12.827587932816204	0.4947912067173137		8	25	cnn_epch100	v5813	Y08WOMTSL
9	13.007310418866153	0.4964894164660133		9	25	cnn_epch100	v5813	Y08WOMTSL
0	10.92079623927466	0.6260065203335123		0	25	cnn_epch100	v5813	Y04WOMTSR
1	11.388984311381432	0.6048506562755439		1	25	cnn_epch100	v5813	Y04WOMTSR
2	10.83532347161546	0.6225553550558011		2	25	cnn_epch100	v5813	Y04WOMTSR
3	11.780493646404494	0.5604448646501123		3	25	cnn_epch100	v5813	Y04WOMTSR
4	11.528624900953556	0.5963072693885951		4	25	cnn_epch100	v5813	Y04WOMTSR
5	11.20509268605506	0.6261967330743434		5	25	cnn_epch100	v5813	Y04WOMTSR
6	10.954443647993047	0.6180291684709586		6	25	cnn_epch100	v5813	Y04WOMTSR
7	10.999787709392765	0.6291951542021689		7	25	cnn_epch100	v5813	Y04WOMTSR
8	11.432629811728376	0.5969287272766152		8	25	cnn_epch100	v5813	Y04WOMTSR
9	11.084384040497488	0.6247796731301279		9	25	cnn_epch100	v5813	Y04WOMTSR
0	12.473306259588355	0.4775844972753484		0	25	cnn_epch100	v5814	Y04WOMTSR
1	12.3486563261985	0.4995245735048138		1	25	cnn_epch100	v5814	Y04WOMTSR
2	11.951497358748677	0.5049225340392014		2	25	cnn_epch100	v5814	Y04WOMTSR
3	12.369239955319705	0.4843746000364422		3	25	cnn_epch100	v5814	Y04WOMTSR
4	12.470029233246056	0.4849667181426062		4	25	cnn_epch100	v5814	Y04WOMTSR
5	12.250836346176111	0.505149311992406		5	25	cnn_epch100	v5814	Y04WOMTSR
6	11.809145992051556	0.5271438882233692		6	25	cnn_epch100	v5814	Y04WOMTSR
7	11.93424917409035	0.5220040633759742		7	25	cnn_epch100	v5814	Y04WOMTSR
8	12.19635950632756	0.49444472636900844		8	25	cnn_epch100	v5814	Y04WOMTSR
9	12.12693854367349	0.5164013967020173		9	25	cnn_epch100	v5814	Y04WOMTSR
0	12.637877625803236	0.44053940111192624		0	25	cnn_epch100	v5814	Y08WOMTSR
1	12.321475537261692	0.4762496559082301		1	25	cnn_epch100	v5814	Y08WOMTSR
2	12.439743299371123	0.4936341471213854		2	25	cnn_epch100	v5814	Y08WOMTSR
3	12.653753351256311	0.44972722019536354		3	25	cnn_epch100	v5814	Y08WOMTSR
4	12.454342174280631	0.4686439996082771		4	25	cnn_epch100	v5814	Y08WOMTSR
5	12.246153078170822	0.45429258525568467		5	25	cnn_epch100	v5814	Y08WOMTSR
6	12.16288387442041	0.4963800725766191		6	25	cnn_epch100	v5814	Y08WOMTSR
7	12.318442366186314	0.494359377017585		7	25	cnn_epch100	v5814	Y08WOMTSR
8	12.614699623303329	0.4568920302871703		8	25	cnn_epch100	v5814	Y08WOMTSR
9	12.450324120394315	0.4453316707749319		9	25	cnn_epch100	v5814	Y08WOMTSR
0	12.321581838486743	0.5719002894625749		0	25	cnn_epch100	v5814	Y04WOMTSL
1	12.37323212826914	0.5665297101257468		1	25	cnn_epch100	v5814	Y04WOMTSL
2	12.154331876350076	0.5487568127727065		2	25	cnn_epch100	v5814	Y04WOMTSL
3	11.958405794252648	0.5608332079171892		3	25	cnn_epch100	v5814	Y04WOMTSL
4	12.031245960978886	0.5644057746636404		4	25	cnn_epch100	v5814	Y04WOMTSL
5	11.63309142178359	0.5577597907433466		5	25	cnn_epch100	v5814	Y04WOMTSL
6	12.104488769929716	0.5327643330481975		6	25	cnn_epch100	v5814	Y04WOMTSL
7	12.191837932899713	0.5780548882040155		7	25	cnn_epch100	v5814	Y04WOMTSL
8	11.698733316300904	0.5740226333634927		8	25	cnn_epch100	v5814	Y04WOMTSL
9	11.84852049484294	0.552606489582404		9	25	cnn_epch100	v5814	Y04WOMTSL
0	12.962942661807244	0.47053297286601337		0	25	cnn_epch100	v5814	Y08WOMTSL
1	13.051995001722842	0.5040995665690176		1	25	cnn_epch100	v5814	Y08WOMTSL
2	12.144093283823096	0.5056259995949897		2	25	cnn_epch100	v5814	Y08WOMTSL
3	12.926032653008583	0.4940639207160005		3	25	cnn_epch100	v5814	Y08WOMTSL
4	12.721941782939764	0.5016028431543991		4	25	cnn_epch100	v5814	Y08WOMTSL
5	12.440811971327166	0.51844918406808		5	25	cnn_epch100	v5814	Y08WOMTSL
6	12.323438677607076	0.5117335579976607		6	25	cnn_epch100	v5814	Y08WOMTSL
7	12.137518072166934	0.5324334661471071		7	25	cnn_epch100	v5814	Y08WOMTSL
8	12.57392777482188	0.5201016587907323		8	25	cnn_epch100	v5814	Y08WOMTSL
9	12.960143026129773	0.5054374941820253		9	25	cnn_epch100	v5814	Y08WOMTSL
0	12.60352707624983	0.5455434814271899		0	25	cnn_epch100	v5815	Y04WOMTSL
1	12.406907921567438	0.5420746071146917		1	25	cnn_epch100	v5815	Y04WOMTSL
2	12.458805273102543	0.5263229216348423		2	25	cnn_epch100	v5815	Y04WOMTSL
3	12.399045611585557	0.540206490642019		3	25	cnn_epch100	v5815	Y04WOMTSL
4	12.206561805802671	0.5423873696601348		4	25	cnn_epch100	v5815	Y04WOMTSL
5	11.964201972124489	0.5313232807947132		5	25	cnn_epch100	v5815	Y04WOMTSL
6	12.444883382057	0.5302339503728994		6	25	cnn_epch100	v5815	Y04WOMTSL
7	12.53315428498714	0.5544613938128754		7	25	cnn_epch100	v5815	Y04WOMTSL
8	11.733050557734252	0.5694472965766723		8	25	cnn_epch100	v5815	Y04WOMTSL
9	12.443594077284912	0.5284063544947172		9	25	cnn_epch100	v5815	Y04WOMTSL
0	11.848411840464244	0.5367144449330763		0	25	cnn_epch100	v5815	Y04WOMTSR
1	12.346160606083124	0.5058262069106569		1	25	cnn_epch100	v5815	Y04WOMTSR
2	11.760972405421755	0.5301986470308971		2	25	cnn_epch100	v5815	Y04WOMTSR
3	11.97188520534644	0.5328979761359028		3	25	cnn_epch100	v5815	Y04WOMTSR
4	12.367466667661231	0.4920832435261953		4	25	cnn_epch100	v5815	Y04WOMTSR
5	12.104518383756009	0.5225295846607882		5	25	cnn_epch100	v5815	Y04WOMTSR
6	11.886828018708984	0.519853646900589		6	25	cnn_epch100	v5815	Y04WOMTSR
7	11.93435557483992	0.5290095395148117		7	25	cnn_epch100	v5815	Y04WOMTSR
8	12.2462352329112	0.49512982001192113		8	25	cnn_epch100	v5815	Y04WOMTSR
9	12.324090105282105	0.5120133212152238		9	25	cnn_epch100	v5815	Y04WOMTSR
0	12.745650543752054	0.49016869135206786		0	25	cnn_epch100	v5815	Y08WOMTSL
1	13.272749017630286	0.46324135468185446		1	25	cnn_epch100	v5815	Y08WOMTSL
2	12.274245758260212	0.5028838260297314		2	25	cnn_epch100	v5815	Y08WOMTSL
3	12.844368131007332	0.495318849848511		3	25	cnn_epch100	v5815	Y08WOMTSL
4	12.849081119353956	0.4873672778464386		4	25	cnn_epch100	v5815	Y08WOMTSL
5	12.96939727177855	0.47922678809087826		5	25	cnn_epch100	v5815	Y08WOMTSL
6	12.68195589169832	0.4754615575292872		6	25	cnn_epch100	v5815	Y08WOMTSL
7	12.5232261501519	0.4997561370868171		7	25	cnn_epch100	v5815	Y08WOMTSL
8	12.810306273314607	0.49451815192913917		8	25	cnn_epch100	v5815	Y08WOMTSL
9	12.759237634118865	0.5184541769031861		9	25	cnn_epch100	v5815	Y08WOMTSL
0	11.778657348183083	0.5382902405918799		0	25	cnn_epch100	v5815	Y08WOMTSR
1	12.058356104390764	0.5261335342000595		1	25	cnn_epch100	v5815	Y08WOMTSR
2	11.74905792248818	0.5677016645015941		2	25	cnn_epch100	v5815	Y08WOMTSR
3	12.054304693716912	0.5253460447453516		3	25	cnn_epch100	v5815	Y08WOMTSR
4	11.85331559780347	0.5481290405456897		4	25	cnn_epch100	v5815	Y08WOMTSR
5	11.87325547247092	0.5286764861467005		5	25	cnn_epch100	v5815	Y08WOMTSR
6	11.56259323417738	0.554228932268233		6	25	cnn_epch100	v5815	Y08WOMTSR
7	11.726433358938683	0.5624290235923156		7	25	cnn_epch100	v5815	Y08WOMTSR
8	11.948183648465491	0.5305700698683188		8	25	cnn_epch100	v5815	Y08WOMTSR
9	11.811934830159831	0.5339581808555909		9	25	cnn_epch100	v5815	Y08WOMTSR
0	11.930920586020353	0.5328449005021477		0	25	cnn_epch100	v5816	Y04WOMTSR
1	12.489837847853495	0.4928530517491977		1	25	cnn_epch100	v5816	Y04WOMTSR
2	11.919736242171597	0.5095434684078541		2	25	cnn_epch100	v5816	Y04WOMTSR
3	12.029666873846589	0.5271404180202082		3	25	cnn_epch100	v5816	Y04WOMTSR
4	12.464789159569312	0.49326896334823395		4	25	cnn_epch100	v5816	Y04WOMTSR
5	12.13759149442058	0.5252836974254047		5	25	cnn_epch100	v5816	Y04WOMTSR
6	11.896401966905964	0.5205502439564518		6	25	cnn_epch100	v5816	Y04WOMTSR
7	11.847603329908	0.5323131084399061		7	25	cnn_epch100	v5816	Y04WOMTSR
8	12.075268217544004	0.5095677378126031		8	25	cnn_epch100	v5816	Y04WOMTSR
9	12.099569874511063	0.5223616650202081		9	25	cnn_epch100	v5816	Y04WOMTSR
0	13.13758439147643	0.4412749453755149		0	25	cnn_epch100	v5816	Y08WOMTSL
1	13.522047797453686	0.42782181732279884		1	25	cnn_epch100	v5816	Y08WOMTSL
2	12.69960541294434	0.44469895310198027		2	25	cnn_epch100	v5816	Y08WOMTSL
3	13.38667987732524	0.4370359795655249		3	25	cnn_epch100	v5816	Y08WOMTSL
4	13.133227942182764	0.4493773172478517		4	25	cnn_epch100	v5816	Y08WOMTSL
5	12.996326690251196	0.4492713054208081		5	25	cnn_epch100	v5816	Y08WOMTSL
6	12.7354348916343	0.4629757749809655		6	25	cnn_epch100	v5816	Y08WOMTSL
7	12.963593184770628	0.4504165086736716		7	25	cnn_epch100	v5816	Y08WOMTSL
8	13.140323455234087	0.4510614767709222		8	25	cnn_epch100	v5816	Y08WOMTSL
9	13.076571524045502	0.4839755815324958		9	25	cnn_epch100	v5816	Y08WOMTSL
0	11.879762389625055	0.6095543998712404		0	25	cnn_epch100	v5816	Y04WOMTSL
1	11.963936347500852	0.5909906377933041		1	25	cnn_epch100	v5816	Y04WOMTSL
2	11.74274458299542	0.5975253447246257		2	25	cnn_epch100	v5816	Y04WOMTSL
3	11.770590673725202	0.595332980232413		3	25	cnn_epch100	v5816	Y04WOMTSL
4	11.60685479241869	0.6006250825136016		4	25	cnn_epch100	v5816	Y04WOMTSL
5	11.539678056084952	0.5922848130320246		5	25	cnn_epch100	v5816	Y04WOMTSL
6	11.743257780058691	0.5857815850234586		6	25	cnn_epch100	v5816	Y04WOMTSL
7	11.768336506016055	0.6208101761172005		7	25	cnn_epch100	v5816	Y04WOMTSL
8	11.280072226786563	0.6125947123268454		8	25	cnn_epch100	v5816	Y04WOMTSL
9	11.530989964846812	0.5870589458554845		9	25	cnn_epch100	v5816	Y04WOMTSL
0	12.668987467019758	0.42813886531414436		0	25	cnn_epch100	v5816	Y08WOMTSR
1	12.794080439312436	0.42782767445841763		1	25	cnn_epch100	v5816	Y08WOMTSR
2	12.815621661184512	0.43778550338903854		2	25	cnn_epch100	v5816	Y08WOMTSR
3	13.032360419080389	0.42144387217089446		3	25	cnn_epch100	v5816	Y08WOMTSR
4	12.763489532208869	0.4253644994931211		4	25	cnn_epch100	v5816	Y08WOMTSR
5	12.317230086506836	0.44262563801326693		5	25	cnn_epch100	v5816	Y08WOMTSR
6	12.497143200354364	0.43312380031936365		6	25	cnn_epch100	v5816	Y08WOMTSR
7	12.759888492034742	0.43571593578174866		7	25	cnn_epch100	v5816	Y08WOMTSR
8	12.819240665259375	0.4355813135511868		8	25	cnn_epch100	v5816	Y08WOMTSR
9	12.625854101513006	0.4191719552973251		9	25	cnn_epch100	v5816	Y08WOMTSR
0	12.914827162599613	0.46097012019919015		0	25	cnn_epch100	v5817	Y08WOMTSL
1	13.261557881598351	0.46008785000247726		1	25	cnn_epch100	v5817	Y08WOMTSL
2	12.8056018929825	0.47552177026468095		2	25	cnn_epch100	v5817	Y08WOMTSL
3	13.144701962049162	0.46045780696312016		3	25	cnn_epch100	v5817	Y08WOMTSL
4	13.109991956040238	0.4715976293847746		4	25	cnn_epch100	v5817	Y08WOMTSL
5	12.730782703863191	0.49002042708208055		5	25	cnn_epch100	v5817	Y08WOMTSL
6	12.519114257540142	0.4839150654825959		6	25	cnn_epch100	v5817	Y08WOMTSL
7	12.514925291539898	0.4856802909311542		7	25	cnn_epch100	v5817	Y08WOMTSL
8	13.118359501442756	0.46550058213053475		8	25	cnn_epch100	v5817	Y08WOMTSL
9	13.064628795535096	0.485921544548053		9	25	cnn_epch100	v5817	Y08WOMTSL
0	12.83131252753071	0.42693717325568403		0	25	cnn_epch100	v5817	Y08WOMTSR
1	12.544210944176337	0.44586032467096653		1	25	cnn_epch100	v5817	Y08WOMTSR
2	12.67507537176384	0.4591678518164545		2	25	cnn_epch100	v5817	Y08WOMTSR
3	12.901035811582958	0.4316193203904645		3	25	cnn_epch100	v5817	Y08WOMTSR
4	12.582891791436989	0.4507819096497546		4	25	cnn_epch100	v5817	Y08WOMTSR
5	12.381013200112214	0.4339666178215338		5	25	cnn_epch100	v5817	Y08WOMTSR
6	12.385862663132285	0.4574884330273302		6	25	cnn_epch100	v5817	Y08WOMTSR
7	12.50311816459712	0.466656975116225		7	25	cnn_epch100	v5817	Y08WOMTSR
8	12.6741058990585	0.4349072273857409		8	25	cnn_epch100	v5817	Y08WOMTSR
9	12.329022276557284	0.4577870528222517		9	25	cnn_epch100	v5817	Y08WOMTSR
0	11.936805827312766	0.6092791119450012		0	25	cnn_epch100	v5817	Y04WOMTSL
1	11.873176210855512	0.5950655894797197		1	25	cnn_epch100	v5817	Y04WOMTSL
2	11.925305618699038	0.5825687632402803		2	25	cnn_epch100	v5817	Y04WOMTSL
3	11.506305770087703	0.595032544400629		3	25	cnn_epch100	v5817	Y04WOMTSL
4	11.640417314751843	0.598205676716035		4	25	cnn_epch100	v5817	Y04WOMTSL
5	11.290596326055764	0.5872343431125828		5	25	cnn_epch100	v5817	Y04WOMTSL
6	11.60533610885913	0.5882015126142415		6	25	cnn_epch100	v5817	Y04WOMTSL
7	11.976808204098983	0.6057348301120256		7	25	cnn_epch100	v5817	Y04WOMTSL
8	11.180673377747889	0.6220901040412007		8	25	cnn_epch100	v5817	Y04WOMTSL
9	11.691929278329878	0.5898707388111105		9	25	cnn_epch100	v5817	Y04WOMTSL
0	11.091326786503414	0.6291647167701778		0	25	cnn_epch100	v5817	Y04WOMTSR
1	11.44135386659099	0.5964423553029933		1	25	cnn_epch100	v5817	Y04WOMTSR
2	10.787743997882163	0.6253377066673608		2	25	cnn_epch100	v5817	Y04WOMTSR
3	11.358022746750157	0.6024704830635228		3	25	cnn_epch100	v5817	Y04WOMTSR
4	11.429384698126508	0.6002573523206799		4	25	cnn_epch100	v5817	Y04WOMTSR
5	11.084654135540775	0.6288040435840493		5	25	cnn_epch100	v5817	Y04WOMTSR
6	11.008394127905758	0.6170556093498311		6	25	cnn_epch100	v5817	Y04WOMTSR
7	10.945678862935177	0.6302216600080582		7	25	cnn_epch100	v5817	Y04WOMTSR
8	11.338424875275974	0.588693369882346		8	25	cnn_epch100	v5817	Y04WOMTSR
9	11.065728984971514	0.6265133695565431		9	25	cnn_epch100	v5817	Y04WOMTSR
0	12.461893218933955	0.4534652504468317		0	25	cnn_epch100	v5818	Y04WOMTSR
1	12.971431373743002	0.41722409459526955		1	25	cnn_epch100	v5818	Y04WOMTSR
2	12.425818574283134	0.44226792937542275		2	25	cnn_epch100	v5818	Y04WOMTSR
3	12.676962073000215	0.4474607003520021		3	25	cnn_epch100	v5818	Y04WOMTSR
4	12.839377989094064	0.42777599826002405		4	25	cnn_epch100	v5818	Y04WOMTSR
5	12.877442641679549	0.42251774200122394		5	25	cnn_epch100	v5818	Y04WOMTSR
6	12.521238118535912	0.43381425099589466		6	25	cnn_epch100	v5818	Y04WOMTSR
7	12.624578091055	0.4363435230384694		7	25	cnn_epch100	v5818	Y04WOMTSR
8	12.915733888290337	0.4164225536913122		8	25	cnn_epch100	v5818	Y04WOMTSR
9	12.582058171731369	0.459201500998751		9	25	cnn_epch100	v5818	Y04WOMTSR
0	12.559562798264006	0.5550988213980229		0	25	cnn_epch100	v5818	Y04WOMTSL
1	12.54747563200056	0.5261731510513351		1	25	cnn_epch100	v5818	Y04WOMTSL
2	12.530080416064251	0.525545308962528		2	25	cnn_epch100	v5818	Y04WOMTSL
3	12.130106576429354	0.5424101979045506		3	25	cnn_epch100	v5818	Y04WOMTSL
4	12.233764389497177	0.5408806473449724		4	25	cnn_epch100	v5818	Y04WOMTSL
5	11.84849811189299	0.5354369244657645		5	25	cnn_epch100	v5818	Y04WOMTSL
6	12.192919544511732	0.5356468854171981		6	25	cnn_epch100	v5818	Y04WOMTSL
7	12.384318886663651	0.5598234896782908		7	25	cnn_epch100	v5818	Y04WOMTSL
8	12.064407334938668	0.5383542373301662		8	25	cnn_epch100	v5818	Y04WOMTSL
9	12.048383603855031	0.5390164816393401		9	25	cnn_epch100	v5818	Y04WOMTSL
0	11.953378648415836	0.5250285067102023		0	25	cnn_epch100	v5818	Y08WOMTSR
1	12.260231548849008	0.49559760602927433		1	25	cnn_epch100	v5818	Y08WOMTSR
2	11.805788737062642	0.5608944796053822		2	25	cnn_epch100	v5818	Y08WOMTSR
3	12.14737988890619	0.5146203856512077		3	25	cnn_epch100	v5818	Y08WOMTSR
4	11.871795893426327	0.550050001246583		4	25	cnn_epch100	v5818	Y08WOMTSR
5	11.627142923688922	0.5345232241057546		5	25	cnn_epch100	v5818	Y08WOMTSR
6	11.566062403866662	0.5510916469271874		6	25	cnn_epch100	v5818	Y08WOMTSR
7	11.74624133053392	0.5629500686040615		7	25	cnn_epch100	v5818	Y08WOMTSR
8	11.877619365113702	0.54073591825679		8	25	cnn_epch100	v5818	Y08WOMTSR
9	11.684459670098276	0.5411918981861861		9	25	cnn_epch100	v5818	Y08WOMTSR
0	13.963356211828366	0.3452809141414992		0	25	cnn_epch100	v5818	Y08WOMTSL
1	13.936789818433816	0.37162937940162377		1	25	cnn_epch100	v5818	Y08WOMTSL
2	13.233848148387768	0.37175135721233743		2	25	cnn_epch100	v5818	Y08WOMTSL
3	13.82183423220751	0.3624247856210916		3	25	cnn_epch100	v5818	Y08WOMTSL
4	13.639825644664253	0.37909536116779274		4	25	cnn_epch100	v5818	Y08WOMTSL
5	13.564809237358393	0.3789075692013758		5	25	cnn_epch100	v5818	Y08WOMTSL
6	13.948890239781925	0.365738278916496		6	25	cnn_epch100	v5818	Y08WOMTSL
7	13.51872547146537	0.3753625925335724		7	25	cnn_epch100	v5818	Y08WOMTSL
8	13.73341971758931	0.3650053803224502		8	25	cnn_epch100	v5818	Y08WOMTSL
9	13.629513481733149	0.40831483243751554		9	25	cnn_epch100	v5818	Y08WOMTSL
0	12.709120785764531	0.5528837569099565		0	25	cnn_epch100	v5819	Y04WOMTSL
1	12.30362864447523	0.5643717237796148		1	25	cnn_epch100	v5819	Y04WOMTSL
2	12.066099700639022	0.5655480241165441		2	25	cnn_epch100	v5819	Y04WOMTSL
3	12.032008596891156	0.551521574186378		3	25	cnn_epch100	v5819	Y04WOMTSL
4	12.0807272516865	0.5580104043975455		4	25	cnn_epch100	v5819	Y04WOMTSL
5	11.526104863493574	0.5657913569451306		5	25	cnn_epch100	v5819	Y04WOMTSL
6	12.026711617082764	0.5463206988539379		6	25	cnn_epch100	v5819	Y04WOMTSL
7	12.383325957930634	0.5808260832567729		7	25	cnn_epch100	v5819	Y04WOMTSL
8	11.938520019709651	0.5517562256677762		8	25	cnn_epch100	v5819	Y04WOMTSL
9	12.070520743290638	0.5424187760419465		9	25	cnn_epch100	v5819	Y04WOMTSL
0	12.95289817192399	0.4591288495824139		0	25	cnn_epch100	v5819	Y08WOMTSL
1	13.397403261964373	0.44420023548031734		1	25	cnn_epch100	v5819	Y08WOMTSL
2	12.403646204334027	0.4770078723986732		2	25	cnn_epch100	v5819	Y08WOMTSL
3	13.209210610208409	0.47683589670075177		3	25	cnn_epch100	v5819	Y08WOMTSL
4	12.86004396913628	0.4888410697622451		4	25	cnn_epch100	v5819	Y08WOMTSL
5	13.158848067057535	0.43361795169069467		5	25	cnn_epch100	v5819	Y08WOMTSL
6	12.545480036306602	0.4836183765473492		6	25	cnn_epch100	v5819	Y08WOMTSL
7	12.66769120757214	0.4789457840784453		7	25	cnn_epch100	v5819	Y08WOMTSL
8	13.041201709825476	0.48864947931938607		8	25	cnn_epch100	v5819	Y08WOMTSL
9	13.017307947325122	0.49270430214811806		9	25	cnn_epch100	v5819	Y08WOMTSL
0	11.91099601167356	0.5252253477808013		0	25	cnn_epch100	v5819	Y08WOMTSR
1	12.15868187564612	0.509953596507004		1	25	cnn_epch100	v5819	Y08WOMTSR
2	11.835220364003876	0.5607407519209253		2	25	cnn_epch100	v5819	Y08WOMTSR
3	12.299507001287587	0.5114500587506593		3	25	cnn_epch100	v5819	Y08WOMTSR
4	11.7775143389598	0.5493301161226601		4	25	cnn_epch100	v5819	Y08WOMTSR
5	11.832364177566182	0.5241065066490584		5	25	cnn_epch100	v5819	Y08WOMTSR
6	11.501176760618158	0.5612035944950794		6	25	cnn_epch100	v5819	Y08WOMTSR
7	11.69417398388602	0.5642713973341933		7	25	cnn_epch100	v5819	Y08WOMTSR
8	12.37332374315789	0.536624652313882		8	25	cnn_epch100	v5819	Y08WOMTSR
9	11.925152154073135	0.5301128775470071		9	25	cnn_epch100	v5819	Y08WOMTSR
0	12.718397165400471	0.442365146611766		0	25	cnn_epch100	v5819	Y04WOMTSR
1	12.42704104411312	0.49096511091356243		1	25	cnn_epch100	v5819	Y04WOMTSR
2	12.030764652606242	0.5000727781370711		2	25	cnn_epch100	v5819	Y04WOMTSR
3	12.318286816588468	0.4908435796916092		3	25	cnn_epch100	v5819	Y04WOMTSR
4	12.546864951787434	0.4737186654431685		4	25	cnn_epch100	v5819	Y04WOMTSR
5	12.446596392847274	0.4820773962193809		5	25	cnn_epch100	v5819	Y04WOMTSR
6	12.180437377265736	0.4937082506935854		6	25	cnn_epch100	v5819	Y04WOMTSR
7	12.285392649161956	0.4773983595589799		7	25	cnn_epch100	v5819	Y04WOMTSR
8	12.235464832039028	0.4891171846741575		8	25	cnn_epch100	v5819	Y04WOMTSR
9	12.238918751562345	0.5068781347789574		9	25	cnn_epch100	v5819	Y04WOMTSR
0	11.915098744693704	0.6067445959570407		0	25	cnn_epch100	v5820	Y04WOMTSL
1	12.27030031385328	0.5986493688990451		1	25	cnn_epch100	v5820	Y04WOMTSL
2	11.678550965724249	0.5975961509658739		2	25	cnn_epch100	v5820	Y04WOMTSL
3	11.780521846647146	0.5849806489548629		3	25	cnn_epch100	v5820	Y04WOMTSL
4	11.688319807066668	0.5995081669033852		4	25	cnn_epch100	v5820	Y04WOMTSL
5	11.292221839338808	0.5912475033616351		5	25	cnn_epch100	v5820	Y04WOMTSL
6	11.638660575401651	0.5817194549564478		6	25	cnn_epch100	v5820	Y04WOMTSL
7	11.807561422014018	0.616578444873625		7	25	cnn_epch100	v5820	Y04WOMTSL
8	11.291633835376905	0.6239532195041648		8	25	cnn_epch100	v5820	Y04WOMTSL
9	11.501191188448155	0.5891501491010591		9	25	cnn_epch100	v5820	Y04WOMTSL
0	12.159583547729309	0.5044477540236787		0	25	cnn_epch100	v5820	Y04WOMTSR
1	12.51885123924985	0.4779994813969768		1	25	cnn_epch100	v5820	Y04WOMTSR
2	12.04317013992263	0.49461499133377446		2	25	cnn_epch100	v5820	Y04WOMTSR
3	12.497461742911346	0.48085456366746726		3	25	cnn_epch100	v5820	Y04WOMTSR
4	12.754145645113171	0.4591214565432433		4	25	cnn_epch100	v5820	Y04WOMTSR
5	12.46843893200182	0.48132392005410324		5	25	cnn_epch100	v5820	Y04WOMTSR
6	12.261993194959947	0.4809964611792214		6	25	cnn_epch100	v5820	Y04WOMTSR
7	12.274041888334592	0.4820778914582945		7	25	cnn_epch100	v5820	Y04WOMTSR
8	12.265809144384532	0.49094107518176006		8	25	cnn_epch100	v5820	Y04WOMTSR
9	12.357208454467678	0.48770484825024996		9	25	cnn_epch100	v5820	Y04WOMTSR
0	11.948180775024625	0.5201220879836222		0	25	cnn_epch100	v5820	Y08WOMTSR
1	12.200694446793742	0.4966564278019307		1	25	cnn_epch100	v5820	Y08WOMTSR
2	11.788898265765631	0.5635592116025693		2	25	cnn_epch100	v5820	Y08WOMTSR
3	12.207732177931174	0.5110072261013467		3	25	cnn_epch100	v5820	Y08WOMTSR
4	11.949726678703469	0.5533186666693356		4	25	cnn_epch100	v5820	Y08WOMTSR
5	11.6238191235329	0.5333652010979004		5	25	cnn_epch100	v5820	Y08WOMTSR
6	11.431714485004326	0.5703857730599342		6	25	cnn_epch100	v5820	Y08WOMTSR
7	11.744083049856693	0.5597093085471125		7	25	cnn_epch100	v5820	Y08WOMTSR
8	12.006653754832133	0.5306705963825683		8	25	cnn_epch100	v5820	Y08WOMTSR
9	11.706776601496069	0.5399511284941468		9	25	cnn_epch100	v5820	Y08WOMTSR
0	12.8325765343358	0.4751902117247638		0	25	cnn_epch100	v5820	Y08WOMTSL
1	12.891023672486217	0.5057797965656126		1	25	cnn_epch100	v5820	Y08WOMTSL
2	12.383138801834384	0.4917898348889139		2	25	cnn_epch100	v5820	Y08WOMTSL
3	12.917265968913116	0.48769189684575054		3	25	cnn_epch100	v5820	Y08WOMTSL
4	12.774979143642016	0.5010083773651257		4	25	cnn_epch100	v5820	Y08WOMTSL
5	12.513605639817111	0.509947578078214		5	25	cnn_epch100	v5820	Y08WOMTSL
6	12.443327674780718	0.49951567314100864		6	25	cnn_epch100	v5820	Y08WOMTSL
7	12.43564182932155	0.507278526003158		7	25	cnn_epch100	v5820	Y08WOMTSL
8	12.702814222026468	0.516455951860454		8	25	cnn_epch100	v5820	Y08WOMTSL
9	12.78264311591022	0.5137710997153441		9	25	cnn_epch100	v5820	Y08WOMTSL
0	13.074089870452104	0.4510944187197453		0	25	cnn_epch100	v5821	Y08WOMTSL
1	13.350733889647763	0.45480250672515293		1	25	cnn_epch100	v5821	Y08WOMTSL
2	12.381813934822905	0.49487208871910227		2	25	cnn_epch100	v5821	Y08WOMTSL
3	13.051140515967472	0.4691682234381592		3	25	cnn_epch100	v5821	Y08WOMTSL
4	12.898710439929548	0.4791469427003387		4	25	cnn_epch100	v5821	Y08WOMTSL
5	13.179270350141074	0.44455561869152105		5	25	cnn_epch100	v5821	Y08WOMTSL
6	13.081042705781918	0.4517613645472741		6	25	cnn_epch100	v5821	Y08WOMTSL
7	12.625279853042004	0.4771348529175624		7	25	cnn_epch100	v5821	Y08WOMTSL
8	12.743895797586784	0.500514973041914		8	25	cnn_epch100	v5821	Y08WOMTSL
9	13.617628722986876	0.46214463612274487		9	25	cnn_epch100	v5821	Y08WOMTSL
0	12.694684223317582	0.44772842429951126		0	25	cnn_epch100	v5821	Y08WOMTSR
1	12.382077837857253	0.46655981044893924		1	25	cnn_epch100	v5821	Y08WOMTSR
2	12.475530843835124	0.4840876110915482		2	25	cnn_epch100	v5821	Y08WOMTSR
3	12.795962195558776	0.43212086883322254		3	25	cnn_epch100	v5821	Y08WOMTSR
4	12.577470171245787	0.4580800382470411		4	25	cnn_epch100	v5821	Y08WOMTSR
5	12.28255060302965	0.461673384064939		5	25	cnn_epch100	v5821	Y08WOMTSR
6	12.330035187344295	0.4618599822674705		6	25	cnn_epch100	v5821	Y08WOMTSR
7	12.739328097081216	0.4487266338124693		7	25	cnn_epch100	v5821	Y08WOMTSR
8	12.77700818889086	0.42573540073982735		8	25	cnn_epch100	v5821	Y08WOMTSR
9	12.433897151306825	0.445070618574713		9	25	cnn_epch100	v5821	Y08WOMTSR
0	10.845856334645491	0.635852171180672		0	25	cnn_epch100	v5821	Y04WOMTSR
1	11.561090763318994	0.5899337976838864		1	25	cnn_epch100	v5821	Y04WOMTSR
2	10.874686803750135	0.6177453772997351		2	25	cnn_epch100	v5821	Y04WOMTSR
3	11.133244452320868	0.6162859704377827		3	25	cnn_epch100	v5821	Y04WOMTSR
4	11.46623310762178	0.5927363378447731		4	25	cnn_epch100	v5821	Y04WOMTSR
5	10.958649483350465	0.6340258116342226		5	25	cnn_epch100	v5821	Y04WOMTSR
6	11.064260243960351	0.6129099971244618		6	25	cnn_epch100	v5821	Y04WOMTSR
7	10.914383103668348	0.6383961759656778		7	25	cnn_epch100	v5821	Y04WOMTSR
8	11.173490349162764	0.6098434226886237		8	25	cnn_epch100	v5821	Y04WOMTSR
9	11.002941048672458	0.6299609548009255		9	25	cnn_epch100	v5821	Y04WOMTSR
0	12.844824175403456	0.5258596745251622		0	25	cnn_epch100	v5821	Y04WOMTSL
1	12.772281092532692	0.5001116500453227		1	25	cnn_epch100	v5821	Y04WOMTSL
2	12.689647909336852	0.49122852941032996		2	25	cnn_epch100	v5821	Y04WOMTSL
3	12.315274859971582	0.5030748758912459		3	25	cnn_epch100	v5821	Y04WOMTSL
4	12.484559707235302	0.5136489747449442		4	25	cnn_epch100	v5821	Y04WOMTSL
5	12.075900899991527	0.5061478602826595		5	25	cnn_epch100	v5821	Y04WOMTSL
6	12.396130021102632	0.500404876081658		6	25	cnn_epch100	v5821	Y04WOMTSL
7	12.745844830849467	0.5217993353628242		7	25	cnn_epch100	v5821	Y04WOMTSL
8	12.248677030875164	0.518094353868254		8	25	cnn_epch100	v5821	Y04WOMTSL
9	13.106248294476911	0.46001150889944237		9	25	cnn_epch100	v5821	Y04WOMTSL
0	11.83619746131633	0.5318903834371996		0	25	cnn_epch100	v5822	Y04WOMTSR
1	12.486346435028992	0.48443612571006917		1	25	cnn_epch100	v5822	Y04WOMTSR
2	11.956530558133052	0.5035923338819507		2	25	cnn_epch100	v5822	Y04WOMTSR
3	12.148475779997352	0.5123376029451117		3	25	cnn_epch100	v5822	Y04WOMTSR
4	12.434755812917174	0.4908237483498201		4	25	cnn_epch100	v5822	Y04WOMTSR
5	12.341368461150026	0.4919986200835463		5	25	cnn_epch100	v5822	Y04WOMTSR
6	12.008086398826746	0.5050949668961944		6	25	cnn_epch100	v5822	Y04WOMTSR
7	12.111377132515225	0.5036858916622107		7	25	cnn_epch100	v5822	Y04WOMTSR
8	12.073880550453396	0.5130500523700404		8	25	cnn_epch100	v5822	Y04WOMTSR
9	12.203197840978325	0.5153755280835267		9	25	cnn_epch100	v5822	Y04WOMTSR
0	12.67627827177072	0.49554706803533677		0	25	cnn_epch100	v5822	Y08WOMTSL
1	12.873111241977488	0.5056452136301776		1	25	cnn_epch100	v5822	Y08WOMTSL
2	12.05383493907176	0.5178833451260471		2	25	cnn_epch100	v5822	Y08WOMTSL
3	12.825509468686686	0.5062039579755667		3	25	cnn_epch100	v5822	Y08WOMTSL
4	12.645882568508195	0.512423919029699		4	25	cnn_epch100	v5822	Y08WOMTSL
5	12.447682739313926	0.5189645302433639		5	25	cnn_epch100	v5822	Y08WOMTSL
6	12.2938830312752	0.5178829510109958		6	25	cnn_epch100	v5822	Y08WOMTSL
7	12.12037340358939	0.5326853931712031		7	25	cnn_epch100	v5822	Y08WOMTSL
8	12.63226582618457	0.5194452572542332		8	25	cnn_epch100	v5822	Y08WOMTSL
9	12.841513948256283	0.5223554096828754		9	25	cnn_epch100	v5822	Y08WOMTSL
0	12.454768248610668	0.5543798194188918		0	25	cnn_epch100	v5822	Y04WOMTSL
1	12.666522034020272	0.5168954535268399		1	25	cnn_epch100	v5822	Y04WOMTSL
2	12.360581112274971	0.5350470980007169		2	25	cnn_epch100	v5822	Y04WOMTSL
3	12.759462191060416	0.5415377566160002		3	25	cnn_epch100	v5822	Y04WOMTSL
4	12.256148948288416	0.5416059127076706		4	25	cnn_epch100	v5822	Y04WOMTSL
5	11.868772080324373	0.5453199452027228		5	25	cnn_epch100	v5822	Y04WOMTSL
6	12.012533769036882	0.5464637696073368		6	25	cnn_epch100	v5822	Y04WOMTSL
7	12.240829685417571	0.576292617390621		7	25	cnn_epch100	v5822	Y04WOMTSL
8	11.940176612314588	0.5665431782031408		8	25	cnn_epch100	v5822	Y04WOMTSL
9	12.226503356248813	0.537116337967416		9	25	cnn_epch100	v5822	Y04WOMTSL
0	12.643869482093413	0.429728360170957		0	25	cnn_epch100	v5822	Y08WOMTSR
1	12.74628408926386	0.4178628225841162		1	25	cnn_epch100	v5822	Y08WOMTSR
2	12.658395775000104	0.4590122667398104		2	25	cnn_epch100	v5822	Y08WOMTSR
3	12.819573573704828	0.424177615652019		3	25	cnn_epch100	v5822	Y08WOMTSR
4	12.692281988668093	0.44020805102499594		4	25	cnn_epch100	v5822	Y08WOMTSR
5	12.38960979656037	0.43354616405973967		5	25	cnn_epch100	v5822	Y08WOMTSR
6	12.396361480063687	0.45544101345302007		6	25	cnn_epch100	v5822	Y08WOMTSR
7	12.713896922843984	0.43846446689230206		7	25	cnn_epch100	v5822	Y08WOMTSR
8	12.74744052962473	0.4250678974709325		8	25	cnn_epch100	v5822	Y08WOMTSR
9	12.57202904512848	0.4379847696233223		9	25	cnn_epch100	v5822	Y08WOMTSR
0	12.332241829715684	0.47037363516871267		0	25	cnn_epch100	v5823	Y04WOMTSR
1	12.758403755447404	0.44839694535018715		1	25	cnn_epch100	v5823	Y04WOMTSR
2	12.342768490922976	0.464010383034945		2	25	cnn_epch100	v5823	Y04WOMTSR
3	12.607640729993015	0.45813934186488614		3	25	cnn_epch100	v5823	Y04WOMTSR
4	12.618999023542347	0.4644191404993639		4	25	cnn_epch100	v5823	Y04WOMTSR
5	12.72061588635637	0.4447147138961966		5	25	cnn_epch100	v5823	Y04WOMTSR
6	12.51300772640212	0.45691064882851495		6	25	cnn_epch100	v5823	Y04WOMTSR
7	12.393757559016722	0.4654325664209454		7	25	cnn_epch100	v5823	Y04WOMTSR
8	12.311764958982051	0.4790355368310262		8	25	cnn_epch100	v5823	Y04WOMTSR
9	12.537324709382352	0.46901601246442504		9	25	cnn_epch100	v5823	Y04WOMTSR
0	12.69036662043906	0.43434747932786677		0	25	cnn_epch100	v5823	Y08WOMTSR
1	12.395852294135471	0.4713308137586653		1	25	cnn_epch100	v5823	Y08WOMTSR
2	12.400134229092934	0.49353564139203243		2	25	cnn_epch100	v5823	Y08WOMTSR
3	12.6788079915195	0.4468780188840155		3	25	cnn_epch100	v5823	Y08WOMTSR
4	12.460697545813332	0.47579576490001435		4	25	cnn_epch100	v5823	Y08WOMTSR
5	12.253589870194002	0.45561918892846015		5	25	cnn_epch100	v5823	Y08WOMTSR
6	12.085439334583745	0.49035135734196234		6	25	cnn_epch100	v5823	Y08WOMTSR
7	12.56214893772476	0.4592763060437038		7	25	cnn_epch100	v5823	Y08WOMTSR
8	12.638872334202487	0.44285171669280887		8	25	cnn_epch100	v5823	Y08WOMTSR
9	12.277000001841804	0.4664822312296791		9	25	cnn_epch100	v5823	Y08WOMTSR
0	12.156363350564536	0.5854670223346805		0	25	cnn_epch100	v5823	Y04WOMTSL
1	11.979877945803477	0.5831548177134912		1	25	cnn_epch100	v5823	Y04WOMTSL
2	11.843774605975629	0.5884893052547326		2	25	cnn_epch100	v5823	Y04WOMTSL
3	11.824526731454664	0.5799358619686285		3	25	cnn_epch100	v5823	Y04WOMTSL
4	11.726909710974716	0.5954498065465177		4	25	cnn_epch100	v5823	Y04WOMTSL
5	11.497609615940728	0.5778791158234698		5	25	cnn_epch100	v5823	Y04WOMTSL
6	11.79436563981162	0.5669573819383474		6	25	cnn_epch100	v5823	Y04WOMTSL
7	12.02019309191884	0.5948528462048872		7	25	cnn_epch100	v5823	Y04WOMTSL
8	11.499730954714176	0.5938571404923885		8	25	cnn_epch100	v5823	Y04WOMTSL
9	11.889858367736526	0.5662746175895466		9	25	cnn_epch100	v5823	Y04WOMTSL
0	13.136761059534445	0.4494092957962401		0	25	cnn_epch100	v5823	Y08WOMTSL
1	13.703340405402049	0.4288065430277083		1	25	cnn_epch100	v5823	Y08WOMTSL
2	12.415179287591812	0.468985299787116		2	25	cnn_epch100	v5823	Y08WOMTSL
3	13.243312102102037	0.44365258050784867		3	25	cnn_epch100	v5823	Y08WOMTSL
4	13.06769777191223	0.45821746112164563		4	25	cnn_epch100	v5823	Y08WOMTSL
5	13.68607832743831	0.4263900024209234		5	25	cnn_epch100	v5823	Y08WOMTSL
6	12.903552150256068	0.45148076216447636		6	25	cnn_epch100	v5823	Y08WOMTSL
7	12.84950200551533	0.4561981450594245		7	25	cnn_epch100	v5823	Y08WOMTSL
8	13.054229842605649	0.4634203999916589		8	25	cnn_epch100	v5823	Y08WOMTSL
9	13.08976810344861	0.47722725992071496		9	25	cnn_epch100	v5823	Y08WOMTSL
0	12.495344016264928	0.5767805822370736		0	25	cnn_epch100	v5824	Y04WOMTSL
1	12.073278525766668	0.5741304009541259		1	25	cnn_epch100	v5824	Y04WOMTSL
2	11.94617689848672	0.5706598997845046		2	25	cnn_epch100	v5824	Y04WOMTSL
3	11.66055614222216	0.575014135570748		3	25	cnn_epch100	v5824	Y04WOMTSL
4	11.7918782114649	0.5834988914458452		4	25	cnn_epch100	v5824	Y04WOMTSL
5	11.525388344426135	0.5717663120644497		5	25	cnn_epch100	v5824	Y04WOMTSL
6	12.003665271838589	0.5619224320406928		6	25	cnn_epch100	v5824	Y04WOMTSL
7	12.04107911369838	0.5915333190895095		7	25	cnn_epch100	v5824	Y04WOMTSL
8	11.486789991100135	0.594031397809922		8	25	cnn_epch100	v5824	Y04WOMTSL
9	12.029477852260095	0.5361953524300164		9	25	cnn_epch100	v5824	Y04WOMTSL
0	12.838150249162592	0.47219715718179456		0	25	cnn_epch100	v5824	Y08WOMTSL
1	13.41540025018226	0.46489675073604436		1	25	cnn_epch100	v5824	Y08WOMTSL
2	12.09101276712252	0.5073555818416887		2	25	cnn_epch100	v5824	Y08WOMTSL
3	12.930558740378016	0.4837938316037574		3	25	cnn_epch100	v5824	Y08WOMTSL
4	12.9559188458229	0.48535156858266687		4	25	cnn_epch100	v5824	Y08WOMTSL
5	12.666522379808802	0.4919392693146509		5	25	cnn_epch100	v5824	Y08WOMTSL
6	12.530597967623851	0.4897469647012766		6	25	cnn_epch100	v5824	Y08WOMTSL
7	12.498602625986726	0.48919597318940833		7	25	cnn_epch100	v5824	Y08WOMTSL
8	12.875994608104367	0.48497573493826296		8	25	cnn_epch100	v5824	Y08WOMTSL
9	12.949514112355876	0.5020683755002532		9	25	cnn_epch100	v5824	Y08WOMTSL
0	12.220102968292576	0.5461685466862296		0	25	cnn_epch100	v5824	Y04WOMTSR
1	12.189131174552838	0.5231136298084251		1	25	cnn_epch100	v5824	Y04WOMTSR
2	11.692679968808012	0.5378171015476874		2	25	cnn_epch100	v5824	Y04WOMTSR
3	11.957006143950844	0.5364011832152062		3	25	cnn_epch100	v5824	Y04WOMTSR
4	12.274442370282523	0.5037485123860745		4	25	cnn_epch100	v5824	Y04WOMTSR
5	12.023927602119825	0.5382344625585059		5	25	cnn_epch100	v5824	Y04WOMTSR
6	11.716802394437844	0.5377571897544285		6	25	cnn_epch100	v5824	Y04WOMTSR
7	11.965759770416229	0.5346925264445526		7	25	cnn_epch100	v5824	Y04WOMTSR
8	11.852079084367816	0.5326648098691869		8	25	cnn_epch100	v5824	Y04WOMTSR
9	11.891943687176584	0.5428328329564811		9	25	cnn_epch100	v5824	Y04WOMTSR
0	12.86361737941315	0.40994874569481965		0	25	cnn_epch100	v5824	Y08WOMTSR
1	12.77960123344815	0.42103954186309994		1	25	cnn_epch100	v5824	Y08WOMTSR
2	12.771369557049011	0.448784361470021		2	25	cnn_epch100	v5824	Y08WOMTSR
3	12.89213769769019	0.42813139833455816		3	25	cnn_epch100	v5824	Y08WOMTSR
4	12.738753389910228	0.44098414364017435		4	25	cnn_epch100	v5824	Y08WOMTSR
5	12.376108015226832	0.43718122603700776		5	25	cnn_epch100	v5824	Y08WOMTSR
6	12.444588467762236	0.4420299861872314		6	25	cnn_epch100	v5824	Y08WOMTSR
7	12.62831510155389	0.45241323354367535		7	25	cnn_epch100	v5824	Y08WOMTSR
8	12.567708577781918	0.455396192514409		8	25	cnn_epch100	v5824	Y08WOMTSR
9	12.504422236095802	0.4347664782172648		9	25	cnn_epch100	v5824	Y08WOMTSR
0	12.010347532199807	0.5333039296618721		0	25	cnn_epch100	v5825	Y04WOMTSR
1	12.444667980401906	0.4922929101031482		1	25	cnn_epch100	v5825	Y04WOMTSR
2	11.811500083082068	0.522759191705674		2	25	cnn_epch100	v5825	Y04WOMTSR
3	12.45942365920154	0.4794956837840692		3	25	cnn_epch100	v5825	Y04WOMTSR
4	12.58394447241518	0.4744781948785269		4	25	cnn_epch100	v5825	Y04WOMTSR
5	12.086663481850984	0.5226945336860125		5	25	cnn_epch100	v5825	Y04WOMTSR
6	11.92214370481394	0.5260293787761028		6	25	cnn_epch100	v5825	Y04WOMTSR
7	12.044234106559408	0.5116798687007437		7	25	cnn_epch100	v5825	Y04WOMTSR
8	12.31033764600681	0.48399218299839525		8	25	cnn_epch100	v5825	Y04WOMTSR
9	11.837895738939942	0.5481362443451073		9	25	cnn_epch100	v5825	Y04WOMTSR
0	12.677569150481354	0.4930621480547151		0	25	cnn_epch100	v5825	Y08WOMTSL
1	12.991426744609084	0.49697398369521856		1	25	cnn_epch100	v5825	Y08WOMTSL
2	12.105819157243497	0.5112110500514334		2	25	cnn_epch100	v5825	Y08WOMTSL
3	12.809643660205964	0.5003974400827106		3	25	cnn_epch100	v5825	Y08WOMTSL
4	12.598916811248175	0.5168749208040772		4	25	cnn_epch100	v5825	Y08WOMTSL
5	12.746644014304714	0.4848588536641037		5	25	cnn_epch100	v5825	Y08WOMTSL
6	12.533517024829326	0.49054262782534025		6	25	cnn_epch100	v5825	Y08WOMTSL
7	12.337548378934892	0.5068553741313798		7	25	cnn_epch100	v5825	Y08WOMTSL
8	12.609843382431077	0.5182553260446808		8	25	cnn_epch100	v5825	Y08WOMTSL
9	13.051955952667766	0.49477657106560374		9	25	cnn_epch100	v5825	Y08WOMTSL
0	12.408195011189797	0.4666657730506464		0	25	cnn_epch100	v5825	Y08WOMTSR
1	12.41623035897424	0.4636330503462163		1	25	cnn_epch100	v5825	Y08WOMTSR
2	12.619144772539489	0.4699414611197335		2	25	cnn_epch100	v5825	Y08WOMTSR
3	12.595432899660514	0.45966773716085824		3	25	cnn_epch100	v5825	Y08WOMTSR
4	12.5086035932887	0.4602431682462151		4	25	cnn_epch100	v5825	Y08WOMTSR
5	12.311698759857643	0.44671782499258256		5	25	cnn_epch100	v5825	Y08WOMTSR
6	12.241887381956658	0.4693176652572184		6	25	cnn_epch100	v5825	Y08WOMTSR
7	12.317054593836245	0.4939479950839285		7	25	cnn_epch100	v5825	Y08WOMTSR
8	12.45849595123162	0.4655133952361701		8	25	cnn_epch100	v5825	Y08WOMTSR
9	12.413083794791593	0.45027071069800434		9	25	cnn_epch100	v5825	Y08WOMTSR
0	12.007494910050768	0.6019360761418909		0	25	cnn_epch100	v5825	Y04WOMTSL
1	11.96124098572455	0.5899599829428178		1	25	cnn_epch100	v5825	Y04WOMTSL
2	12.000210120997956	0.5802278743404998		2	25	cnn_epch100	v5825	Y04WOMTSL
3	11.608931610018113	0.5841102921940987		3	25	cnn_epch100	v5825	Y04WOMTSL
4	11.865093193239796	0.5860535334043431		4	25	cnn_epch100	v5825	Y04WOMTSL
5	11.422929980459893	0.5798622270608291		5	25	cnn_epch100	v5825	Y04WOMTSL
6	11.695114715476231	0.5773001019228843		6	25	cnn_epch100	v5825	Y04WOMTSL
7	12.02809906265084	0.6060088057125671		7	25	cnn_epch100	v5825	Y04WOMTSL
8	11.491824015387088	0.5930123212193238		8	25	cnn_epch100	v5825	Y04WOMTSL
9	11.796035495726924	0.5562426162529365		9	25	cnn_epch100	v5825	Y04WOMTSL
0	11.937523842318502	0.5416673029411212		0	25	cnn_epch100	v5826	Y04WOMTSR
1	12.47680763672216	0.5043548750979735		1	25	cnn_epch100	v5826	Y04WOMTSR
2	11.76468119206599	0.5308989647146674		2	25	cnn_epch100	v5826	Y04WOMTSR
3	12.42089261493046	0.49480279868441285		3	25	cnn_epch100	v5826	Y04WOMTSR
4	12.618197980595594	0.4872687837530217		4	25	cnn_epch100	v5826	Y04WOMTSR
5	12.121570157726625	0.5331302032201527		5	25	cnn_epch100	v5826	Y04WOMTSR
6	12.01350221894348	0.5142838047946328		6	25	cnn_epch100	v5826	Y04WOMTSR
7	11.94046078339467	0.5278194739155896		7	25	cnn_epch100	v5826	Y04WOMTSR
8	12.082469975909223	0.5075917620559582		8	25	cnn_epch100	v5826	Y04WOMTSR
9	12.0947898042366	0.5353030279698344		9	25	cnn_epch100	v5826	Y04WOMTSR
0	11.936932964239986	0.5245818629573589		0	25	cnn_epch100	v5826	Y08WOMTSR
1	12.09587231489993	0.5267092281849396		1	25	cnn_epch100	v5826	Y08WOMTSR
2	11.86574373674954	0.5589848969186375		2	25	cnn_epch100	v5826	Y08WOMTSR
3	12.119549909635724	0.5183594703332273		3	25	cnn_epch100	v5826	Y08WOMTSR
4	11.869460529984025	0.538786738160395		4	25	cnn_epch100	v5826	Y08WOMTSR
5	11.759404494188292	0.5275326662592285		5	25	cnn_epch100	v5826	Y08WOMTSR
6	11.593139400656089	0.5574729341269067		6	25	cnn_epch100	v5826	Y08WOMTSR
7	11.628102856921045	0.5708543851552822		7	25	cnn_epch100	v5826	Y08WOMTSR
8	11.864332729212254	0.5376419600421545		8	25	cnn_epch100	v5826	Y08WOMTSR
9	11.832544489906482	0.5215657513304054		9	25	cnn_epch100	v5826	Y08WOMTSR
0	12.543115461211649	0.5555359459983086		0	25	cnn_epch100	v5826	Y04WOMTSL
1	12.455175468282038	0.5428607085321031		1	25	cnn_epch100	v5826	Y04WOMTSL
2	12.331110608118903	0.5325409522735929		2	25	cnn_epch100	v5826	Y04WOMTSL
3	12.087267089491403	0.5330288180799196		3	25	cnn_epch100	v5826	Y04WOMTSL
4	12.268177856168998	0.5483436199488243		4	25	cnn_epch100	v5826	Y04WOMTSL
5	11.950339491372858	0.5395130831439978		5	25	cnn_epch100	v5826	Y04WOMTSL
6	12.213045113341412	0.5239013164720788		6	25	cnn_epch100	v5826	Y04WOMTSL
7	12.4280257767955	0.5548632398006854		7	25	cnn_epch100	v5826	Y04WOMTSL
8	11.897114927602308	0.5563404058427032		8	25	cnn_epch100	v5826	Y04WOMTSL
9	12.003387817512904	0.5360977569554543		9	25	cnn_epch100	v5826	Y04WOMTSL
0	12.768866597217414	0.4770770332400625		0	25	cnn_epch100	v5826	Y08WOMTSL
1	13.146579529449337	0.4748118960471673		1	25	cnn_epch100	v5826	Y08WOMTSL
2	12.622220884168692	0.48142903645518403		2	25	cnn_epch100	v5826	Y08WOMTSL
3	13.023279228584048	0.4743851395873186		3	25	cnn_epch100	v5826	Y08WOMTSL
4	12.822971628564128	0.49003460697053913		4	25	cnn_epch100	v5826	Y08WOMTSL
5	12.833306369540754	0.47391569028578595		5	25	cnn_epch100	v5826	Y08WOMTSL
6	12.594064058109934	0.4783198907564114		6	25	cnn_epch100	v5826	Y08WOMTSL
7	12.474630918278494	0.49196507549749485		7	25	cnn_epch100	v5826	Y08WOMTSL
8	12.867575002057205	0.48512606804395425		8	25	cnn_epch100	v5826	Y08WOMTSL
9	13.015170061017288	0.49730666835767795		9	25	cnn_epch100	v5826	Y08WOMTSL
0	11.979594494358969	0.6033554056455419		0	25	cnn_epch100	v5827	Y04WOMTSL
1	12.077084150215043	0.5945262030808554		1	25	cnn_epch100	v5827	Y04WOMTSL
2	12.11921956947716	0.5626957086216696		2	25	cnn_epch100	v5827	Y04WOMTSL
3	11.573492109572538	0.587046739012502		3	25	cnn_epch100	v5827	Y04WOMTSL
4	11.832265387538976	0.5903004578778396		4	25	cnn_epch100	v5827	Y04WOMTSL
5	11.925649199367289	0.5763753154612224		5	25	cnn_epch100	v5827	Y04WOMTSL
6	11.723141311471448	0.5739573090712712		6	25	cnn_epch100	v5827	Y04WOMTSL
7	12.109394256344702	0.6102742238726677		7	25	cnn_epch100	v5827	Y04WOMTSL
8	11.363038367411898	0.6051379657655637		8	25	cnn_epch100	v5827	Y04WOMTSL
9	12.13130085219773	0.5499380643965095		9	25	cnn_epch100	v5827	Y04WOMTSL
0	12.034651880175192	0.5263562299831314		0	25	cnn_epch100	v5827	Y08WOMTSR
1	11.834132784492503	0.536552594534765		1	25	cnn_epch100	v5827	Y08WOMTSR
2	11.83212957916624	0.5617584535825656		2	25	cnn_epch100	v5827	Y08WOMTSR
3	12.111979862805647	0.5197403529717703		3	25	cnn_epch100	v5827	Y08WOMTSR
4	11.977676214896364	0.5414095674456777		4	25	cnn_epch100	v5827	Y08WOMTSR
5	11.640606447344506	0.5304244471375954		5	25	cnn_epch100	v5827	Y08WOMTSR
6	11.602252970899135	0.5526931715529128		6	25	cnn_epch100	v5827	Y08WOMTSR
7	11.80166602150836	0.5656406788315914		7	25	cnn_epch100	v5827	Y08WOMTSR
8	11.891448586382529	0.5384651488600248		8	25	cnn_epch100	v5827	Y08WOMTSR
9	11.66797379369919	0.5399494890281186		9	25	cnn_epch100	v5827	Y08WOMTSR
0	12.727199905784902	0.48633883306477804		0	25	cnn_epch100	v5827	Y08WOMTSL
1	13.272852528231857	0.46866265679303765		1	25	cnn_epch100	v5827	Y08WOMTSL
2	12.13050760869222	0.5054215267279664		2	25	cnn_epch100	v5827	Y08WOMTSL
3	12.906544231019106	0.4914233274706256		3	25	cnn_epch100	v5827	Y08WOMTSL
4	12.688498977876096	0.50566741414935		4	25	cnn_epch100	v5827	Y08WOMTSL
5	12.621008544555773	0.5004467520703046		5	25	cnn_epch100	v5827	Y08WOMTSL
6	12.55947553590392	0.4835717361578181		6	25	cnn_epch100	v5827	Y08WOMTSL
7	12.271379141829168	0.514540835989873		7	25	cnn_epch100	v5827	Y08WOMTSL
8	12.812467543134536	0.5058607169505142		8	25	cnn_epch100	v5827	Y08WOMTSL
9	12.739224655017477	0.5207972690248959		9	25	cnn_epch100	v5827	Y08WOMTSL
0	12.375152306206742	0.49241495167902627		0	25	cnn_epch100	v5827	Y04WOMTSR
1	12.832385896847898	0.4458726874608135		1	25	cnn_epch100	v5827	Y04WOMTSR
2	12.201824333193882	0.47273699883080084		2	25	cnn_epch100	v5827	Y04WOMTSR
3	12.742223413959788	0.43248907313814183		3	25	cnn_epch100	v5827	Y04WOMTSR
4	12.872360727901516	0.4313396450176601		4	25	cnn_epch100	v5827	Y04WOMTSR
5	12.640961675628462	0.45851115303209916		5	25	cnn_epch100	v5827	Y04WOMTSR
6	12.41853564106017	0.46598433530412875		6	25	cnn_epch100	v5827	Y04WOMTSR
7	12.282604364556674	0.48504050692043693		7	25	cnn_epch100	v5827	Y04WOMTSR
8	12.725609750477652	0.4357086253855984		8	25	cnn_epch100	v5827	Y04WOMTSR
9	12.366071407182206	0.4957496177518359		9	25	cnn_epch100	v5827	Y04WOMTSR
0	12.081677768070264	0.5022952055582772		0	25	cnn_epch100	v5828	Y04WOMTSR
1	12.53755612688019	0.47883886167537854		1	25	cnn_epch100	v5828	Y04WOMTSR
2	12.026251738038074	0.4966625141417689		2	25	cnn_epch100	v5828	Y04WOMTSR
3	12.679400387556514	0.45601836001273366		3	25	cnn_epch100	v5828	Y04WOMTSR
4	12.547277475607295	0.4659317243609411		4	25	cnn_epch100	v5828	Y04WOMTSR
5	12.511587937984103	0.47437899412304924		5	25	cnn_epch100	v5828	Y04WOMTSR
6	12.09432302928227	0.493979754781844		6	25	cnn_epch100	v5828	Y04WOMTSR
7	12.311584824056062	0.49055020990619524		7	25	cnn_epch100	v5828	Y04WOMTSR
8	12.423516655893216	0.46540214603154373		8	25	cnn_epch100	v5828	Y04WOMTSR
9	12.392148918570236	0.4832008085851025		9	25	cnn_epch100	v5828	Y04WOMTSR
0	12.941720724056973	0.4858081018273087		0	25	cnn_epch100	v5828	Y08WOMTSL
1	13.03111118123989	0.4931499294842466		1	25	cnn_epch100	v5828	Y08WOMTSL
2	12.267253911556606	0.5040663543726537		2	25	cnn_epch100	v5828	Y08WOMTSL
3	12.879936767216812	0.49917143855189305		3	25	cnn_epch100	v5828	Y08WOMTSL
4	12.690885225975254	0.5037486789477991		4	25	cnn_epch100	v5828	Y08WOMTSL
5	12.553459189086649	0.5171620456358942		5	25	cnn_epch100	v5828	Y08WOMTSL
6	12.399035590808928	0.5100011593937177		6	25	cnn_epch100	v5828	Y08WOMTSL
7	12.22106007469752	0.5199082940519109		7	25	cnn_epch100	v5828	Y08WOMTSL
8	12.665632377125029	0.5092487251295464		8	25	cnn_epch100	v5828	Y08WOMTSL
9	12.748253900814865	0.5190095820850138		9	25	cnn_epch100	v5828	Y08WOMTSL
0	12.092101238130654	0.5899275064546249		0	25	cnn_epch100	v5828	Y04WOMTSL
1	12.174183088359603	0.5701535318261731		1	25	cnn_epch100	v5828	Y04WOMTSL
2	11.850625040070918	0.5823432889421846		2	25	cnn_epch100	v5828	Y04WOMTSL
3	11.64396480409926	0.57928060913593		3	25	cnn_epch100	v5828	Y04WOMTSL
4	11.803555234207897	0.5891748432082079		4	25	cnn_epch100	v5828	Y04WOMTSL
5	11.507242804055462	0.5770007143214777		5	25	cnn_epch100	v5828	Y04WOMTSL
6	11.770200628583988	0.5752838789390142		6	25	cnn_epch100	v5828	Y04WOMTSL
7	11.891257154898913	0.6132894588176614		7	25	cnn_epch100	v5828	Y04WOMTSL
8	11.604998183443792	0.5854626196733775		8	25	cnn_epch100	v5828	Y04WOMTSL
9	11.748091110263324	0.5719237952332106		9	25	cnn_epch100	v5828	Y04WOMTSL
0	12.80152507705031	0.4087477121489445		0	25	cnn_epch100	v5828	Y08WOMTSR
1	12.982980400500336	0.40146593286544596		1	25	cnn_epch100	v5828	Y08WOMTSR
2	13.062499598831856	0.4243947531702823		2	25	cnn_epch100	v5828	Y08WOMTSR
3	12.89215800056806	0.41471742042367654		3	25	cnn_epch100	v5828	Y08WOMTSR
4	12.792409463038195	0.42473716852482063		4	25	cnn_epch100	v5828	Y08WOMTSR
5	12.768991356364426	0.4100883368186024		5	25	cnn_epch100	v5828	Y08WOMTSR
6	12.61124953170422	0.4183296625029338		6	25	cnn_epch100	v5828	Y08WOMTSR
7	12.817943628452444	0.4222750112870392		7	25	cnn_epch100	v5828	Y08WOMTSR
8	12.819998718490242	0.41801393448640506		8	25	cnn_epch100	v5828	Y08WOMTSR
9	12.576194049098918	0.43025220189916097		9	25	cnn_epch100	v5828	Y08WOMTSR
0	12.080438513309089	0.5190350951629631		0	25	cnn_epch100	v5829	Y04WOMTSR
1	12.541501583339857	0.48072337029416334		1	25	cnn_epch100	v5829	Y04WOMTSR
2	12.097591502558874	0.4887389895266398		2	25	cnn_epch100	v5829	Y04WOMTSR
3	12.48139520163554	0.470769848661777		3	25	cnn_epch100	v5829	Y04WOMTSR
4	12.60839851332593	0.46313780574727964		4	25	cnn_epch100	v5829	Y04WOMTSR
5	12.452767274379475	0.4843734164885896		5	25	cnn_epch100	v5829	Y04WOMTSR
6	12.055466066067025	0.4978188233016132		6	25	cnn_epch100	v5829	Y04WOMTSR
7	12.281519137507784	0.49255375832637843		7	25	cnn_epch100	v5829	Y04WOMTSR
8	12.549335675134822	0.48624130356129114		8	25	cnn_epch100	v5829	Y04WOMTSR
9	12.50741361633975	0.4703189115326048		9	25	cnn_epch100	v5829	Y04WOMTSR
0	12.162846575072296	0.591373354266752		0	25	cnn_epch100	v5829	Y04WOMTSL
1	12.252969941457724	0.5728327641367903		1	25	cnn_epch100	v5829	Y04WOMTSL
2	11.939665119468392	0.5729157790919911		2	25	cnn_epch100	v5829	Y04WOMTSL
3	11.812560109012448	0.5779735298387323		3	25	cnn_epch100	v5829	Y04WOMTSL
4	11.979675791473037	0.5833741134288182		4	25	cnn_epch100	v5829	Y04WOMTSL
5	11.47779163095326	0.571469388872749		5	25	cnn_epch100	v5829	Y04WOMTSL
6	11.97592132170265	0.5589462638235563		6	25	cnn_epch100	v5829	Y04WOMTSL
7	11.95305245678511	0.6216847955564152		7	25	cnn_epch100	v5829	Y04WOMTSL
8	11.771062938898968	0.5845534606368121		8	25	cnn_epch100	v5829	Y04WOMTSL
9	11.688017889213295	0.5694847919908151		9	25	cnn_epch100	v5829	Y04WOMTSL
0	11.911032529279964	0.5228322059887246		0	25	cnn_epch100	v5829	Y08WOMTSR
1	11.933438761602003	0.524535876104759		1	25	cnn_epch100	v5829	Y08WOMTSR
2	11.997530544003313	0.5554401192262944		2	25	cnn_epch100	v5829	Y08WOMTSR
3	12.147211440212685	0.5159456062647308		3	25	cnn_epch100	v5829	Y08WOMTSR
4	11.92717251178654	0.5433317311179715		4	25	cnn_epch100	v5829	Y08WOMTSR
5	11.744484713254622	0.5194807878888504		5	25	cnn_epch100	v5829	Y08WOMTSR
6	11.595746777363058	0.5610567221430927		6	25	cnn_epch100	v5829	Y08WOMTSR
7	11.829273607987068	0.5490359389166517		7	25	cnn_epch100	v5829	Y08WOMTSR
8	11.926348787199052	0.5319079764108012		8	25	cnn_epch100	v5829	Y08WOMTSR
9	11.604245560971073	0.5478308154691716		9	25	cnn_epch100	v5829	Y08WOMTSR
0	12.768485073095786	0.4891521630665815		0	25	cnn_epch100	v5829	Y08WOMTSL
1	12.97051637397985	0.49907346108642026		1	25	cnn_epch100	v5829	Y08WOMTSL
2	12.346055394582091	0.4991201027909434		2	25	cnn_epch100	v5829	Y08WOMTSL
3	12.847008627167067	0.4972733539718522		3	25	cnn_epch100	v5829	Y08WOMTSL
4	12.852754537197992	0.5040044747271033		4	25	cnn_epch100	v5829	Y08WOMTSL
5	12.723444183906947	0.4874481821594404		5	25	cnn_epch100	v5829	Y08WOMTSL
6	12.450265579564562	0.5058247479060516		6	25	cnn_epch100	v5829	Y08WOMTSL
7	12.14808754200997	0.5274626646959767		7	25	cnn_epch100	v5829	Y08WOMTSL
8	12.739727888417926	0.5212500190302134		8	25	cnn_epch100	v5829	Y08WOMTSL
9	12.722538523397445	0.5261543532781242		9	25	cnn_epch100	v5829	Y08WOMTSL
0	12.622973700909265	0.5024388871657586		0	25	cnn_epch100	v5830	Y08WOMTSL
1	12.697697880831084	0.527648140092292		1	25	cnn_epch100	v5830	Y08WOMTSL
2	12.142323901167996	0.5059870000316767		2	25	cnn_epch100	v5830	Y08WOMTSL
3	12.70639375791031	0.5107486136966215		3	25	cnn_epch100	v5830	Y08WOMTSL
4	12.639744606479985	0.5097194924570597		4	25	cnn_epch100	v5830	Y08WOMTSL
5	12.575470116616726	0.5042766331640136		5	25	cnn_epch100	v5830	Y08WOMTSL
6	12.260251947157958	0.517310372968692		6	25	cnn_epch100	v5830	Y08WOMTSL
7	12.14672016603915	0.5308160942562358		7	25	cnn_epch100	v5830	Y08WOMTSL
8	12.629066478678496	0.5233144341338156		8	25	cnn_epch100	v5830	Y08WOMTSL
9	12.950701445000169	0.521982640771627		9	25	cnn_epch100	v5830	Y08WOMTSL
0	12.800845425758952	0.4381893006389348		0	25	cnn_epch100	v5830	Y08WOMTSR
1	12.384514918674256	0.47506316350967354		1	25	cnn_epch100	v5830	Y08WOMTSR
2	12.633469611121916	0.4704746423750858		2	25	cnn_epch100	v5830	Y08WOMTSR
3	12.832797550105507	0.4321587970798066		3	25	cnn_epch100	v5830	Y08WOMTSR
4	12.58103212605509	0.45145087113416943		4	25	cnn_epch100	v5830	Y08WOMTSR
5	12.45266461699355	0.4406935417721443		5	25	cnn_epch100	v5830	Y08WOMTSR
6	12.289715085742198	0.48448279603149697		6	25	cnn_epch100	v5830	Y08WOMTSR
7	12.530688108457497	0.46473201376016426		7	25	cnn_epch100	v5830	Y08WOMTSR
8	12.681136707963129	0.4369712268024535		8	25	cnn_epch100	v5830	Y08WOMTSR
9	12.344524784086818	0.4667201104294524		9	25	cnn_epch100	v5830	Y08WOMTSR
0	11.985903366681304	0.5198537813416272		0	25	cnn_epch100	v5830	Y04WOMTSR
1	12.707559547343935	0.4828089685407512		1	25	cnn_epch100	v5830	Y04WOMTSR
2	12.13378954947096	0.48026481254379666		2	25	cnn_epch100	v5830	Y04WOMTSR
3	12.297472805248502	0.49344741560614325		3	25	cnn_epch100	v5830	Y04WOMTSR
4	12.68019698032164	0.4623996129928468		4	25	cnn_epch100	v5830	Y04WOMTSR
5	12.458624594834562	0.4774186256068412		5	25	cnn_epch100	v5830	Y04WOMTSR
6	12.146783552766362	0.48604766850755377		6	25	cnn_epch100	v5830	Y04WOMTSR
7	12.324127993839896	0.47621558194148844		7	25	cnn_epch100	v5830	Y04WOMTSR
8	12.373429057348613	0.4698761512754714		8	25	cnn_epch100	v5830	Y04WOMTSR
9	12.210435804795498	0.5077958532610904		9	25	cnn_epch100	v5830	Y04WOMTSR
0	12.102542811322165	0.5921538971075754		0	25	cnn_epch100	v5830	Y04WOMTSL
1	12.02643845906237	0.5800151173736185		1	25	cnn_epch100	v5830	Y04WOMTSL
2	11.880310955877627	0.5819632799589005		2	25	cnn_epch100	v5830	Y04WOMTSL
3	12.07070418839187	0.5881564882341498		3	25	cnn_epch100	v5830	Y04WOMTSL
4	11.771224608259343	0.5896639260661052		4	25	cnn_epch100	v5830	Y04WOMTSL
5	11.42350619365368	0.5825235557870225		5	25	cnn_epch100	v5830	Y04WOMTSL
6	11.603001572834678	0.587504152261322		6	25	cnn_epch100	v5830	Y04WOMTSL
7	11.896781484243483	0.6120222893578553		7	25	cnn_epch100	v5830	Y04WOMTSL
8	11.4072287391111	0.6061607444799697		8	25	cnn_epch100	v5830	Y04WOMTSL
9	11.790361394739271	0.5612433420767762		9	25	cnn_epch100	v5830	Y04WOMTSL
0	12.35269496967175	0.46886578552278185		0	25	cnn_epch100	v5831	Y08WOMTSR
1	12.468808464776476	0.45759431731229583		1	25	cnn_epch100	v5831	Y08WOMTSR
2	12.683714947293604	0.4692857844383481		2	25	cnn_epch100	v5831	Y08WOMTSR
3	12.685177155602398	0.4468409305044664		3	25	cnn_epch100	v5831	Y08WOMTSR
4	12.564271843448754	0.45455755387727803		4	25	cnn_epch100	v5831	Y08WOMTSR
5	12.446276789639777	0.4284029426673522		5	25	cnn_epch100	v5831	Y08WOMTSR
6	12.330193197961766	0.46776287715671505		6	25	cnn_epch100	v5831	Y08WOMTSR
7	12.542851193771687	0.46653289337649434		7	25	cnn_epch100	v5831	Y08WOMTSR
8	12.58783543131908	0.45284590276620856		8	25	cnn_epch100	v5831	Y08WOMTSR
9	12.66981333109754	0.4488777060543273		9	25	cnn_epch100	v5831	Y08WOMTSR
0	12.040381596079222	0.6063464088044122		0	25	cnn_epch100	v5831	Y04WOMTSL
1	11.831525897244903	0.6069949346000688		1	25	cnn_epch100	v5831	Y04WOMTSL
2	12.020168661316829	0.5816496555897369		2	25	cnn_epch100	v5831	Y04WOMTSL
3	11.5017634856594	0.590171298925266		3	25	cnn_epch100	v5831	Y04WOMTSL
4	11.65591975557358	0.5979463053235022		4	25	cnn_epch100	v5831	Y04WOMTSL
5	11.53439167453294	0.5782890130302563		5	25	cnn_epch100	v5831	Y04WOMTSL
6	11.711883446689823	0.5803980644560274		6	25	cnn_epch100	v5831	Y04WOMTSL
7	11.87326048771842	0.6066993883841605		7	25	cnn_epch100	v5831	Y04WOMTSL
8	11.492337410640024	0.6039903943809786		8	25	cnn_epch100	v5831	Y04WOMTSL
9	11.764368952047992	0.5665046551919813		9	25	cnn_epch100	v5831	Y04WOMTSL
0	13.194568029262802	0.4513505888965197		0	25	cnn_epch100	v5831	Y08WOMTSL
1	13.404178315495578	0.44584161469640976		1	25	cnn_epch100	v5831	Y08WOMTSL
2	12.275358452101957	0.4900246967756861		2	25	cnn_epch100	v5831	Y08WOMTSL
3	12.99399651758355	0.4814430781157442		3	25	cnn_epch100	v5831	Y08WOMTSL
4	12.887797058869271	0.4887998001275617		4	25	cnn_epch100	v5831	Y08WOMTSL
5	12.807130290951012	0.4782060283970323		5	25	cnn_epch100	v5831	Y08WOMTSL
6	12.470022641726086	0.4930266266024736		6	25	cnn_epch100	v5831	Y08WOMTSL
7	12.454792269078354	0.49223253315306603		7	25	cnn_epch100	v5831	Y08WOMTSL
8	12.96208354850002	0.48198744200346216		8	25	cnn_epch100	v5831	Y08WOMTSL
9	12.853088254057877	0.5071952596706247		9	25	cnn_epch100	v5831	Y08WOMTSL
0	11.806272077465648	0.5363272967882683		0	25	cnn_epch100	v5831	Y04WOMTSR
1	12.380810085969538	0.500155929311988		1	25	cnn_epch100	v5831	Y04WOMTSR
2	11.875094732498315	0.5169895534174322		2	25	cnn_epch100	v5831	Y04WOMTSR
3	12.294671926538909	0.49443611457920056		3	25	cnn_epch100	v5831	Y04WOMTSR
4	12.642858473464283	0.4869230844262445		4	25	cnn_epch100	v5831	Y04WOMTSR
5	12.180487471875724	0.5137920757677125		5	25	cnn_epch100	v5831	Y04WOMTSR
6	11.854948473686228	0.5261769967675486		6	25	cnn_epch100	v5831	Y04WOMTSR
7	12.168189217139425	0.5096395725304593		7	25	cnn_epch100	v5831	Y04WOMTSR
8	12.263989096151809	0.49710561250040225		8	25	cnn_epch100	v5831	Y04WOMTSR
9	12.04624645719918	0.5366196929498449		9	25	cnn_epch100	v5831	Y04WOMTSR
0	12.98511727741089	0.4183922242145289		0	25	cnn_epch100	v5832	Y08WOMTSR
1	12.56292225828949	0.44991307478457243		1	25	cnn_epch100	v5832	Y08WOMTSR
2	12.745034763774616	0.46045601258868213		2	25	cnn_epch100	v5832	Y08WOMTSR
3	12.8989580542808	0.43548265451345997		3	25	cnn_epch100	v5832	Y08WOMTSR
4	12.534723781121675	0.4639367756474179		4	25	cnn_epch100	v5832	Y08WOMTSR
5	12.416264997013906	0.43885171174390103		5	25	cnn_epch100	v5832	Y08WOMTSR
6	12.244829141701128	0.46893597428840617		6	25	cnn_epch100	v5832	Y08WOMTSR
7	12.499046552483998	0.47020773055755777		7	25	cnn_epch100	v5832	Y08WOMTSR
8	12.531920135030973	0.4575561931317548		8	25	cnn_epch100	v5832	Y08WOMTSR
9	12.52266389007952	0.4344861422755914		9	25	cnn_epch100	v5832	Y08WOMTSR
0	12.35682596312345	0.5646807296392478		0	25	cnn_epch100	v5832	Y04WOMTSL
1	12.341229649732574	0.5476630366263173		1	25	cnn_epch100	v5832	Y04WOMTSL
2	12.208532046552657	0.5464009180073544		2	25	cnn_epch100	v5832	Y04WOMTSL
3	12.038758590024171	0.5365777444670284		3	25	cnn_epch100	v5832	Y04WOMTSL
4	12.259704618169296	0.5520684914353641		4	25	cnn_epch100	v5832	Y04WOMTSL
5	11.725873328442985	0.5468235668849694		5	25	cnn_epch100	v5832	Y04WOMTSL
6	12.006438835145902	0.5444140449300434		6	25	cnn_epch100	v5832	Y04WOMTSL
7	12.12517815388694	0.5849148614152		7	25	cnn_epch100	v5832	Y04WOMTSL
8	11.852422105306797	0.5579981004536833		8	25	cnn_epch100	v5832	Y04WOMTSL
9	11.939371744100878	0.5427985696761827		9	25	cnn_epch100	v5832	Y04WOMTSL
0	12.67910807274374	0.48885349568294073		0	25	cnn_epch100	v5832	Y08WOMTSL
1	12.929624575132795	0.49987729123910196		1	25	cnn_epch100	v5832	Y08WOMTSL
2	12.201138275864064	0.5024530462770007		2	25	cnn_epch100	v5832	Y08WOMTSL
3	12.768371165026538	0.509216971656313		3	25	cnn_epch100	v5832	Y08WOMTSL
4	12.740611065277395	0.5126192690075962		4	25	cnn_epch100	v5832	Y08WOMTSL
5	12.610224673442884	0.5064356131962698		5	25	cnn_epch100	v5832	Y08WOMTSL
6	12.31051599625746	0.5127846505250729		6	25	cnn_epch100	v5832	Y08WOMTSL
7	12.253209205534397	0.5228517912298768		7	25	cnn_epch100	v5832	Y08WOMTSL
8	12.63110825921229	0.5142990756053731		8	25	cnn_epch100	v5832	Y08WOMTSL
9	12.747966170629883	0.5211898306826991		9	25	cnn_epch100	v5832	Y08WOMTSL
0	11.925655039737697	0.5511496044211558		0	25	cnn_epch100	v5832	Y04WOMTSR
1	12.2888494436064	0.5102525641761179		1	25	cnn_epch100	v5832	Y04WOMTSR
2	11.76386107496408	0.5288002761537274		2	25	cnn_epch100	v5832	Y04WOMTSR
3	12.043190577703632	0.5262870895637666		3	25	cnn_epch100	v5832	Y04WOMTSR
4	12.407465928927746	0.4943902326924677		4	25	cnn_epch100	v5832	Y04WOMTSR
5	12.018758177017038	0.5287721234860445		5	25	cnn_epch100	v5832	Y04WOMTSR
6	11.795805879773608	0.5302380696256835		6	25	cnn_epch100	v5832	Y04WOMTSR
7	12.037807831836265	0.51569775948199		7	25	cnn_epch100	v5832	Y04WOMTSR
8	12.072243389643708	0.5226932761281601		8	25	cnn_epch100	v5832	Y04WOMTSR
9	11.969783555373745	0.5365827201165954		9	25	cnn_epch100	v5832	Y04WOMTSR
0	12.32570110601679	0.5678973926098766		0	25	cnn_epch100	v5833	Y04WOMTSL
1	12.091215414096585	0.575860278702763		1	25	cnn_epch100	v5833	Y04WOMTSL
2	11.862371114695136	0.5794391704292747		2	25	cnn_epch100	v5833	Y04WOMTSL
3	11.90929095084296	0.5678571626212987		3	25	cnn_epch100	v5833	Y04WOMTSL
4	11.830989863121214	0.589969133158279		4	25	cnn_epch100	v5833	Y04WOMTSL
5	11.909666474777175	0.5672192103225349		5	25	cnn_epch100	v5833	Y04WOMTSL
6	11.842773982698771	0.5610254121393186		6	25	cnn_epch100	v5833	Y04WOMTSL
7	12.086878712028517	0.5944890544258932		7	25	cnn_epch100	v5833	Y04WOMTSL
8	11.479638323456829	0.5975309662401124		8	25	cnn_epch100	v5833	Y04WOMTSL
9	12.019804190827244	0.5541656268521467		9	25	cnn_epch100	v5833	Y04WOMTSL
0	13.04892750543256	0.3821193622556199		0	25	cnn_epch100	v5833	Y08WOMTSR
1	12.704322142711762	0.42096640128136875		1	25	cnn_epch100	v5833	Y08WOMTSR
2	12.917931986555642	0.42552854117655187		2	25	cnn_epch100	v5833	Y08WOMTSR
3	13.010121121074768	0.4002708087494773		3	25	cnn_epch100	v5833	Y08WOMTSR
4	12.870401090308231	0.41072933520159993		4	25	cnn_epch100	v5833	Y08WOMTSR
5	12.437027261592592	0.4262658031014124		5	25	cnn_epch100	v5833	Y08WOMTSR
6	12.54819232436413	0.4302484458729621		6	25	cnn_epch100	v5833	Y08WOMTSR
7	12.791744356658729	0.425514266941468		7	25	cnn_epch100	v5833	Y08WOMTSR
8	13.080624060548304	0.3941157001980538		8	25	cnn_epch100	v5833	Y08WOMTSR
9	12.475384963036111	0.441163276711535		9	25	cnn_epch100	v5833	Y08WOMTSR
0	13.064897191766176	0.458544271559078		0	25	cnn_epch100	v5833	Y08WOMTSL
1	13.127960913283877	0.48606549634394963		1	25	cnn_epch100	v5833	Y08WOMTSL
2	12.170213435478487	0.5080261330876572		2	25	cnn_epch100	v5833	Y08WOMTSL
3	12.990222111018785	0.48659651263595305		3	25	cnn_epch100	v5833	Y08WOMTSL
4	12.895654307018754	0.4902646623135527		4	25	cnn_epch100	v5833	Y08WOMTSL
5	12.613006469473694	0.5129439115665069		5	25	cnn_epch100	v5833	Y08WOMTSL
6	12.500477340402169	0.4922995064831823		6	25	cnn_epch100	v5833	Y08WOMTSL
7	12.389858937077316	0.5037632505415738		7	25	cnn_epch100	v5833	Y08WOMTSL
8	12.701878579165452	0.5061444189302029		8	25	cnn_epch100	v5833	Y08WOMTSL
9	13.011674717896655	0.497569509535329		9	25	cnn_epch100	v5833	Y08WOMTSL
0	11.891802262767584	0.5290816280876512		0	25	cnn_epch100	v5833	Y04WOMTSR
1	12.47251541169732	0.48736702953345284		1	25	cnn_epch100	v5833	Y04WOMTSR
2	11.97290820029007	0.5109416343538754		2	25	cnn_epch100	v5833	Y04WOMTSR
3	12.175170177031749	0.509058480389403		3	25	cnn_epch100	v5833	Y04WOMTSR
4	12.375865492613684	0.48704750599444935		4	25	cnn_epch100	v5833	Y04WOMTSR
5	12.162288488325348	0.5130145229876951		5	25	cnn_epch100	v5833	Y04WOMTSR
6	11.985115658789397	0.5082215418798068		6	25	cnn_epch100	v5833	Y04WOMTSR
7	12.115197630519168	0.5015582829520849		7	25	cnn_epch100	v5833	Y04WOMTSR
8	12.216396265421372	0.4909355401348123		8	25	cnn_epch100	v5833	Y04WOMTSR
9	12.152725342776696	0.5158276231252534		9	25	cnn_epch100	v5833	Y04WOMTSR
0	12.6668243793017	0.491947079675589		0	25	cnn_epch100	v5834	Y08WOMTSL
1	13.073950559574294	0.48954556567029		1	25	cnn_epch100	v5834	Y08WOMTSL
2	12.171424714449312	0.5051830461691232		2	25	cnn_epch100	v5834	Y08WOMTSL
3	12.748579685072215	0.5084917107758966		3	25	cnn_epch100	v5834	Y08WOMTSL
4	12.635041447617636	0.5118051961572248		4	25	cnn_epch100	v5834	Y08WOMTSL
5	12.448522885588211	0.5171363493768578		5	25	cnn_epch100	v5834	Y08WOMTSL
6	12.38717180648518	0.5038349668734056		6	25	cnn_epch100	v5834	Y08WOMTSL
7	12.624198641679316	0.5161427661168725		7	25	cnn_epch100	v5834	Y08WOMTSL
8	12.639006436768772	0.512977467015829		8	25	cnn_epch100	v5834	Y08WOMTSL
9	12.737513544932597	0.5245849562580193		9	25	cnn_epch100	v5834	Y08WOMTSL
0	12.515948482730575	0.45887458395415803		0	25	cnn_epch100	v5834	Y08WOMTSR
1	12.70842669923392	0.42636756771076106		1	25	cnn_epch100	v5834	Y08WOMTSR
2	12.665125960665506	0.4592012234666927		2	25	cnn_epch100	v5834	Y08WOMTSR
3	12.752124353321836	0.43680014704032055		3	25	cnn_epch100	v5834	Y08WOMTSR
4	12.673087962211342	0.43806676269746286		4	25	cnn_epch100	v5834	Y08WOMTSR
5	12.473513221252446	0.43282170686759847		5	25	cnn_epch100	v5834	Y08WOMTSR
6	12.366627763399904	0.4541755767561607		6	25	cnn_epch100	v5834	Y08WOMTSR
7	12.717714083730996	0.4568436484875867		7	25	cnn_epch100	v5834	Y08WOMTSR
8	12.657275171260308	0.44847781815739646		8	25	cnn_epch100	v5834	Y08WOMTSR
9	12.483940317439192	0.44127877151407974		9	25	cnn_epch100	v5834	Y08WOMTSR
0	12.369627797522192	0.48722821668393584		0	25	cnn_epch100	v5834	Y04WOMTSR
1	12.39305136054791	0.49890940584790905		1	25	cnn_epch100	v5834	Y04WOMTSR
2	11.976623838484588	0.5159695882503643		2	25	cnn_epch100	v5834	Y04WOMTSR
3	12.518490034709858	0.5179161044291719		3	25	cnn_epch100	v5834	Y04WOMTSR
4	12.336723903901252	0.4917432669779506		4	25	cnn_epch100	v5834	Y04WOMTSR
5	12.382022169219264	0.5133091888209754		5	25	cnn_epch100	v5834	Y04WOMTSR
6	11.940367930298478	0.5167699717619176		6	25	cnn_epch100	v5834	Y04WOMTSR
7	12.195756828846603	0.503738891412804		7	25	cnn_epch100	v5834	Y04WOMTSR
8	12.107894189391036	0.5038503500446593		8	25	cnn_epch100	v5834	Y04WOMTSR
9	12.241284452829468	0.534182931451087		9	25	cnn_epch100	v5834	Y04WOMTSR
0	12.484607367740624	0.5525931976729924		0	25	cnn_epch100	v5834	Y04WOMTSL
1	12.46332171174661	0.5384701870913248		1	25	cnn_epch100	v5834	Y04WOMTSL
2	12.467954101879752	0.5236941521841831		2	25	cnn_epch100	v5834	Y04WOMTSL
3	11.971133115646312	0.5435595994946021		3	25	cnn_epch100	v5834	Y04WOMTSL
4	12.138757087093534	0.5483733567399434		4	25	cnn_epch100	v5834	Y04WOMTSL
5	11.887819865555452	0.5307044930778992		5	25	cnn_epch100	v5834	Y04WOMTSL
6	12.08207832037484	0.5368062132484059		6	25	cnn_epch100	v5834	Y04WOMTSL
7	12.526649155252844	0.5528144213078701		7	25	cnn_epch100	v5834	Y04WOMTSL
8	11.941613951549298	0.5681735764389175		8	25	cnn_epch100	v5834	Y04WOMTSL
9	12.364068929828198	0.4966034990189561		9	25	cnn_epch100	v5834	Y04WOMTSL
0	12.12661600797781	0.595895041742871		0	25	cnn_epch100	v5835	Y04WOMTSL
1	11.969137625051424	0.5842731616532161		1	25	cnn_epch100	v5835	Y04WOMTSL
2	11.7621087866376	0.5891231181458702		2	25	cnn_epch100	v5835	Y04WOMTSL
3	11.660562621342573	0.574731275645219		3	25	cnn_epch100	v5835	Y04WOMTSL
4	11.838336884243782	0.5843802617735864		4	25	cnn_epch100	v5835	Y04WOMTSL
5	11.614500403556358	0.5708555646188391		5	25	cnn_epch100	v5835	Y04WOMTSL
6	11.742478104418751	0.5766689297957455		6	25	cnn_epch100	v5835	Y04WOMTSL
7	11.994685987929785	0.6026287949698625		7	25	cnn_epch100	v5835	Y04WOMTSL
8	11.245167086609536	0.6168659600117444		8	25	cnn_epch100	v5835	Y04WOMTSL
9	11.638501385595736	0.5732700621491289		9	25	cnn_epch100	v5835	Y04WOMTSL
0	12.74021117253107	0.4130333274013256		0	25	cnn_epch100	v5835	Y08WOMTSR
1	12.54049782763722	0.44534666143168056		1	25	cnn_epch100	v5835	Y08WOMTSR
2	12.84326928406607	0.4399246420753795		2	25	cnn_epch100	v5835	Y08WOMTSR
3	12.722962872588573	0.4380488152727526		3	25	cnn_epch100	v5835	Y08WOMTSR
4	12.85767166139052	0.4092676935711019		4	25	cnn_epch100	v5835	Y08WOMTSR
5	12.688621911892056	0.42663024763089175		5	25	cnn_epch100	v5835	Y08WOMTSR
6	12.548741303652282	0.4336740400707616		6	25	cnn_epch100	v5835	Y08WOMTSR
7	12.71180628763	0.44261661558982107		7	25	cnn_epch100	v5835	Y08WOMTSR
8	12.713802869085988	0.4405916599613569		8	25	cnn_epch100	v5835	Y08WOMTSR
9	12.707306653787944	0.4206611200078241		9	25	cnn_epch100	v5835	Y08WOMTSR
0	10.947582436686227	0.6266085334186428		0	25	cnn_epch100	v5835	Y04WOMTSR
1	11.434716318666103	0.5973763495424484		1	25	cnn_epch100	v5835	Y04WOMTSR
2	10.826340916453155	0.622337043736747		2	25	cnn_epch100	v5835	Y04WOMTSR
3	11.304630536339122	0.6003836936919177		3	25	cnn_epch100	v5835	Y04WOMTSR
4	11.422186048752868	0.5968136847691464		4	25	cnn_epch100	v5835	Y04WOMTSR
5	11.017652839481851	0.6297894457319728		5	25	cnn_epch100	v5835	Y04WOMTSR
6	10.92945568121375	0.6177988620723798		6	25	cnn_epch100	v5835	Y04WOMTSR
7	11.049628241011977	0.6174380706339663		7	25	cnn_epch100	v5835	Y04WOMTSR
8	11.464489039515213	0.5769729454142876		8	25	cnn_epch100	v5835	Y04WOMTSR
9	11.081059059567558	0.6234548339185367		9	25	cnn_epch100	v5835	Y04WOMTSR
0	12.731050910530604	0.48274673534320783		0	25	cnn_epch100	v5835	Y08WOMTSL
1	13.16602995519196	0.4744581167426541		1	25	cnn_epch100	v5835	Y08WOMTSL
2	12.270511914413971	0.49941088693218494		2	25	cnn_epch100	v5835	Y08WOMTSL
3	13.00430681391485	0.48921584174075355		3	25	cnn_epch100	v5835	Y08WOMTSL
4	12.76057135384829	0.4959955522199056		4	25	cnn_epch100	v5835	Y08WOMTSL
5	12.934109165056212	0.46354931919072434		5	25	cnn_epch100	v5835	Y08WOMTSL
6	12.774067521839989	0.48137488454917676		6	25	cnn_epch100	v5835	Y08WOMTSL
7	12.39661613431	0.501053686066043		7	25	cnn_epch100	v5835	Y08WOMTSL
8	12.853454909231766	0.49024939577008736		8	25	cnn_epch100	v5835	Y08WOMTSL
9	12.964248403615835	0.5105705922356614		9	25	cnn_epch100	v5835	Y08WOMTSL
0	11.941565562595803	0.5197482688709388		0	25	cnn_epch100	v5836	Y04WOMTSR
1	12.540868241069605	0.47711527016294575		1	25	cnn_epch100	v5836	Y04WOMTSR
2	12.051234694173925	0.4990945933152254		2	25	cnn_epch100	v5836	Y04WOMTSR
3	12.307497692686947	0.5058688663506025		3	25	cnn_epch100	v5836	Y04WOMTSR
4	12.325392422078217	0.4897799727352028		4	25	cnn_epch100	v5836	Y04WOMTSR
5	12.520169390422868	0.49171751374186756		5	25	cnn_epch100	v5836	Y04WOMTSR
6	12.139368945307323	0.5002357516985307		6	25	cnn_epch100	v5836	Y04WOMTSR
7	12.030364734787302	0.5103150983151856		7	25	cnn_epch100	v5836	Y04WOMTSR
8	12.242060328536814	0.49099278560611503		8	25	cnn_epch100	v5836	Y04WOMTSR
9	12.41304793173358	0.5100860813392897		9	25	cnn_epch100	v5836	Y04WOMTSR
0	13.088043936266311	0.4388563563242669		0	25	cnn_epch100	v5836	Y08WOMTSL
1	13.650213612685638	0.4476294297496044		1	25	cnn_epch100	v5836	Y08WOMTSL
2	12.41159192985376	0.46893431683159603		2	25	cnn_epch100	v5836	Y08WOMTSL
3	13.359105136530845	0.44314626123620066		3	25	cnn_epch100	v5836	Y08WOMTSL
4	13.252391452136695	0.4370493082336447		4	25	cnn_epch100	v5836	Y08WOMTSL
5	12.90507573723735	0.46583797405164146		5	25	cnn_epch100	v5836	Y08WOMTSL
6	12.6373263216315	0.4725889704503488		6	25	cnn_epch100	v5836	Y08WOMTSL
7	12.737668096649475	0.4675914993549535		7	25	cnn_epch100	v5836	Y08WOMTSL
8	12.863854856117964	0.48697933112357233		8	25	cnn_epch100	v5836	Y08WOMTSL
9	13.2717002465999	0.45833945600615666		9	25	cnn_epch100	v5836	Y08WOMTSL
0	11.9028300479872	0.6088624655203518		0	25	cnn_epch100	v5836	Y04WOMTSL
1	12.012293077952044	0.5831580330117718		1	25	cnn_epch100	v5836	Y04WOMTSL
2	11.84202135445724	0.580253360578569		2	25	cnn_epch100	v5836	Y04WOMTSL
3	11.571755496777012	0.5875710701835628		3	25	cnn_epch100	v5836	Y04WOMTSL
4	11.795571610432518	0.5907223205113178		4	25	cnn_epch100	v5836	Y04WOMTSL
5	11.534750138999344	0.5784942426757499		5	25	cnn_epch100	v5836	Y04WOMTSL
6	11.666809470014597	0.5784145942625518		6	25	cnn_epch100	v5836	Y04WOMTSL
7	11.84589268071254	0.621121343332084		7	25	cnn_epch100	v5836	Y04WOMTSL
8	11.556008296488889	0.588655082836462		8	25	cnn_epch100	v5836	Y04WOMTSL
9	11.755905677040452	0.5713034395523728		9	25	cnn_epch100	v5836	Y04WOMTSL
0	12.93014251286153	0.42988439003144013		0	25	cnn_epch100	v5836	Y08WOMTSR
1	12.558620569299649	0.443470769487751		1	25	cnn_epch100	v5836	Y08WOMTSR
2	12.597714309982733	0.46757597033287585		2	25	cnn_epch100	v5836	Y08WOMTSR
3	12.820671208576218	0.42846496238178233		3	25	cnn_epch100	v5836	Y08WOMTSR
4	12.722175860027226	0.4409261206922685		4	25	cnn_epch100	v5836	Y08WOMTSR
5	12.453635625267072	0.424918354701233		5	25	cnn_epch100	v5836	Y08WOMTSR
6	12.414508225528724	0.4658624357648528		6	25	cnn_epch100	v5836	Y08WOMTSR
7	12.759003409858275	0.46224466298889577		7	25	cnn_epch100	v5836	Y08WOMTSR
8	12.665584212578162	0.4377724648656363		8	25	cnn_epch100	v5836	Y08WOMTSR
9	12.442694062200136	0.4421114141092636		9	25	cnn_epch100	v5836	Y08WOMTSR
0	12.518350219484056	0.5516383704793545		0	25	cnn_epch100	v5837	Y04WOMTSL
1	12.62782527865118	0.5198238453510774		1	25	cnn_epch100	v5837	Y04WOMTSL
2	12.306934580288452	0.5352040435456256		2	25	cnn_epch100	v5837	Y04WOMTSL
3	12.046104234138406	0.5458669985576411		3	25	cnn_epch100	v5837	Y04WOMTSL
4	12.310659047680474	0.5397334839176725		4	25	cnn_epch100	v5837	Y04WOMTSL
5	11.672552484120216	0.5488995203698426		5	25	cnn_epch100	v5837	Y04WOMTSL
6	12.018205301308774	0.5428670407340941		6	25	cnn_epch100	v5837	Y04WOMTSL
7	12.458015733520144	0.5566892620619821		7	25	cnn_epch100	v5837	Y04WOMTSL
8	11.605640497623131	0.5826199117869939		8	25	cnn_epch100	v5837	Y04WOMTSL
9	12.32939011712478	0.5339774459781715		9	25	cnn_epch100	v5837	Y04WOMTSL
0	12.938156066278392	0.4564895886157691		0	25	cnn_epch100	v5837	Y08WOMTSL
1	13.255467307461329	0.46222841810930565		1	25	cnn_epch100	v5837	Y08WOMTSL
2	12.806586672404958	0.4678451140254092		2	25	cnn_epch100	v5837	Y08WOMTSL
3	13.226548496865028	0.4602387988572945		3	25	cnn_epch100	v5837	Y08WOMTSL
4	12.959216333590394	0.47627823918954415		4	25	cnn_epch100	v5837	Y08WOMTSL
5	12.78521956006947	0.4859275116760085		5	25	cnn_epch100	v5837	Y08WOMTSL
6	13.013631324002036	0.4592774279943263		6	25	cnn_epch100	v5837	Y08WOMTSL
7	12.572865216078227	0.48034719740982296		7	25	cnn_epch100	v5837	Y08WOMTSL
8	12.96291150136536	0.4787804251960099		8	25	cnn_epch100	v5837	Y08WOMTSL
9	13.049141321062534	0.4871728426310018		9	25	cnn_epch100	v5837	Y08WOMTSL
0	11.77568418133758	0.5456831655271676		0	25	cnn_epch100	v5837	Y08WOMTSR
1	11.851882923468102	0.5349273224329881		1	25	cnn_epch100	v5837	Y08WOMTSR
2	11.747327592924572	0.5659533439522387		2	25	cnn_epch100	v5837	Y08WOMTSR
3	12.066419098011096	0.5314157289756062		3	25	cnn_epch100	v5837	Y08WOMTSR
4	11.756603233207947	0.5514301841022572		4	25	cnn_epch100	v5837	Y08WOMTSR
5	11.641640902196649	0.5328662357907172		5	25	cnn_epch100	v5837	Y08WOMTSR
6	11.771851209919484	0.5599369876366208		6	25	cnn_epch100	v5837	Y08WOMTSR
7	11.802712949040275	0.5596569932324934		7	25	cnn_epch100	v5837	Y08WOMTSR
8	11.927038143654864	0.5329734513173756		8	25	cnn_epch100	v5837	Y08WOMTSR
9	11.684547255502412	0.5424479679957819		9	25	cnn_epch100	v5837	Y08WOMTSR
0	11.645294695401711	0.5590261782410928		0	25	cnn_epch100	v5837	Y04WOMTSR
1	12.219508576482031	0.5159340257348874		1	25	cnn_epch100	v5837	Y04WOMTSR
2	11.756310335163858	0.5340941750896022		2	25	cnn_epch100	v5837	Y04WOMTSR
3	12.087070155944964	0.5374213378144457		3	25	cnn_epch100	v5837	Y04WOMTSR
4	12.367743149027524	0.5009151782599337		4	25	cnn_epch100	v5837	Y04WOMTSR
5	11.901526233011325	0.542865273630178		5	25	cnn_epch100	v5837	Y04WOMTSR
6	11.738744299740496	0.5372607021955423		6	25	cnn_epch100	v5837	Y04WOMTSR
7	11.769113529439426	0.5398737642862186		7	25	cnn_epch100	v5837	Y04WOMTSR
8	11.839227851803347	0.5345088215074896		8	25	cnn_epch100	v5837	Y04WOMTSR
9	11.84305484186832	0.5488275106172117		9	25	cnn_epch100	v5837	Y04WOMTSR
0	11.823764862744454	0.536591180589604		0	25	cnn_epch100	v5838	Y04WOMTSR
1	12.26201762004018	0.5094638814070275		1	25	cnn_epch100	v5838	Y04WOMTSR
2	11.780808684722166	0.5285822220724116		2	25	cnn_epch100	v5838	Y04WOMTSR
3	11.989366067543097	0.5295078680253625		3	25	cnn_epch100	v5838	Y04WOMTSR
4	12.267940165534222	0.503124085038117		4	25	cnn_epch100	v5838	Y04WOMTSR
5	12.12309535929914	0.5193795124820555		5	25	cnn_epch100	v5838	Y04WOMTSR
6	11.869672382166092	0.5258240444072468		6	25	cnn_epch100	v5838	Y04WOMTSR
7	12.07522266213964	0.532399980429791		7	25	cnn_epch100	v5838	Y04WOMTSR
8	12.012028574273732	0.5169980922933356		8	25	cnn_epch100	v5838	Y04WOMTSR
9	11.884211922641116	0.5465497339868188		9	25	cnn_epch100	v5838	Y04WOMTSR
0	12.902836170174044	0.4033122802215709		0	25	cnn_epch100	v5838	Y08WOMTSR
1	13.043339910827708	0.3683785994545271		1	25	cnn_epch100	v5838	Y08WOMTSR
2	13.007235429200856	0.417084657174481		2	25	cnn_epch100	v5838	Y08WOMTSR
3	12.88984684513916	0.4129315104581245		3	25	cnn_epch100	v5838	Y08WOMTSR
4	12.916481106230092	0.40420407837282263		4	25	cnn_epch100	v5838	Y08WOMTSR
5	12.857127018890916	0.3726216423950131		5	25	cnn_epch100	v5838	Y08WOMTSR
6	12.665211514993295	0.4066861937063606		6	25	cnn_epch100	v5838	Y08WOMTSR
7	12.964681899601556	0.41718635739843885		7	25	cnn_epch100	v5838	Y08WOMTSR
8	12.936517459329616	0.3984724293303779		8	25	cnn_epch100	v5838	Y08WOMTSR
9	13.061426830281093	0.36613364713948804		9	25	cnn_epch100	v5838	Y08WOMTSR
0	12.978180742144266	0.4567389650898414		0	25	cnn_epch100	v5838	Y08WOMTSL
1	13.53054189241964	0.43940834247437643		1	25	cnn_epch100	v5838	Y08WOMTSL
2	12.45105537544045	0.466853960849966		2	25	cnn_epch100	v5838	Y08WOMTSL
3	13.338477315593869	0.4477045501339985		3	25	cnn_epch100	v5838	Y08WOMTSL
4	13.284272110897938	0.4383808331874786		4	25	cnn_epch100	v5838	Y08WOMTSL
5	12.9981646163421	0.4520968138156404		5	25	cnn_epch100	v5838	Y08WOMTSL
6	12.668632053204838	0.4661303481382191		6	25	cnn_epch100	v5838	Y08WOMTSL
7	12.730845701888503	0.46649457888044943		7	25	cnn_epch100	v5838	Y08WOMTSL
8	13.16241542764648	0.4483569137877353		8	25	cnn_epch100	v5838	Y08WOMTSL
9	13.257262619139247	0.46084950896207266		9	25	cnn_epch100	v5838	Y08WOMTSL
0	12.235135231789622	0.5885515968417246		0	25	cnn_epch100	v5838	Y04WOMTSL
1	12.115410574347168	0.5718658879129924		1	25	cnn_epch100	v5838	Y04WOMTSL
2	11.920138972156476	0.5733619483917232		2	25	cnn_epch100	v5838	Y04WOMTSL
3	11.76667205840692	0.5643025057922082		3	25	cnn_epch100	v5838	Y04WOMTSL
4	11.82605521742665	0.5826270210992051		4	25	cnn_epch100	v5838	Y04WOMTSL
5	11.503255572546392	0.5659882903631972		5	25	cnn_epch100	v5838	Y04WOMTSL
6	12.06008314377704	0.5454484234953686		6	25	cnn_epch100	v5838	Y04WOMTSL
7	12.274070862764372	0.5862006927921286		7	25	cnn_epch100	v5838	Y04WOMTSL
8	11.520996917608894	0.5915638102842253		8	25	cnn_epch100	v5838	Y04WOMTSL
9	11.826944261739373	0.5541589975929879		9	25	cnn_epch100	v5838	Y04WOMTSL
0	12.616340005591516	0.510249287148951		0	25	cnn_epch100	v5839	Y08WOMTSL
1	12.827412128272814	0.515867685578157		1	25	cnn_epch100	v5839	Y08WOMTSL
2	11.997089954927125	0.5223168216355865		2	25	cnn_epch100	v5839	Y08WOMTSL
3	12.704371705279495	0.5127676435350549		3	25	cnn_epch100	v5839	Y08WOMTSL
4	12.55975185659879	0.5185174029222738		4	25	cnn_epch100	v5839	Y08WOMTSL
5	12.793252085460614	0.5019703904937727		5	25	cnn_epch100	v5839	Y08WOMTSL
6	12.263409094452278	0.5185839730641978		6	25	cnn_epch100	v5839	Y08WOMTSL
7	12.382779441114389	0.5317339003611214		7	25	cnn_epch100	v5839	Y08WOMTSL
8	12.663480313103154	0.5143338536636506		8	25	cnn_epch100	v5839	Y08WOMTSL
9	12.806908091025187	0.5228459799667227		9	25	cnn_epch100	v5839	Y08WOMTSL
0	12.59785855840656	0.4367073734531297		0	25	cnn_epch100	v5839	Y08WOMTSR
1	12.495136546035509	0.4519216440767048		1	25	cnn_epch100	v5839	Y08WOMTSR
2	12.55929422099909	0.4725476755086444		2	25	cnn_epch100	v5839	Y08WOMTSR
3	12.710943415324849	0.4397278989756266		3	25	cnn_epch100	v5839	Y08WOMTSR
4	12.69171194865752	0.4427039267088831		4	25	cnn_epch100	v5839	Y08WOMTSR
5	12.48417983959672	0.42764787937732585		5	25	cnn_epch100	v5839	Y08WOMTSR
6	12.194687136789977	0.4760877107034125		6	25	cnn_epch100	v5839	Y08WOMTSR
7	12.68555511878647	0.4409370667613945		7	25	cnn_epch100	v5839	Y08WOMTSR
8	12.759545129926368	0.441585637336916		8	25	cnn_epch100	v5839	Y08WOMTSR
9	12.382865648018177	0.4522156105050015		9	25	cnn_epch100	v5839	Y08WOMTSR
0	11.80530301379446	0.5369243359023621		0	25	cnn_epch100	v5839	Y04WOMTSR
1	12.350183220322457	0.5067556873354366		1	25	cnn_epch100	v5839	Y04WOMTSR
2	11.802483217602548	0.5248679686739505		2	25	cnn_epch100	v5839	Y04WOMTSR
3	11.881659695668512	0.5419899877129142		3	25	cnn_epch100	v5839	Y04WOMTSR
4	12.25468988866374	0.5025164019916188		4	25	cnn_epch100	v5839	Y04WOMTSR
5	12.165259088802843	0.5213629459644273		5	25	cnn_epch100	v5839	Y04WOMTSR
6	12.0074202267978	0.5035709702157135		6	25	cnn_epch100	v5839	Y04WOMTSR
7	12.028929931945262	0.5150590261462257		7	25	cnn_epch100	v5839	Y04WOMTSR
8	12.033736688924074	0.5144523007807267		8	25	cnn_epch100	v5839	Y04WOMTSR
9	12.178576362559522	0.516418770877587		9	25	cnn_epch100	v5839	Y04WOMTSR
0	12.180465074718068	0.5844792135965935		0	25	cnn_epch100	v5839	Y04WOMTSL
1	12.068050915093297	0.5792163330037537		1	25	cnn_epch100	v5839	Y04WOMTSL
2	11.797932744074911	0.588289201975806		2	25	cnn_epch100	v5839	Y04WOMTSL
3	11.747331245260735	0.5766843433343832		3	25	cnn_epch100	v5839	Y04WOMTSL
4	11.74083410028984	0.5901894764581324		4	25	cnn_epch100	v5839	Y04WOMTSL
5	11.42850540029598	0.5757017315875007		5	25	cnn_epch100	v5839	Y04WOMTSL
6	11.846887201544735	0.5657719127156224		6	25	cnn_epch100	v5839	Y04WOMTSL
7	12.09731380602353	0.5981785061166699		7	25	cnn_epch100	v5839	Y04WOMTSL
8	11.63066818464925	0.5834694107782369		8	25	cnn_epch100	v5839	Y04WOMTSL
9	11.641718794324497	0.5729069051770241		9	25	cnn_epch100	v5839	Y04WOMTSL
0	12.563895403648669	0.5451268337890824		0	25	cnn_epch100	v5840	Y04WOMTSL
1	12.531113606472012	0.5359943175273053		1	25	cnn_epch100	v5840	Y04WOMTSL
2	12.298048349792504	0.5420098433037729		2	25	cnn_epch100	v5840	Y04WOMTSL
3	12.063376480480448	0.5329400929537019		3	25	cnn_epch100	v5840	Y04WOMTSL
4	12.162183662199777	0.5476140155961695		4	25	cnn_epch100	v5840	Y04WOMTSL
5	12.019480963330205	0.5368661413789495		5	25	cnn_epch100	v5840	Y04WOMTSL
6	12.099789565924912	0.5341167863996956		6	25	cnn_epch100	v5840	Y04WOMTSL
7	12.278190149348546	0.5718805757178469		7	25	cnn_epch100	v5840	Y04WOMTSL
8	11.86105714779745	0.5570982372281292		8	25	cnn_epch100	v5840	Y04WOMTSL
9	12.059686818656822	0.5401778727930995		9	25	cnn_epch100	v5840	Y04WOMTSL
0	12.577142556865528	0.4404214759412326		0	25	cnn_epch100	v5840	Y08WOMTSR
1	12.700038432747135	0.4292870902586989		1	25	cnn_epch100	v5840	Y08WOMTSR
2	12.824634299986768	0.4487828094608882		2	25	cnn_epch100	v5840	Y08WOMTSR
3	12.803442130528074	0.43307564415488814		3	25	cnn_epch100	v5840	Y08WOMTSR
4	12.606520265973804	0.45027011993458466		4	25	cnn_epch100	v5840	Y08WOMTSR
5	12.720312940642035	0.41259194555790785		5	25	cnn_epch100	v5840	Y08WOMTSR
6	12.235348447522767	0.47831359433161713		6	25	cnn_epch100	v5840	Y08WOMTSR
7	12.596679621076069	0.4746218456304952		7	25	cnn_epch100	v5840	Y08WOMTSR
8	12.690043254395666	0.43481687399109625		8	25	cnn_epch100	v5840	Y08WOMTSR
9	12.74930655447418	0.4080788427291285		9	25	cnn_epch100	v5840	Y08WOMTSR
0	12.7773385899137	0.4874818590200298		0	25	cnn_epch100	v5840	Y08WOMTSL
1	13.403353807990598	0.4599621675659734		1	25	cnn_epch100	v5840	Y08WOMTSL
2	12.190896981045238	0.4972184761082275		2	25	cnn_epch100	v5840	Y08WOMTSL
3	12.869434219004257	0.49143564840383047		3	25	cnn_epch100	v5840	Y08WOMTSL
4	12.713851025144963	0.5009476671159857		4	25	cnn_epch100	v5840	Y08WOMTSL
5	13.023499645416925	0.4722484169450614		5	25	cnn_epch100	v5840	Y08WOMTSL
6	12.473695245916018	0.4996260607657846		6	25	cnn_epch100	v5840	Y08WOMTSL
7	12.3824751310899	0.5025256865037474		7	25	cnn_epch100	v5840	Y08WOMTSL
8	12.738391798201045	0.5016866592355026		8	25	cnn_epch100	v5840	Y08WOMTSL
9	13.08780060440044	0.5067124720960142		9	25	cnn_epch100	v5840	Y08WOMTSL
0	12.653748487231711	0.47818448160021465		0	25	cnn_epch100	v5840	Y04WOMTSR
1	12.645803557904047	0.4755782204352758		1	25	cnn_epch100	v5840	Y04WOMTSR
2	12.18423292466307	0.48619644493629227		2	25	cnn_epch100	v5840	Y04WOMTSR
3	12.477113201881362	0.46964365529435237		3	25	cnn_epch100	v5840	Y04WOMTSR
4	12.38675461387352	0.48276145675086		4	25	cnn_epch100	v5840	Y04WOMTSR
5	12.553163080739706	0.46876924085718497		5	25	cnn_epch100	v5840	Y04WOMTSR
6	12.310209035896431	0.4716043956646561		6	25	cnn_epch100	v5840	Y04WOMTSR
7	12.382880835029388	0.4653972678347544		7	25	cnn_epch100	v5840	Y04WOMTSR
8	12.416673190892524	0.47004134991992524		8	25	cnn_epch100	v5840	Y04WOMTSR
9	12.507803055450813	0.4860839349144128		9	25	cnn_epch100	v5840	Y04WOMTSR
0	12.94951510886168	0.4584750274226014		0	25	cnn_epch100	v5841	Y08WOMTSL
1	13.428906824722215	0.4570121334285309		1	25	cnn_epch100	v5841	Y08WOMTSL
2	12.396136173052248	0.4791422477620978		2	25	cnn_epch100	v5841	Y08WOMTSL
3	13.328282118932083	0.4627208861337044		3	25	cnn_epch100	v5841	Y08WOMTSL
4	13.015270555555382	0.4922362296780994		4	25	cnn_epch100	v5841	Y08WOMTSL
5	13.00173811922741	0.4631386930118628		5	25	cnn_epch100	v5841	Y08WOMTSL
6	12.81259898046595	0.4700798684666673		6	25	cnn_epch100	v5841	Y08WOMTSL
7	12.65873119046208	0.47726186316016034		7	25	cnn_epch100	v5841	Y08WOMTSL
8	12.902446403680996	0.48114632542464403		8	25	cnn_epch100	v5841	Y08WOMTSL
9	13.114288881165756	0.49477750810908944		9	25	cnn_epch100	v5841	Y08WOMTSL
0	12.54866861291764	0.4477738202356415		0	25	cnn_epch100	v5841	Y08WOMTSR
1	12.762143967475255	0.4486188535023848		1	25	cnn_epch100	v5841	Y08WOMTSR
2	12.65322451648483	0.46522277731347894		2	25	cnn_epch100	v5841	Y08WOMTSR
3	12.576748456958985	0.46046253611252935		3	25	cnn_epch100	v5841	Y08WOMTSR
4	12.54851917703829	0.4558012236277754		4	25	cnn_epch100	v5841	Y08WOMTSR
5	12.372826190844762	0.43691858993132926		5	25	cnn_epch100	v5841	Y08WOMTSR
6	12.306655906131388	0.46042001121568443		6	25	cnn_epch100	v5841	Y08WOMTSR
7	12.526875369002758	0.4678322544091199		7	25	cnn_epch100	v5841	Y08WOMTSR
8	12.505810730522276	0.4599211106797188		8	25	cnn_epch100	v5841	Y08WOMTSR
9	12.4178613472841	0.459117675169588		9	25	cnn_epch100	v5841	Y08WOMTSR
0	11.81423589322009	0.6186549212881346		0	25	cnn_epch100	v5841	Y04WOMTSL
1	11.721002434841788	0.6125691494720955		1	25	cnn_epch100	v5841	Y04WOMTSL
2	11.871604100735992	0.6005070547678818		2	25	cnn_epch100	v5841	Y04WOMTSL
3	11.533273018547773	0.5949869120839578		3	25	cnn_epch100	v5841	Y04WOMTSL
4	11.637451583842862	0.6130767646978262		4	25	cnn_epch100	v5841	Y04WOMTSL
5	11.266736124488425	0.5970559598325157		5	25	cnn_epch100	v5841	Y04WOMTSL
6	11.572709759312092	0.5941528955721898		6	25	cnn_epch100	v5841	Y04WOMTSL
7	12.201625637616743	0.6291445467411833		7	25	cnn_epch100	v5841	Y04WOMTSL
8	11.40974654872425	0.6122854905008851		8	25	cnn_epch100	v5841	Y04WOMTSL
9	11.554397327624493	0.583141270534243		9	25	cnn_epch100	v5841	Y04WOMTSL
0	12.086266470350257	0.520339976525967		0	25	cnn_epch100	v5841	Y04WOMTSR
1	12.458411190795	0.4958478281211682		1	25	cnn_epch100	v5841	Y04WOMTSR
2	11.891430987006077	0.5134936821482647		2	25	cnn_epch100	v5841	Y04WOMTSR
3	12.301216754328802	0.49422845253531217		3	25	cnn_epch100	v5841	Y04WOMTSR
4	12.471775442004366	0.4801680801666458		4	25	cnn_epch100	v5841	Y04WOMTSR
5	12.30270646214694	0.49617700815826643		5	25	cnn_epch100	v5841	Y04WOMTSR
6	12.044155906251287	0.5051918000749015		6	25	cnn_epch100	v5841	Y04WOMTSR
7	12.25678158585638	0.4824150988502127		7	25	cnn_epch100	v5841	Y04WOMTSR
8	12.31171120969572	0.4818049517969856		8	25	cnn_epch100	v5841	Y04WOMTSR
9	12.276606757097827	0.5043704869411888		9	25	cnn_epch100	v5841	Y04WOMTSR
0	12.011260252534964	0.5144988972739577		0	25	cnn_epch100	v5842	Y04WOMTSR
1	12.22727572574244	0.5251302714049448		1	25	cnn_epch100	v5842	Y04WOMTSR
2	11.900744651351772	0.5396966459627798		2	25	cnn_epch100	v5842	Y04WOMTSR
3	12.25294152127606	0.4998001829623294		3	25	cnn_epch100	v5842	Y04WOMTSR
4	12.344437736618673	0.5140781633485225		4	25	cnn_epch100	v5842	Y04WOMTSR
5	12.007256407582862	0.5304564663605299		5	25	cnn_epch100	v5842	Y04WOMTSR
6	11.86017022984715	0.5412045443207042		6	25	cnn_epch100	v5842	Y04WOMTSR
7	11.806053065502198	0.5360357390789097		7	25	cnn_epch100	v5842	Y04WOMTSR
8	11.975518392606714	0.5277639503788698		8	25	cnn_epch100	v5842	Y04WOMTSR
9	11.855005453349776	0.5460116984758273		9	25	cnn_epch100	v5842	Y04WOMTSR
0	13.093878615227	0.46506134143376177		0	25	cnn_epch100	v5842	Y08WOMTSL
1	13.054513202803104	0.4867646513216769		1	25	cnn_epch100	v5842	Y08WOMTSL
2	12.274739669477524	0.4864850083647974		2	25	cnn_epch100	v5842	Y08WOMTSL
3	13.190899361258102	0.4721807757219571		3	25	cnn_epch100	v5842	Y08WOMTSL
4	12.95136601841003	0.47763976067353253		4	25	cnn_epch100	v5842	Y08WOMTSL
5	12.7730969586701	0.48897099736278965		5	25	cnn_epch100	v5842	Y08WOMTSL
6	12.61091788297898	0.4841557937213133		6	25	cnn_epch100	v5842	Y08WOMTSL
7	12.389606901256544	0.49959357373714625		7	25	cnn_epch100	v5842	Y08WOMTSL
8	12.857081711812688	0.49308615741576367		8	25	cnn_epch100	v5842	Y08WOMTSL
9	12.99486228075191	0.5021192956137874		9	25	cnn_epch100	v5842	Y08WOMTSL
0	12.581719191488556	0.5454239790367317		0	25	cnn_epch100	v5842	Y04WOMTSL
1	12.749236454308631	0.5240177297828568		1	25	cnn_epch100	v5842	Y04WOMTSL
2	12.30197409904531	0.5423434225595214		2	25	cnn_epch100	v5842	Y04WOMTSL
3	12.068089163807114	0.5400263466801659		3	25	cnn_epch100	v5842	Y04WOMTSL
4	12.222479683986522	0.544456710415207		4	25	cnn_epch100	v5842	Y04WOMTSL
5	11.934427243520505	0.5337162210245673		5	25	cnn_epch100	v5842	Y04WOMTSL
6	12.142368811643308	0.5344365071048699		6	25	cnn_epch100	v5842	Y04WOMTSL
7	12.42627716276831	0.5602413372390789		7	25	cnn_epch100	v5842	Y04WOMTSL
8	11.796903905954675	0.5655205547854019		8	25	cnn_epch100	v5842	Y04WOMTSL
9	12.181687767511963	0.5200983490210015		9	25	cnn_epch100	v5842	Y04WOMTSL
0	12.2764470780904	0.4985312211471823		0	25	cnn_epch100	v5842	Y08WOMTSR
1	12.304892418209349	0.49545569991355004		1	25	cnn_epch100	v5842	Y08WOMTSR
2	11.845891329445193	0.5583173680078091		2	25	cnn_epch100	v5842	Y08WOMTSR
3	12.168004195858863	0.5185095622646756		3	25	cnn_epch100	v5842	Y08WOMTSR
4	11.832975394450582	0.54435458495006		4	25	cnn_epch100	v5842	Y08WOMTSR
5	11.614251901078513	0.5347854515586129		5	25	cnn_epch100	v5842	Y08WOMTSR
6	11.617484476711228	0.5456880919299237		6	25	cnn_epch100	v5842	Y08WOMTSR
7	11.777717856998471	0.5579387291380572		7	25	cnn_epch100	v5842	Y08WOMTSR
8	12.09412455663737	0.524570831333418		8	25	cnn_epch100	v5842	Y08WOMTSR
9	11.768238522768913	0.5298655169179238		9	25	cnn_epch100	v5842	Y08WOMTSR
0	13.351362266252147	0.43525531909172455		0	25	cnn_epch100	v5843	Y08WOMTSL
1	13.908445964127466	0.4276641762663771		1	25	cnn_epch100	v5843	Y08WOMTSL
2	12.4618166419829	0.46716567906929285		2	25	cnn_epch100	v5843	Y08WOMTSL
3	13.253269138018856	0.44810691318799883		3	25	cnn_epch100	v5843	Y08WOMTSL
4	13.071412807581552	0.45662692126286053		4	25	cnn_epch100	v5843	Y08WOMTSL
5	12.915522240935294	0.45993256832230794		5	25	cnn_epch100	v5843	Y08WOMTSL
6	12.721715828690664	0.45895223728560663		6	25	cnn_epch100	v5843	Y08WOMTSL
7	13.10590306900218	0.4662971652736496		7	25	cnn_epch100	v5843	Y08WOMTSL
8	13.059892551480534	0.46201394024243847		8	25	cnn_epch100	v5843	Y08WOMTSL
9	13.201014608485425	0.46467227718236254		9	25	cnn_epch100	v5843	Y08WOMTSL
0	11.033178330857078	0.6250010077409464		0	25	cnn_epch100	v5843	Y04WOMTSR
1	11.495841199890856	0.6043869236548881		1	25	cnn_epch100	v5843	Y04WOMTSR
2	10.821879586319284	0.6224118963086862		2	25	cnn_epch100	v5843	Y04WOMTSR
3	11.247305010863904	0.6061371549842407		3	25	cnn_epch100	v5843	Y04WOMTSR
4	11.3775171904103	0.6058006164108074		4	25	cnn_epch100	v5843	Y04WOMTSR
5	11.192219422811606	0.6134473548106673		5	25	cnn_epch100	v5843	Y04WOMTSR
6	10.928285389891771	0.6180197011991342		6	25	cnn_epch100	v5843	Y04WOMTSR
7	11.0279163582138	0.6165479503930237		7	25	cnn_epch100	v5843	Y04WOMTSR
8	11.372629214468365	0.5873491396466277		8	25	cnn_epch100	v5843	Y04WOMTSR
9	11.090337095019263	0.6282732834259768		9	25	cnn_epch100	v5843	Y04WOMTSR
0	12.08340675621096	0.605024193937434		0	25	cnn_epch100	v5843	Y04WOMTSL
1	11.945073486915083	0.5872442650638162		1	25	cnn_epch100	v5843	Y04WOMTSL
2	11.604917200691249	0.6031331739275012		2	25	cnn_epch100	v5843	Y04WOMTSL
3	11.538800848913414	0.5937407047658385		3	25	cnn_epch100	v5843	Y04WOMTSL
4	11.613266885907333	0.6071475041378697		4	25	cnn_epch100	v5843	Y04WOMTSL
5	11.228056480218967	0.5973513783959346		5	25	cnn_epch100	v5843	Y04WOMTSL
6	11.621237305403012	0.5895284691687963		6	25	cnn_epch100	v5843	Y04WOMTSL
7	11.8053526623773	0.6216220189368543		7	25	cnn_epch100	v5843	Y04WOMTSL
8	11.249889635926651	0.6170045398763052		8	25	cnn_epch100	v5843	Y04WOMTSL
9	11.5318924151467	0.5908281527309062		9	25	cnn_epch100	v5843	Y04WOMTSL
0	12.724871488437516	0.4224115276923246		0	25	cnn_epch100	v5843	Y08WOMTSR
1	12.699077404256489	0.4307682220178829		1	25	cnn_epch100	v5843	Y08WOMTSR
2	12.881964961255113	0.46292749551778584		2	25	cnn_epch100	v5843	Y08WOMTSR
3	12.838911492553857	0.4264814809686724		3	25	cnn_epch100	v5843	Y08WOMTSR
4	12.72429825375253	0.43347812527456425		4	25	cnn_epch100	v5843	Y08WOMTSR
5	12.411710940318098	0.4316177822022487		5	25	cnn_epch100	v5843	Y08WOMTSR
6	12.476017173707456	0.4359824144581472		6	25	cnn_epch100	v5843	Y08WOMTSR
7	12.60688450898282	0.45263753688706815		7	25	cnn_epch100	v5843	Y08WOMTSR
8	12.729865920010957	0.4283673167331888		8	25	cnn_epch100	v5843	Y08WOMTSR
9	12.607521631034595	0.4224251002272728		9	25	cnn_epch100	v5843	Y08WOMTSR
0	13.607226776890956	0.3726976651217583		0	25	cnn_epch100	v5844	Y08WOMTSL
1	14.120278716143789	0.3411490629614949		1	25	cnn_epch100	v5844	Y08WOMTSL
2	13.046839560671843	0.39651507607872144		2	25	cnn_epch100	v5844	Y08WOMTSL
3	13.675119475665053	0.379633345247684		3	25	cnn_epch100	v5844	Y08WOMTSL
4	13.560719683615972	0.39270034762169176		4	25	cnn_epch100	v5844	Y08WOMTSL
5	13.670146318694757	0.35723146967785274		5	25	cnn_epch100	v5844	Y08WOMTSL
6	13.443909303566342	0.3652987102580468		6	25	cnn_epch100	v5844	Y08WOMTSL
7	13.70852458744987	0.3827315144129924		7	25	cnn_epch100	v5844	Y08WOMTSL
8	13.719878243374277	0.37275967101696067		8	25	cnn_epch100	v5844	Y08WOMTSL
9	13.869652238175352	0.37545923711433765		9	25	cnn_epch100	v5844	Y08WOMTSL
0	12.121727843603349	0.5864832735514861		0	25	cnn_epch100	v5844	Y04WOMTSL
1	12.109893963371253	0.5729714238061517		1	25	cnn_epch100	v5844	Y04WOMTSL
2	12.057262698537151	0.5782776901544336		2	25	cnn_epch100	v5844	Y04WOMTSL
3	11.674283154904822	0.5741880255860733		3	25	cnn_epch100	v5844	Y04WOMTSL
4	12.04916930684002	0.5815558754042679		4	25	cnn_epch100	v5844	Y04WOMTSL
5	11.492683033296109	0.5694719059947627		5	25	cnn_epch100	v5844	Y04WOMTSL
6	12.08678359397734	0.5666532202305227		6	25	cnn_epch100	v5844	Y04WOMTSL
7	11.990431551295677	0.5969670025550874		7	25	cnn_epch100	v5844	Y04WOMTSL
8	11.407578818569911	0.6062321656260241		8	25	cnn_epch100	v5844	Y04WOMTSL
9	11.738137764798264	0.5759317490658595		9	25	cnn_epch100	v5844	Y04WOMTSL
0	12.834184481418806	0.40878974974875376		0	25	cnn_epch100	v5844	Y08WOMTSR
1	12.739312753472554	0.42104128636702043		1	25	cnn_epch100	v5844	Y08WOMTSR
2	12.896314548492327	0.42568385095895883		2	25	cnn_epch100	v5844	Y08WOMTSR
3	13.01368550601217	0.40380074847979336		3	25	cnn_epch100	v5844	Y08WOMTSR
4	12.812911601624666	0.42467655284175404		4	25	cnn_epch100	v5844	Y08WOMTSR
5	12.428170950232506	0.42389400592440185		5	25	cnn_epch100	v5844	Y08WOMTSR
6	12.53818745983531	0.42732625902262955		6	25	cnn_epch100	v5844	Y08WOMTSR
7	12.891806593706791	0.4172693533923481		7	25	cnn_epch100	v5844	Y08WOMTSR
8	12.927294722750071	0.4005616773010506		8	25	cnn_epch100	v5844	Y08WOMTSR
9	12.716009900124543	0.40691606605827413		9	25	cnn_epch100	v5844	Y08WOMTSR
0	11.898934779378015	0.524130401703443		0	25	cnn_epch100	v5844	Y04WOMTSR
1	12.352445421208763	0.4987762679921865		1	25	cnn_epch100	v5844	Y04WOMTSR
2	11.8494405678223	0.5158071187310196		2	25	cnn_epch100	v5844	Y04WOMTSR
3	12.363347257430632	0.491869397882683		3	25	cnn_epch100	v5844	Y04WOMTSR
4	12.451051463651698	0.4840138641150474		4	25	cnn_epch100	v5844	Y04WOMTSR
5	12.269441575597895	0.5046757060378105		5	25	cnn_epch100	v5844	Y04WOMTSR
6	11.90401726531324	0.5181846624643168		6	25	cnn_epch100	v5844	Y04WOMTSR
7	12.36763140761548	0.5052020565233674		7	25	cnn_epch100	v5844	Y04WOMTSR
8	12.241154225825335	0.48561852222028135		8	25	cnn_epch100	v5844	Y04WOMTSR
9	12.282090986244166	0.508613014641173		9	25	cnn_epch100	v5844	Y04WOMTSR
0	12.531120174593063	0.5671684876417675		0	25	cnn_epch100	v5845	Y04WOMTSL
1	12.26857659364138	0.5547786003251775		1	25	cnn_epch100	v5845	Y04WOMTSL
2	12.13820112018755	0.5538709734889915		2	25	cnn_epch100	v5845	Y04WOMTSL
3	11.932664939982756	0.5478533896204012		3	25	cnn_epch100	v5845	Y04WOMTSL
4	12.32805279837886	0.5472727743526343		4	25	cnn_epch100	v5845	Y04WOMTSL
5	11.511937273434654	0.5645249023883646		5	25	cnn_epch100	v5845	Y04WOMTSL
6	12.100673621157496	0.5443215397813891		6	25	cnn_epch100	v5845	Y04WOMTSL
7	12.617379003147434	0.5707596554216422		7	25	cnn_epch100	v5845	Y04WOMTSL
8	11.735639102182974	0.5815768693164984		8	25	cnn_epch100	v5845	Y04WOMTSL
9	12.049361770420068	0.5308815329537214		9	25	cnn_epch100	v5845	Y04WOMTSL
0	11.783155503445355	0.5421402407066322		0	25	cnn_epch100	v5845	Y04WOMTSR
1	12.07347678121	0.530388943820189		1	25	cnn_epch100	v5845	Y04WOMTSR
2	11.699188550038713	0.5373299648818662		2	25	cnn_epch100	v5845	Y04WOMTSR
3	11.951571864718842	0.5467679733813013		3	25	cnn_epch100	v5845	Y04WOMTSR
4	12.284640759299188	0.5021695370545752		4	25	cnn_epch100	v5845	Y04WOMTSR
5	12.03710027956265	0.5285539671335037		5	25	cnn_epch100	v5845	Y04WOMTSR
6	11.746918922782724	0.5359518817335657		6	25	cnn_epch100	v5845	Y04WOMTSR
7	11.854803607736551	0.5453576647425562		7	25	cnn_epch100	v5845	Y04WOMTSR
8	12.003945856061248	0.5211154955264898		8	25	cnn_epch100	v5845	Y04WOMTSR
9	11.976759941818193	0.5484659683584298		9	25	cnn_epch100	v5845	Y04WOMTSR
0	12.85886525345602	0.4806920726149734		0	25	cnn_epch100	v5845	Y08WOMTSL
1	13.111371503005874	0.4833636926069501		1	25	cnn_epch100	v5845	Y08WOMTSL
2	12.359689994405414	0.4966911723298254		2	25	cnn_epch100	v5845	Y08WOMTSL
3	12.896391270879672	0.4901408229292068		3	25	cnn_epch100	v5845	Y08WOMTSL
4	12.734967154802806	0.5039216576369545		4	25	cnn_epch100	v5845	Y08WOMTSL
5	12.69314155383456	0.48979870536578346		5	25	cnn_epch100	v5845	Y08WOMTSL
6	12.48827799838014	0.492162077234915		6	25	cnn_epch100	v5845	Y08WOMTSL
7	12.377069616569884	0.5042099529582825		7	25	cnn_epch100	v5845	Y08WOMTSL
8	12.716995758371006	0.5037728725754481		8	25	cnn_epch100	v5845	Y08WOMTSL
9	12.846578486369184	0.509041684900782		9	25	cnn_epch100	v5845	Y08WOMTSL
0	12.746900140610062	0.4260686688477926		0	25	cnn_epch100	v5845	Y08WOMTSR
1	12.572830644050068	0.45337848085562876		1	25	cnn_epch100	v5845	Y08WOMTSR
2	12.662025868673275	0.4656624525377064		2	25	cnn_epch100	v5845	Y08WOMTSR
3	12.777551093171573	0.4364807783128544		3	25	cnn_epch100	v5845	Y08WOMTSR
4	12.608435687206851	0.44553536950768585		4	25	cnn_epch100	v5845	Y08WOMTSR
5	12.47854307366718	0.4250754689634133		5	25	cnn_epch100	v5845	Y08WOMTSR
6	12.19088177470766	0.47631959600714685		6	25	cnn_epch100	v5845	Y08WOMTSR
7	12.481238780135152	0.47110453152555865		7	25	cnn_epch100	v5845	Y08WOMTSR
8	12.777352432014784	0.42852202577812126		8	25	cnn_epch100	v5845	Y08WOMTSR
9	12.688531967920856	0.4250809583771086		9	25	cnn_epch100	v5845	Y08WOMTSR
0	13.276684451733	0.4292011106249171		0	25	cnn_epch100	v5846	Y08WOMTSL
1	13.84373295381879	0.43084189780512916		1	25	cnn_epch100	v5846	Y08WOMTSL
2	12.681891397967334	0.45444840344030174		2	25	cnn_epch100	v5846	Y08WOMTSL
3	13.28882273301422	0.4537223834749626		3	25	cnn_epch100	v5846	Y08WOMTSL
4	13.009417951042265	0.46744760869049473		4	25	cnn_epch100	v5846	Y08WOMTSL
5	13.00349856214638	0.45223304549439725		5	25	cnn_epch100	v5846	Y08WOMTSL
6	12.557391340867316	0.47939576929985883		6	25	cnn_epch100	v5846	Y08WOMTSL
7	12.579095800667984	0.4786007171211326		7	25	cnn_epch100	v5846	Y08WOMTSL
8	12.978660721685962	0.47290279114863343		8	25	cnn_epch100	v5846	Y08WOMTSL
9	13.287492982154369	0.46154745261875907		9	25	cnn_epch100	v5846	Y08WOMTSL
0	11.216238646287424	0.6310336697517661		0	25	cnn_epch100	v5846	Y04WOMTSR
1	11.352536680745324	0.6043183188898228		1	25	cnn_epch100	v5846	Y04WOMTSR
2	10.896942622777138	0.6163492015501512		2	25	cnn_epch100	v5846	Y04WOMTSR
3	11.221683465055278	0.6085506199766371		3	25	cnn_epch100	v5846	Y04WOMTSR
4	11.40825700966987	0.5951692744340218		4	25	cnn_epch100	v5846	Y04WOMTSR
5	11.102386873973042	0.6273504556213061		5	25	cnn_epch100	v5846	Y04WOMTSR
6	10.98748314389488	0.6137026000062449		6	25	cnn_epch100	v5846	Y04WOMTSR
7	10.861674471551014	0.6297977408530744		7	25	cnn_epch100	v5846	Y04WOMTSR
8	11.3042390212025	0.5929504721176826		8	25	cnn_epch100	v5846	Y04WOMTSR
9	11.070313116109643	0.6235450701914261		9	25	cnn_epch100	v5846	Y04WOMTSR
0	11.982443150838364	0.601948459298104		0	25	cnn_epch100	v5846	Y04WOMTSL
1	11.960858257387333	0.5875267706291246		1	25	cnn_epch100	v5846	Y04WOMTSL
2	11.721899798770757	0.5941458149678633		2	25	cnn_epch100	v5846	Y04WOMTSL
3	11.60789294994101	0.5831673129676381		3	25	cnn_epch100	v5846	Y04WOMTSL
4	11.726960847931336	0.593319801010708		4	25	cnn_epch100	v5846	Y04WOMTSL
5	11.42814958933266	0.5880621121589109		5	25	cnn_epch100	v5846	Y04WOMTSL
6	11.903114262877784	0.5752401119242284		6	25	cnn_epch100	v5846	Y04WOMTSL
7	12.225923240342484	0.6066029969023033		7	25	cnn_epch100	v5846	Y04WOMTSL
8	11.616328961674483	0.5911725906048307		8	25	cnn_epch100	v5846	Y04WOMTSL
9	11.668818160538208	0.573962423794849		9	25	cnn_epch100	v5846	Y04WOMTSL
0	12.804665185028414	0.42702744534410475		0	25	cnn_epch100	v5846	Y08WOMTSR
1	12.620598682335078	0.44553238143801327		1	25	cnn_epch100	v5846	Y08WOMTSR
2	12.721884928328969	0.45164246987665546		2	25	cnn_epch100	v5846	Y08WOMTSR
3	12.7631451224761	0.43949166830329367		3	25	cnn_epch100	v5846	Y08WOMTSR
4	12.464884247807424	0.4670953153929373		4	25	cnn_epch100	v5846	Y08WOMTSR
5	12.372257003585082	0.44411542266936466		5	25	cnn_epch100	v5846	Y08WOMTSR
6	12.318666688820826	0.45848317625995594		6	25	cnn_epch100	v5846	Y08WOMTSR
7	12.77105360507429	0.44569686180786683		7	25	cnn_epch100	v5846	Y08WOMTSR
8	12.904268524594608	0.42173329337339044		8	25	cnn_epch100	v5846	Y08WOMTSR
9	12.43296025450392	0.44633528009124357		9	25	cnn_epch100	v5846	Y08WOMTSR
0	12.195654365437862	0.5796086966690547		0	25	cnn_epch100	v5847	Y04WOMTSL
1	12.030013350090924	0.5870789747156341		1	25	cnn_epch100	v5847	Y04WOMTSL
2	12.329338175013936	0.5786719906795358		2	25	cnn_epch100	v5847	Y04WOMTSL
3	11.729147035548424	0.5725886543443887		3	25	cnn_epch100	v5847	Y04WOMTSL
4	12.025240095610236	0.5874257479370384		4	25	cnn_epch100	v5847	Y04WOMTSL
5	11.401935585077585	0.5784508525278591		5	25	cnn_epch100	v5847	Y04WOMTSL
6	11.880591512095096	0.5669560103879244		6	25	cnn_epch100	v5847	Y04WOMTSL
7	12.27505106567255	0.5918091393633774		7	25	cnn_epch100	v5847	Y04WOMTSL
8	11.470551467366429	0.604986344214461		8	25	cnn_epch100	v5847	Y04WOMTSL
9	11.926465962896216	0.5585263762219355		9	25	cnn_epch100	v5847	Y04WOMTSL
0	11.93565963522738	0.5229106318945975		0	25	cnn_epch100	v5847	Y04WOMTSR
1	12.378640071085243	0.4972304320656935		1	25	cnn_epch100	v5847	Y04WOMTSR
2	11.930240551700926	0.5207311927193901		2	25	cnn_epch100	v5847	Y04WOMTSR
3	11.927555690895344	0.5391048139192032		3	25	cnn_epch100	v5847	Y04WOMTSR
4	12.291634208646292	0.4958323207340195		4	25	cnn_epch100	v5847	Y04WOMTSR
5	12.059102397663043	0.5249040433832245		5	25	cnn_epch100	v5847	Y04WOMTSR
6	11.88252197674291	0.5230350460463412		6	25	cnn_epch100	v5847	Y04WOMTSR
7	11.855514665042763	0.5374653444689046		7	25	cnn_epch100	v5847	Y04WOMTSR
8	12.05994887465666	0.5172946112709859		8	25	cnn_epch100	v5847	Y04WOMTSR
9	11.845341119985514	0.5485198490453375		9	25	cnn_epch100	v5847	Y04WOMTSR
0	12.781212029123605	0.48698211459587787		0	25	cnn_epch100	v5847	Y08WOMTSL
1	12.875815930121057	0.507887105174226		1	25	cnn_epch100	v5847	Y08WOMTSL
2	12.276345009389551	0.5025696680114284		2	25	cnn_epch100	v5847	Y08WOMTSL
3	12.826505171623408	0.5116401509701023		3	25	cnn_epch100	v5847	Y08WOMTSL
4	12.656585794671548	0.5189670104128262		4	25	cnn_epch100	v5847	Y08WOMTSL
5	12.756346154596129	0.5152932953973682		5	25	cnn_epch100	v5847	Y08WOMTSL
6	12.25708847799046	0.5193647518160612		6	25	cnn_epch100	v5847	Y08WOMTSL
7	12.371657775790077	0.5235411235683788		7	25	cnn_epch100	v5847	Y08WOMTSL
8	12.476428159776802	0.5303834286134125		8	25	cnn_epch100	v5847	Y08WOMTSL
9	12.86081902934343	0.5171112210288549		9	25	cnn_epch100	v5847	Y08WOMTSL
0	12.691996175985938	0.42387181814934943		0	25	cnn_epch100	v5847	Y08WOMTSR
1	12.643733559309574	0.4393174160114711		1	25	cnn_epch100	v5847	Y08WOMTSR
2	12.76355996336483	0.44957588968117673		2	25	cnn_epch100	v5847	Y08WOMTSR
3	12.92729450144428	0.43004549710074924		3	25	cnn_epch100	v5847	Y08WOMTSR
4	12.66577404467787	0.4492999446273703		4	25	cnn_epch100	v5847	Y08WOMTSR
5	12.52236808375527	0.4285039044821709		5	25	cnn_epch100	v5847	Y08WOMTSR
6	12.286517867687634	0.47098835741990147		6	25	cnn_epch100	v5847	Y08WOMTSR
7	12.404371410898593	0.4860741002583579		7	25	cnn_epch100	v5847	Y08WOMTSR
8	12.541118358497313	0.4532686316575049		8	25	cnn_epch100	v5847	Y08WOMTSR
9	12.49633226310316	0.44098123960787056		9	25	cnn_epch100	v5847	Y08WOMTSR
0	12.739724654803638	0.44193490649265277		0	25	cnn_epch100	v5848	Y08WOMTSR
1	12.360919864368643	0.47436992488249113		1	25	cnn_epch100	v5848	Y08WOMTSR
2	12.57045701092851	0.4880352156488229		2	25	cnn_epch100	v5848	Y08WOMTSR
3	12.702667662598031	0.4502418843229289		3	25	cnn_epch100	v5848	Y08WOMTSR
4	12.42510571479055	0.47263855312810654		4	25	cnn_epch100	v5848	Y08WOMTSR
5	12.201403868693925	0.46109747420695957		5	25	cnn_epch100	v5848	Y08WOMTSR
6	12.028120188942152	0.49706837157472145		6	25	cnn_epch100	v5848	Y08WOMTSR
7	12.330491735249216	0.48960533360946673		7	25	cnn_epch100	v5848	Y08WOMTSR
8	12.58142257184193	0.44931393089733573		8	25	cnn_epch100	v5848	Y08WOMTSR
9	12.534075874662408	0.4718236209623868		9	25	cnn_epch100	v5848	Y08WOMTSR
0	11.929139215206344	0.6041696666505758		0	25	cnn_epch100	v5848	Y04WOMTSL
1	11.9294553913986	0.5956832153703238		1	25	cnn_epch100	v5848	Y04WOMTSL
2	11.947000124008104	0.579776058768356		2	25	cnn_epch100	v5848	Y04WOMTSL
3	11.578657256027377	0.5858353943778051		3	25	cnn_epch100	v5848	Y04WOMTSL
4	11.605422105981916	0.6006292686346704		4	25	cnn_epch100	v5848	Y04WOMTSL
5	11.447383919041178	0.5821585540848985		5	25	cnn_epch100	v5848	Y04WOMTSL
6	11.76529365790537	0.5722350676058238		6	25	cnn_epch100	v5848	Y04WOMTSL
7	11.90821390799233	0.6093731614294899		7	25	cnn_epch100	v5848	Y04WOMTSL
8	11.352032320492173	0.6068431011493937		8	25	cnn_epch100	v5848	Y04WOMTSL
9	11.558847855180865	0.585854671983718		9	25	cnn_epch100	v5848	Y04WOMTSL
0	12.920238375340668	0.4739641828948232		0	25	cnn_epch100	v5848	Y08WOMTSL
1	13.173717933847795	0.47683651345676775		1	25	cnn_epch100	v5848	Y08WOMTSL
2	12.403340462397905	0.48559831842273177		2	25	cnn_epch100	v5848	Y08WOMTSL
3	12.918198127556806	0.49119361858928834		3	25	cnn_epch100	v5848	Y08WOMTSL
4	12.751227060349038	0.49791261884088756		4	25	cnn_epch100	v5848	Y08WOMTSL
5	12.691459544715892	0.4917365390230134		5	25	cnn_epch100	v5848	Y08WOMTSL
6	12.577055294613194	0.4992192834342179		6	25	cnn_epch100	v5848	Y08WOMTSL
7	12.422532770432502	0.5047900059334162		7	25	cnn_epch100	v5848	Y08WOMTSL
8	12.716187487635796	0.5052201963574685		8	25	cnn_epch100	v5848	Y08WOMTSL
9	12.911577961883244	0.5013095122069927		9	25	cnn_epch100	v5848	Y08WOMTSL
0	12.31262450637556	0.47294254353018084		0	25	cnn_epch100	v5848	Y04WOMTSR
1	12.829170158585027	0.4389287329927711		1	25	cnn_epch100	v5848	Y04WOMTSR
2	12.234843427465211	0.47135241018841084		2	25	cnn_epch100	v5848	Y04WOMTSR
3	12.459266803923956	0.4795438841317694		3	25	cnn_epch100	v5848	Y04WOMTSR
4	12.678581331789426	0.46054570657712973		4	25	cnn_epch100	v5848	Y04WOMTSR
5	12.563363714570068	0.46245269411837314		5	25	cnn_epch100	v5848	Y04WOMTSR
6	12.55256813869217	0.4530418794543236		6	25	cnn_epch100	v5848	Y04WOMTSR
7	12.525032459176089	0.46815439091997424		7	25	cnn_epch100	v5848	Y04WOMTSR
8	12.541976643121732	0.4474126390828552		8	25	cnn_epch100	v5848	Y04WOMTSR
9	12.5179232425985	0.47195440796988547		9	25	cnn_epch100	v5848	Y04WOMTSR
0	11.906387800656953	0.5241014593894401		0	25	cnn_epch100	v5849	Y04WOMTSR
1	12.36296323224775	0.4969368848232877		1	25	cnn_epch100	v5849	Y04WOMTSR
2	11.799862508664704	0.5222279437755509		2	25	cnn_epch100	v5849	Y04WOMTSR
3	12.012280467006423	0.5278839393928104		3	25	cnn_epch100	v5849	Y04WOMTSR
4	12.30849438312396	0.494752886725023		4	25	cnn_epch100	v5849	Y04WOMTSR
5	12.247294794576469	0.5055638195135985		5	25	cnn_epch100	v5849	Y04WOMTSR
6	12.058151898737496	0.5021228037925816		6	25	cnn_epch100	v5849	Y04WOMTSR
7	12.261932716607292	0.4850067686432495		7	25	cnn_epch100	v5849	Y04WOMTSR
8	12.167061031423716	0.49619877218305364		8	25	cnn_epch100	v5849	Y04WOMTSR
9	12.22156056555812	0.5039298584762474		9	25	cnn_epch100	v5849	Y04WOMTSR
0	12.849062210882176	0.4696894335460026		0	25	cnn_epch100	v5849	Y08WOMTSL
1	13.229362788113765	0.4802812555779659		1	25	cnn_epch100	v5849	Y08WOMTSL
2	12.325018965211216	0.48263986737924636		2	25	cnn_epch100	v5849	Y08WOMTSL
3	13.029320001207935	0.47811346348493927		3	25	cnn_epch100	v5849	Y08WOMTSL
4	12.839035647863332	0.5027588929092266		4	25	cnn_epch100	v5849	Y08WOMTSL
5	12.70703833139216	0.48723036908376594		5	25	cnn_epch100	v5849	Y08WOMTSL
6	12.60224979241137	0.4904159939011558		6	25	cnn_epch100	v5849	Y08WOMTSL
7	12.645099751608935	0.5058324150456285		7	25	cnn_epch100	v5849	Y08WOMTSL
8	12.740485583548086	0.5005574644871993		8	25	cnn_epch100	v5849	Y08WOMTSL
9	12.96439379123046	0.50076027812724		9	25	cnn_epch100	v5849	Y08WOMTSL
0	12.119324314491903	0.5179727168660703		0	25	cnn_epch100	v5849	Y08WOMTSR
1	11.972598757880224	0.5206893849861517		1	25	cnn_epch100	v5849	Y08WOMTSR
2	11.820117035560727	0.5591320254309008		2	25	cnn_epch100	v5849	Y08WOMTSR
3	12.247902558237517	0.5160175080045076		3	25	cnn_epch100	v5849	Y08WOMTSR
4	12.143117818159922	0.5167029408407072		4	25	cnn_epch100	v5849	Y08WOMTSR
5	11.810380877459254	0.5222998275790145		5	25	cnn_epch100	v5849	Y08WOMTSR
6	11.543717759855395	0.5582722569438274		6	25	cnn_epch100	v5849	Y08WOMTSR
7	11.861837874981338	0.5520794855042854		7	25	cnn_epch100	v5849	Y08WOMTSR
8	12.056472780617424	0.5198770816718898		8	25	cnn_epch100	v5849	Y08WOMTSR
9	11.852240949607676	0.5394420015787864		9	25	cnn_epch100	v5849	Y08WOMTSR
0	11.987971766694804	0.5997321055301511		0	25	cnn_epch100	v5849	Y04WOMTSL
1	12.077538025239168	0.5781695757003157		1	25	cnn_epch100	v5849	Y04WOMTSL
2	12.062534176800163	0.5833427078491794		2	25	cnn_epch100	v5849	Y04WOMTSL
3	11.727307516632424	0.5709875614639298		3	25	cnn_epch100	v5849	Y04WOMTSL
4	11.804489905784948	0.5854151133088883		4	25	cnn_epch100	v5849	Y04WOMTSL
5	11.414532355211083	0.5753893612990668		5	25	cnn_epch100	v5849	Y04WOMTSL
6	11.78162208638357	0.5777260527909174		6	25	cnn_epch100	v5849	Y04WOMTSL
7	12.042804578825985	0.5924227655566511		7	25	cnn_epch100	v5849	Y04WOMTSL
8	11.329554081989848	0.6118256906615214		8	25	cnn_epch100	v5849	Y04WOMTSL
9	12.419326278752552	0.5662134814391511		9	25	cnn_epch100	v5849	Y04WOMTSL
0	13.200464752540608	0.44126599564118013		0	25	cnn_epch100	v5850	Y08WOMTSL
1	13.433889755676184	0.4408142529029672		1	25	cnn_epch100	v5850	Y08WOMTSL
2	12.572242480463933	0.4506328591363119		2	25	cnn_epch100	v5850	Y08WOMTSL
3	13.345134680289846	0.43679953236882924		3	25	cnn_epch100	v5850	Y08WOMTSL
4	13.076714690397614	0.46054326442837956		4	25	cnn_epch100	v5850	Y08WOMTSL
5	13.774323207810813	0.4308152568352657		5	25	cnn_epch100	v5850	Y08WOMTSL
6	13.042873333893496	0.4430761355916848		6	25	cnn_epch100	v5850	Y08WOMTSL
7	12.77044530888721	0.45738821091351967		7	25	cnn_epch100	v5850	Y08WOMTSL
8	13.166799849473607	0.4522718653768329		8	25	cnn_epch100	v5850	Y08WOMTSL
9	13.34591143883432	0.45203150789249913		9	25	cnn_epch100	v5850	Y08WOMTSL
0	12.25858483975306	0.5868047858463046		0	25	cnn_epch100	v5850	Y04WOMTSL
1	12.06162299185006	0.5761378250646586		1	25	cnn_epch100	v5850	Y04WOMTSL
2	12.173173101789615	0.5586208815587453		2	25	cnn_epch100	v5850	Y04WOMTSL
3	11.666958046912528	0.5743774210634041		3	25	cnn_epch100	v5850	Y04WOMTSL
4	11.830839159476447	0.5842630116445005		4	25	cnn_epch100	v5850	Y04WOMTSL
5	11.421654927659208	0.5741783354161328		5	25	cnn_epch100	v5850	Y04WOMTSL
6	11.79029623203684	0.5663887511219725		6	25	cnn_epch100	v5850	Y04WOMTSL
7	12.15740928158682	0.5879663727149982		7	25	cnn_epch100	v5850	Y04WOMTSL
8	11.40033930214513	0.6027580517155593		8	25	cnn_epch100	v5850	Y04WOMTSL
9	11.721255922656786	0.5639101868769133		9	25	cnn_epch100	v5850	Y04WOMTSL
0	11.934938710138068	0.5284644748897287		0	25	cnn_epch100	v5850	Y08WOMTSR
1	12.352012437933672	0.4911689149514645		1	25	cnn_epch100	v5850	Y08WOMTSR
2	11.893754310079451	0.5526091203899911		2	25	cnn_epch100	v5850	Y08WOMTSR
3	12.151317008634024	0.5149034669879858		3	25	cnn_epch100	v5850	Y08WOMTSR
4	11.831893625286662	0.5421386963049023		4	25	cnn_epch100	v5850	Y08WOMTSR
5	11.732698139292513	0.5186736933056497		5	25	cnn_epch100	v5850	Y08WOMTSR
6	11.545476651284162	0.5549952500523514		6	25	cnn_epch100	v5850	Y08WOMTSR
7	11.81992677570734	0.5539754957953098		7	25	cnn_epch100	v5850	Y08WOMTSR
8	12.052022708919756	0.5350269582330163		8	25	cnn_epch100	v5850	Y08WOMTSR
9	11.841520338831833	0.5325913765881827		9	25	cnn_epch100	v5850	Y08WOMTSR
0	12.071340045719262	0.5036461678138113		0	25	cnn_epch100	v5850	Y04WOMTSR
1	12.686576902599477	0.4630720449104597		1	25	cnn_epch100	v5850	Y04WOMTSR
2	12.174897844475026	0.4894145589674571		2	25	cnn_epch100	v5850	Y04WOMTSR
3	12.553590591200043	0.461866785900198		3	25	cnn_epch100	v5850	Y04WOMTSR
4	12.73927857748026	0.4547544573912713		4	25	cnn_epch100	v5850	Y04WOMTSR
5	12.506041567785816	0.4790373864266069		5	25	cnn_epch100	v5850	Y04WOMTSR
6	12.134358011746778	0.49548736676584215		6	25	cnn_epch100	v5850	Y04WOMTSR
7	12.385157956755748	0.4724869773115496		7	25	cnn_epch100	v5850	Y04WOMTSR
8	12.402912599854773	0.46988398617182325		8	25	cnn_epch100	v5850	Y04WOMTSR
9	12.467366495159606	0.4857354776162622		9	25	cnn_epch100	v5850	Y04WOMTSR
0	12.436317641154094	0.4575059379551281		0	25	cnn_epch100	v5851	Y04WOMTSR
1	12.552414829924338	0.48163583617165134		1	25	cnn_epch100	v5851	Y04WOMTSR
2	12.124968126666804	0.48089568476126543		2	25	cnn_epch100	v5851	Y04WOMTSR
3	12.68822794595959	0.4434941232551326		3	25	cnn_epch100	v5851	Y04WOMTSR
4	12.803642772371978	0.43935515486817217		4	25	cnn_epch100	v5851	Y04WOMTSR
5	12.470779078072033	0.47492844701053333		5	25	cnn_epch100	v5851	Y04WOMTSR
6	12.289327641548777	0.471781700075759		6	25	cnn_epch100	v5851	Y04WOMTSR
7	12.237394202416592	0.48717629067439805		7	25	cnn_epch100	v5851	Y04WOMTSR
8	12.476641909113336	0.45923596021958984		8	25	cnn_epch100	v5851	Y04WOMTSR
9	12.49242696339824	0.46957361711166407		9	25	cnn_epch100	v5851	Y04WOMTSR
0	12.194383534495554	0.5848705885896444		0	25	cnn_epch100	v5851	Y04WOMTSL
1	11.987739059279962	0.5842048572120095		1	25	cnn_epch100	v5851	Y04WOMTSL
2	11.893455001745457	0.5803754972682891		2	25	cnn_epch100	v5851	Y04WOMTSL
3	11.609832141010902	0.5813966281151786		3	25	cnn_epch100	v5851	Y04WOMTSL
4	11.86808749310972	0.5926830589765365		4	25	cnn_epch100	v5851	Y04WOMTSL
5	11.884921916720623	0.5697335382403569		5	25	cnn_epch100	v5851	Y04WOMTSL
6	11.786731374488287	0.5728762389735563		6	25	cnn_epch100	v5851	Y04WOMTSL
7	11.914389589739924	0.6031449846421184		7	25	cnn_epch100	v5851	Y04WOMTSL
8	11.637367290233808	0.5907214495391078		8	25	cnn_epch100	v5851	Y04WOMTSL
9	11.817795054081968	0.5739899979600538		9	25	cnn_epch100	v5851	Y04WOMTSL
0	13.042915149148138	0.37957629485358274		0	25	cnn_epch100	v5851	Y08WOMTSR
1	12.865929159363136	0.4121459352682777		1	25	cnn_epch100	v5851	Y08WOMTSR
2	12.912611093252131	0.4268794122222799		2	25	cnn_epch100	v5851	Y08WOMTSR
3	13.125317210053908	0.38717785742659566		3	25	cnn_epch100	v5851	Y08WOMTSR
4	13.253614720294902	0.39616160232575703		4	25	cnn_epch100	v5851	Y08WOMTSR
5	12.724618949656886	0.39048591438317404		5	25	cnn_epch100	v5851	Y08WOMTSR
6	12.567462649170288	0.421811226950906		6	25	cnn_epch100	v5851	Y08WOMTSR
7	12.781399316180057	0.42960303919805504		7	25	cnn_epch100	v5851	Y08WOMTSR
8	12.804291370725783	0.4148966887767897		8	25	cnn_epch100	v5851	Y08WOMTSR
9	12.608816687772611	0.4173870184747939		9	25	cnn_epch100	v5851	Y08WOMTSR
0	12.773047334485144	0.4899336592985797		0	25	cnn_epch100	v5851	Y08WOMTSL
1	13.163463168588684	0.4737872268350792		1	25	cnn_epch100	v5851	Y08WOMTSL
2	12.468796666498076	0.5025396433066422		2	25	cnn_epch100	v5851	Y08WOMTSL
3	13.026848134575774	0.47780677056876664		3	25	cnn_epch100	v5851	Y08WOMTSL
4	12.759676339132044	0.4998201497327973		4	25	cnn_epch100	v5851	Y08WOMTSL
5	12.722839319800126	0.4897718458560726		5	25	cnn_epch100	v5851	Y08WOMTSL
6	13.182616648412582	0.48851798545860864		6	25	cnn_epch100	v5851	Y08WOMTSL
7	12.319480240399454	0.5114334776196141		7	25	cnn_epch100	v5851	Y08WOMTSL
8	12.88669287975481	0.4901235295030124		8	25	cnn_epch100	v5851	Y08WOMTSL
9	12.875564505895913	0.505558294073228		9	25	cnn_epch100	v5851	Y08WOMTSL
0	11.960310887775949	0.5230431578002358		0	25	cnn_epch100	v5852	Y08WOMTSR
1	12.101804865959794	0.519274893546538		1	25	cnn_epch100	v5852	Y08WOMTSR
2	11.992192725631366	0.561164803162736		2	25	cnn_epch100	v5852	Y08WOMTSR
3	12.12585448163847	0.5182314959737551		3	25	cnn_epch100	v5852	Y08WOMTSR
4	12.041449627419135	0.5321611066377034		4	25	cnn_epch100	v5852	Y08WOMTSR
5	11.69015593798263	0.5286772552854768		5	25	cnn_epch100	v5852	Y08WOMTSR
6	11.546829095006512	0.5550584959463253		6	25	cnn_epch100	v5852	Y08WOMTSR
7	11.838461436628792	0.5518025626525891		7	25	cnn_epch100	v5852	Y08WOMTSR
8	11.996003871023069	0.5235395671503807		8	25	cnn_epch100	v5852	Y08WOMTSR
9	11.591580239448074	0.5490827185862894		9	25	cnn_epch100	v5852	Y08WOMTSR
0	12.205262609564109	0.5846377175830081		0	25	cnn_epch100	v5852	Y04WOMTSL
1	12.204055112672805	0.5638553440473802		1	25	cnn_epch100	v5852	Y04WOMTSL
2	12.021928726798803	0.5865640340269083		2	25	cnn_epch100	v5852	Y04WOMTSL
3	11.65749998657046	0.5754444836696393		3	25	cnn_epch100	v5852	Y04WOMTSL
4	11.737890054739152	0.5882391161408425		4	25	cnn_epch100	v5852	Y04WOMTSL
5	11.532852114022251	0.5723424859480074		5	25	cnn_epch100	v5852	Y04WOMTSL
6	11.670717124021811	0.5798415099239789		6	25	cnn_epch100	v5852	Y04WOMTSL
7	12.003712223441664	0.5953144435517242		7	25	cnn_epch100	v5852	Y04WOMTSL
8	11.47982196920196	0.6131670328311689		8	25	cnn_epch100	v5852	Y04WOMTSL
9	11.67130228284724	0.5720316742315658		9	25	cnn_epch100	v5852	Y04WOMTSL
0	13.078285571964065	0.4499441446404071		0	25	cnn_epch100	v5852	Y08WOMTSL
1	13.53989772478959	0.44104501115362404		1	25	cnn_epch100	v5852	Y08WOMTSL
2	12.351982600934864	0.47602534963154847		2	25	cnn_epch100	v5852	Y08WOMTSL
3	13.399133273923953	0.4502029609584798		3	25	cnn_epch100	v5852	Y08WOMTSL
4	12.971554206776752	0.47641117674691363		4	25	cnn_epch100	v5852	Y08WOMTSL
5	13.036342503097352	0.44810153379106854		5	25	cnn_epch100	v5852	Y08WOMTSL
6	13.034247906068222	0.45508511827476883		6	25	cnn_epch100	v5852	Y08WOMTSL
7	12.797255426627077	0.47934401837654694		7	25	cnn_epch100	v5852	Y08WOMTSL
8	13.090031503185026	0.47343106509042143		8	25	cnn_epch100	v5852	Y08WOMTSL
9	13.02775302459409	0.4861922873287571		9	25	cnn_epch100	v5852	Y08WOMTSL
0	10.963200217305442	0.6241110507392282		0	25	cnn_epch100	v5852	Y04WOMTSR
1	11.451233274266206	0.5979455127057351		1	25	cnn_epch100	v5852	Y04WOMTSR
2	10.831831528803082	0.6223694858499123		2	25	cnn_epch100	v5852	Y04WOMTSR
3	11.27750626856317	0.6029355848055357		3	25	cnn_epch100	v5852	Y04WOMTSR
4	11.404977182657763	0.5960191571882731		4	25	cnn_epch100	v5852	Y04WOMTSR
5	11.078411115370246	0.6250493293665568		5	25	cnn_epch100	v5852	Y04WOMTSR
6	11.016350213438743	0.6103015132967515		6	25	cnn_epch100	v5852	Y04WOMTSR
7	10.96607038718949	0.6205492995353137		7	25	cnn_epch100	v5852	Y04WOMTSR
8	11.301728610646682	0.5925151817566715		8	25	cnn_epch100	v5852	Y04WOMTSR
9	11.137915806962155	0.6249019310314958		9	25	cnn_epch100	v5852	Y04WOMTSR
0	12.783655409950734	0.47927703084284756		0	25	cnn_epch100	v5853	Y08WOMTSL
1	13.11974705928896	0.47613043645476		1	25	cnn_epch100	v5853	Y08WOMTSL
2	12.040179627518068	0.516396201038197		2	25	cnn_epch100	v5853	Y08WOMTSL
3	12.99970717262682	0.48890629760823406		3	25	cnn_epch100	v5853	Y08WOMTSL
4	12.91756479047181	0.48440928145518475		4	25	cnn_epch100	v5853	Y08WOMTSL
5	12.768519377477954	0.4879431453746384		5	25	cnn_epch100	v5853	Y08WOMTSL
6	12.47652508646506	0.4968166762582399		6	25	cnn_epch100	v5853	Y08WOMTSL
7	12.29168720045893	0.5128279901656797		7	25	cnn_epch100	v5853	Y08WOMTSL
8	12.81250313666552	0.4995093151016368		8	25	cnn_epch100	v5853	Y08WOMTSL
9	13.149285788095067	0.49139897732904053		9	25	cnn_epch100	v5853	Y08WOMTSL
0	12.49413841297385	0.5556081801670322		0	25	cnn_epch100	v5853	Y04WOMTSL
1	12.569760686809524	0.5274923264973993		1	25	cnn_epch100	v5853	Y04WOMTSL
2	12.33093130152449	0.5476885843643249		2	25	cnn_epch100	v5853	Y04WOMTSL
3	11.933721206327215	0.5464246531901317		3	25	cnn_epch100	v5853	Y04WOMTSL
4	12.114519088867564	0.5509230253543322		4	25	cnn_epch100	v5853	Y04WOMTSL
5	12.304460209848664	0.5453081110066875		5	25	cnn_epch100	v5853	Y04WOMTSL
6	12.30245431568879	0.5295420725948365		6	25	cnn_epch100	v5853	Y04WOMTSL
7	12.4706916115828	0.5750771541631926		7	25	cnn_epch100	v5853	Y04WOMTSL
8	12.071794992999653	0.5441663411060144		8	25	cnn_epch100	v5853	Y04WOMTSL
9	12.090175906792949	0.5504067259630657		9	25	cnn_epch100	v5853	Y04WOMTSL
0	10.843785339508443	0.6356573594553169		0	25	cnn_epch100	v5853	Y04WOMTSR
1	11.359307212432832	0.6036094714733076		1	25	cnn_epch100	v5853	Y04WOMTSR
2	10.862586213223944	0.6217978786592804		2	25	cnn_epch100	v5853	Y04WOMTSR
3	12.028208937200468	0.5540971819425551		3	25	cnn_epch100	v5853	Y04WOMTSR
4	11.340902230760005	0.599426256652121		4	25	cnn_epch100	v5853	Y04WOMTSR
5	11.070302161729437	0.6268972028568988		5	25	cnn_epch100	v5853	Y04WOMTSR
6	10.909993049565802	0.6230282526724126		6	25	cnn_epch100	v5853	Y04WOMTSR
7	10.973034551114573	0.6210594147440385		7	25	cnn_epch100	v5853	Y04WOMTSR
8	11.213300454570176	0.6018344780454263		8	25	cnn_epch100	v5853	Y04WOMTSR
9	11.021563578978432	0.6270931005785303		9	25	cnn_epch100	v5853	Y04WOMTSR
0	12.813812992283276	0.41687496377368816		0	25	cnn_epch100	v5853	Y08WOMTSR
1	12.478092299551555	0.4629986040543736		1	25	cnn_epch100	v5853	Y08WOMTSR
2	12.704105048870048	0.4758367890823791		2	25	cnn_epch100	v5853	Y08WOMTSR
3	12.784586420752625	0.427986242958614		3	25	cnn_epch100	v5853	Y08WOMTSR
4	12.58186634615972	0.4549986627930293		4	25	cnn_epch100	v5853	Y08WOMTSR
5	12.290379890311833	0.45143775193076474		5	25	cnn_epch100	v5853	Y08WOMTSR
6	12.288541855010644	0.4626192654796835		6	25	cnn_epch100	v5853	Y08WOMTSR
7	12.739024377948462	0.43912459497875106		7	25	cnn_epch100	v5853	Y08WOMTSR
8	12.847510113149678	0.4228711587591897		8	25	cnn_epch100	v5853	Y08WOMTSR
9	12.4400722622801	0.4454205002810044		9	25	cnn_epch100	v5853	Y08WOMTSR
0	12.783130746908643	0.4106396870229466		0	25	cnn_epch100	v5854	Y08WOMTSR
1	12.704325270903544	0.4245062003225302		1	25	cnn_epch100	v5854	Y08WOMTSR
2	12.796313924239625	0.4428931329556147		2	25	cnn_epch100	v5854	Y08WOMTSR
3	12.811112347310592	0.4269327282366425		3	25	cnn_epch100	v5854	Y08WOMTSR
4	12.776498374828163	0.42408389074530417		4	25	cnn_epch100	v5854	Y08WOMTSR
5	12.40679765367038	0.42959213911954547		5	25	cnn_epch100	v5854	Y08WOMTSR
6	12.4425624098341	0.44897117511076445		6	25	cnn_epch100	v5854	Y08WOMTSR
7	12.798399187247767	0.43072916028879843		7	25	cnn_epch100	v5854	Y08WOMTSR
8	12.70775322059992	0.42984669212699395		8	25	cnn_epch100	v5854	Y08WOMTSR
9	12.56976058695299	0.4349874210063392		9	25	cnn_epch100	v5854	Y08WOMTSR
0	11.977962497908072	0.5156234991115107		0	25	cnn_epch100	v5854	Y04WOMTSR
1	12.567336852248888	0.4982519920599331		1	25	cnn_epch100	v5854	Y04WOMTSR
2	11.96515325247556	0.5027400905735612		2	25	cnn_epch100	v5854	Y04WOMTSR
3	12.19481847461269	0.5061735959999345		3	25	cnn_epch100	v5854	Y04WOMTSR
4	12.7423795601249	0.4911673923548763		4	25	cnn_epch100	v5854	Y04WOMTSR
5	12.4237181240061	0.48428830296011405		5	25	cnn_epch100	v5854	Y04WOMTSR
6	12.039488937152086	0.5072173958677242		6	25	cnn_epch100	v5854	Y04WOMTSR
7	12.235158428681787	0.49471294691641804		7	25	cnn_epch100	v5854	Y04WOMTSR
8	12.233475998991716	0.48862819453699136		8	25	cnn_epch100	v5854	Y04WOMTSR
9	12.040916131242373	0.5289953928718346		9	25	cnn_epch100	v5854	Y04WOMTSR
0	12.441579846825713	0.5556163590102459		0	25	cnn_epch100	v5854	Y04WOMTSL
1	12.510187883800734	0.5304905989342943		1	25	cnn_epch100	v5854	Y04WOMTSL
2	12.138837231151772	0.5541324687109171		2	25	cnn_epch100	v5854	Y04WOMTSL
3	11.90972177866326	0.5487510354465835		3	25	cnn_epch100	v5854	Y04WOMTSL
4	12.123771042976552	0.558178374511362		4	25	cnn_epch100	v5854	Y04WOMTSL
5	11.68927875779998	0.5520394802844764		5	25	cnn_epch100	v5854	Y04WOMTSL
6	11.964276765655724	0.5501691473584605		6	25	cnn_epch100	v5854	Y04WOMTSL
7	12.17871934557608	0.5795030532891379		7	25	cnn_epch100	v5854	Y04WOMTSL
8	11.589900940137356	0.583279083377012		8	25	cnn_epch100	v5854	Y04WOMTSL
9	11.753734091373222	0.5609077892758068		9	25	cnn_epch100	v5854	Y04WOMTSL
0	12.99454543881067	0.46181827270356324		0	25	cnn_epch100	v5854	Y08WOMTSL
1	13.37181303795562	0.4642343144638202		1	25	cnn_epch100	v5854	Y08WOMTSL
2	12.177311837461144	0.5006440571503018		2	25	cnn_epch100	v5854	Y08WOMTSL
3	12.944423726171214	0.4915035526085045		3	25	cnn_epch100	v5854	Y08WOMTSL
4	12.7800330425048	0.4949552890950681		4	25	cnn_epch100	v5854	Y08WOMTSL
5	12.993952938070745	0.4672629152314774		5	25	cnn_epch100	v5854	Y08WOMTSL
6	12.751960212761094	0.46221266231091807		6	25	cnn_epch100	v5854	Y08WOMTSL
7	12.42097210121855	0.4982037474412941		7	25	cnn_epch100	v5854	Y08WOMTSL
8	12.821231483607436	0.4925919276456096		8	25	cnn_epch100	v5854	Y08WOMTSL
9	13.105441248371749	0.49423930085608037		9	25	cnn_epch100	v5854	Y08WOMTSL
0	12.970811963168368	0.457163294047675		0	25	cnn_epch100	v5855	Y08WOMTSL
1	13.338185950662114	0.4543931851210645		1	25	cnn_epch100	v5855	Y08WOMTSL
2	12.45317223335408	0.4748262619503106		2	25	cnn_epch100	v5855	Y08WOMTSL
3	12.991772422543384	0.4786351203217863		3	25	cnn_epch100	v5855	Y08WOMTSL
4	12.908035123746528	0.48751027876854225		4	25	cnn_epch100	v5855	Y08WOMTSL
5	13.039251706484372	0.46219781439436436		5	25	cnn_epch100	v5855	Y08WOMTSL
6	12.624925601894244	0.47782699472471063		6	25	cnn_epch100	v5855	Y08WOMTSL
7	12.759803549193498	0.5039725280516789		7	25	cnn_epch100	v5855	Y08WOMTSL
8	12.700601804168752	0.5088235808960928		8	25	cnn_epch100	v5855	Y08WOMTSL
9	13.057289429370696	0.4888184652666219		9	25	cnn_epch100	v5855	Y08WOMTSL
0	12.573034374972924	0.5563706716465106		0	25	cnn_epch100	v5855	Y04WOMTSL
1	12.45880468189551	0.5418071230605168		1	25	cnn_epch100	v5855	Y04WOMTSL
2	12.26826972462595	0.5486413574270984		2	25	cnn_epch100	v5855	Y04WOMTSL
3	12.100657507850537	0.5388707925403107		3	25	cnn_epch100	v5855	Y04WOMTSL
4	12.111605528852811	0.5520091169298781		4	25	cnn_epch100	v5855	Y04WOMTSL
5	11.792122182550283	0.5393729250331808		5	25	cnn_epch100	v5855	Y04WOMTSL
6	12.231691674376536	0.5230008030437081		6	25	cnn_epch100	v5855	Y04WOMTSL
7	12.43322132751874	0.5593493532509288		7	25	cnn_epch100	v5855	Y04WOMTSL
8	11.789624889520915	0.5655032363375873		8	25	cnn_epch100	v5855	Y04WOMTSL
9	12.066629798975091	0.5273014667838887		9	25	cnn_epch100	v5855	Y04WOMTSL
0	11.869538544990306	0.5315991410098907		0	25	cnn_epch100	v5855	Y08WOMTSR
1	12.006372777190682	0.5232077733959731		1	25	cnn_epch100	v5855	Y08WOMTSR
2	11.902922252377389	0.5517404651111619		2	25	cnn_epch100	v5855	Y08WOMTSR
3	12.11217503600858	0.519005185785133		3	25	cnn_epch100	v5855	Y08WOMTSR
4	11.759404232672011	0.5501773662626581		4	25	cnn_epch100	v5855	Y08WOMTSR
5	11.6824986560987	0.5308420869447663		5	25	cnn_epch100	v5855	Y08WOMTSR
6	11.605943394010614	0.5528315392372927		6	25	cnn_epch100	v5855	Y08WOMTSR
7	11.685449686241716	0.5676916577109493		7	25	cnn_epch100	v5855	Y08WOMTSR
8	11.847055436567905	0.5391740989154437		8	25	cnn_epch100	v5855	Y08WOMTSR
9	11.652724575481187	0.5488346584879306		9	25	cnn_epch100	v5855	Y08WOMTSR
0	11.056045324329798	0.6137938998749889		0	25	cnn_epch100	v5855	Y04WOMTSR
1	11.48860075005479	0.5927483242379907		1	25	cnn_epch100	v5855	Y04WOMTSR
2	10.917080692952608	0.6146509677729795		2	25	cnn_epch100	v5855	Y04WOMTSR
3	11.314188874109387	0.6010170932603881		3	25	cnn_epch100	v5855	Y04WOMTSR
4	11.68464189892051	0.5834114318053392		4	25	cnn_epch100	v5855	Y04WOMTSR
5	11.10719739627216	0.6205721857132213		5	25	cnn_epch100	v5855	Y04WOMTSR
6	11.03346223467377	0.6087708636704983		6	25	cnn_epch100	v5855	Y04WOMTSR
7	10.82735600358046	0.632882566220268		7	25	cnn_epch100	v5855	Y04WOMTSR
8	11.167999185607204	0.6055454736148278		8	25	cnn_epch100	v5855	Y04WOMTSR
9	11.071398684910124	0.6239266477276363		9	25	cnn_epch100	v5855	Y04WOMTSR
0	12.08739043676947	0.5154463511116687		0	25	cnn_epch100	v5856	Y04WOMTSR
1	12.611450042841462	0.4819174040865127		1	25	cnn_epch100	v5856	Y04WOMTSR
2	12.06176294410565	0.48913674748333186		2	25	cnn_epch100	v5856	Y04WOMTSR
3	12.446661153644335	0.5011824462084693		3	25	cnn_epch100	v5856	Y04WOMTSR
4	12.676707412160969	0.4617704795948468		4	25	cnn_epch100	v5856	Y04WOMTSR
5	12.465804899963064	0.4759570469311328		5	25	cnn_epch100	v5856	Y04WOMTSR
6	12.079153175711852	0.4950703714856714		6	25	cnn_epch100	v5856	Y04WOMTSR
7	12.297611164573864	0.48237244894999254		7	25	cnn_epch100	v5856	Y04WOMTSR
8	12.33158329646275	0.4831342124888164		8	25	cnn_epch100	v5856	Y04WOMTSR
9	12.232938891114513	0.5033513726849272		9	25	cnn_epch100	v5856	Y04WOMTSR
0	12.514522160251085	0.561272298080901		0	25	cnn_epch100	v5856	Y04WOMTSL
1	12.274664464139004	0.5571376612690127		1	25	cnn_epch100	v5856	Y04WOMTSL
2	11.990430597882398	0.5657510843438095		2	25	cnn_epch100	v5856	Y04WOMTSL
3	11.92841884369679	0.5605621316409863		3	25	cnn_epch100	v5856	Y04WOMTSL
4	12.042293601390718	0.5590405711217515		4	25	cnn_epch100	v5856	Y04WOMTSL
5	11.642142183180248	0.5559233240559979		5	25	cnn_epch100	v5856	Y04WOMTSL
6	11.891916790224908	0.5575870801116041		6	25	cnn_epch100	v5856	Y04WOMTSL
7	12.332929806192892	0.5918031360875513		7	25	cnn_epch100	v5856	Y04WOMTSL
8	11.961483853755212	0.5524817977833284		8	25	cnn_epch100	v5856	Y04WOMTSL
9	11.792408395279312	0.5657503445435159		9	25	cnn_epch100	v5856	Y04WOMTSL
0	12.678492132026475	0.42882304851183806		0	25	cnn_epch100	v5856	Y08WOMTSR
1	12.627429119070577	0.43538522799315676		1	25	cnn_epch100	v5856	Y08WOMTSR
2	12.886777283124488	0.4459109597136822		2	25	cnn_epch100	v5856	Y08WOMTSR
3	12.869036350527614	0.41685709108951147		3	25	cnn_epch100	v5856	Y08WOMTSR
4	12.702455727412676	0.4386129664191335		4	25	cnn_epch100	v5856	Y08WOMTSR
5	12.528604327370315	0.4250475790961831		5	25	cnn_epch100	v5856	Y08WOMTSR
6	12.439022513609547	0.4537601253924217		6	25	cnn_epch100	v5856	Y08WOMTSR
7	12.738579779149331	0.43670164049103943		7	25	cnn_epch100	v5856	Y08WOMTSR
8	12.789047966810417	0.4200532369127734		8	25	cnn_epch100	v5856	Y08WOMTSR
9	12.508759529637963	0.4346356863677423		9	25	cnn_epch100	v5856	Y08WOMTSR
0	13.148137470784649	0.4363065905657818		0	25	cnn_epch100	v5856	Y08WOMTSL
1	13.53592699227001	0.4280863956321771		1	25	cnn_epch100	v5856	Y08WOMTSL
2	12.375299336100325	0.4717305900772766		2	25	cnn_epch100	v5856	Y08WOMTSL
3	13.250486907360663	0.45285148186597246		3	25	cnn_epch100	v5856	Y08WOMTSL
4	12.88246886670042	0.4808968061953348		4	25	cnn_epch100	v5856	Y08WOMTSL
5	13.043899347516303	0.4429706214784651		5	25	cnn_epch100	v5856	Y08WOMTSL
6	12.878528119947712	0.45266434581676684		6	25	cnn_epch100	v5856	Y08WOMTSL
7	12.804922965884955	0.45811944501790214		7	25	cnn_epch100	v5856	Y08WOMTSL
8	13.066001177633511	0.46620467841365326		8	25	cnn_epch100	v5856	Y08WOMTSL
9	13.156448651285633	0.4842628083481582		9	25	cnn_epch100	v5856	Y08WOMTSL
0	12.11061775474637	0.49883404127133935		0	25	cnn_epch100	v5857	Y04WOMTSR
1	12.562279629566268	0.475295020971629		1	25	cnn_epch100	v5857	Y04WOMTSR
2	12.295611372743895	0.46284241242466045		2	25	cnn_epch100	v5857	Y04WOMTSR
3	12.585826501166974	0.4623588626699415		3	25	cnn_epch100	v5857	Y04WOMTSR
4	12.644576968094675	0.4500425082672557		4	25	cnn_epch100	v5857	Y04WOMTSR
5	12.59152851386864	0.4623410871387993		5	25	cnn_epch100	v5857	Y04WOMTSR
6	12.324326879399004	0.4632559452750871		6	25	cnn_epch100	v5857	Y04WOMTSR
7	12.365358364775757	0.4700189961324298		7	25	cnn_epch100	v5857	Y04WOMTSR
8	12.57896966958128	0.45382716444995724		8	25	cnn_epch100	v5857	Y04WOMTSR
9	12.405754924645027	0.48102409763378295		9	25	cnn_epch100	v5857	Y04WOMTSR
0	12.881980249393528	0.4627208950037516		0	25	cnn_epch100	v5857	Y08WOMTSL
1	13.268564720630629	0.46484716435102685		1	25	cnn_epch100	v5857	Y08WOMTSL
2	12.38312534435218	0.49016578105868824		2	25	cnn_epch100	v5857	Y08WOMTSL
3	13.099292214597074	0.4767513389726249		3	25	cnn_epch100	v5857	Y08WOMTSL
4	12.927493517081809	0.4909090089661227		4	25	cnn_epch100	v5857	Y08WOMTSL
5	12.863801239042564	0.4702524731043629		5	25	cnn_epch100	v5857	Y08WOMTSL
6	13.147563580658105	0.4685843833454217		6	25	cnn_epch100	v5857	Y08WOMTSL
7	12.485871175279591	0.4951071550430102		7	25	cnn_epch100	v5857	Y08WOMTSL
8	12.716382758694127	0.5047405761244188		8	25	cnn_epch100	v5857	Y08WOMTSL
9	12.91535884178064	0.5022912458231964		9	25	cnn_epch100	v5857	Y08WOMTSL
0	12.10357408442608	0.5880335940114765		0	25	cnn_epch100	v5857	Y04WOMTSL
1	12.005650074062393	0.5824344845215826		1	25	cnn_epch100	v5857	Y04WOMTSL
2	11.90508920421462	0.581700734078534		2	25	cnn_epch100	v5857	Y04WOMTSL
3	11.72165175486898	0.569103835446974		3	25	cnn_epch100	v5857	Y04WOMTSL
4	11.809904973496833	0.5822642692060739		4	25	cnn_epch100	v5857	Y04WOMTSL
5	11.59280310912954	0.5695272676985933		5	25	cnn_epch100	v5857	Y04WOMTSL
6	11.745639265399284	0.5724702668357056		6	25	cnn_epch100	v5857	Y04WOMTSL
7	11.944005576383937	0.6016615875243663		7	25	cnn_epch100	v5857	Y04WOMTSL
8	11.516971520718796	0.5977060700917796		8	25	cnn_epch100	v5857	Y04WOMTSL
9	11.62780148888297	0.5740396076436933		9	25	cnn_epch100	v5857	Y04WOMTSL
0	12.493033735133729	0.44999755662565655		0	25	cnn_epch100	v5857	Y08WOMTSR
1	12.525467375799373	0.4495660698022959		1	25	cnn_epch100	v5857	Y08WOMTSR
2	12.720313750963804	0.4539282950763871		2	25	cnn_epch100	v5857	Y08WOMTSR
3	12.683417704801862	0.44554754010704445		3	25	cnn_epch100	v5857	Y08WOMTSR
4	12.571013590507908	0.45831641407809637		4	25	cnn_epch100	v5857	Y08WOMTSR
5	12.567181660073311	0.4234210516348925		5	25	cnn_epch100	v5857	Y08WOMTSR
6	12.229729382951923	0.4745138837833522		6	25	cnn_epch100	v5857	Y08WOMTSR
7	12.493478713741288	0.47101546684188256		7	25	cnn_epch100	v5857	Y08WOMTSR
8	12.547863008959586	0.45519807495001174		8	25	cnn_epch100	v5857	Y08WOMTSR
9	12.362485184798295	0.45606572071499996		9	25	cnn_epch100	v5857	Y08WOMTSR
0	12.968353252107548	0.46730743831499		0	25	cnn_epch100	v5858	Y08WOMTSL
1	13.16350060903062	0.47529871074421143		1	25	cnn_epch100	v5858	Y08WOMTSL
2	12.233824582273774	0.49528053625368035		2	25	cnn_epch100	v5858	Y08WOMTSL
3	12.908854548814418	0.4921791137904589		3	25	cnn_epch100	v5858	Y08WOMTSL
4	12.846800227798616	0.4874061540672474		4	25	cnn_epch100	v5858	Y08WOMTSL
5	13.212289171610587	0.4677188660378012		5	25	cnn_epch100	v5858	Y08WOMTSL
6	12.528139729509862	0.4864354052734771		6	25	cnn_epch100	v5858	Y08WOMTSL
7	12.354385934536111	0.5049501034621792		7	25	cnn_epch100	v5858	Y08WOMTSL
8	12.796981712139049	0.49608872905060974		8	25	cnn_epch100	v5858	Y08WOMTSL
9	12.904538769781531	0.5036348335475811		9	25	cnn_epch100	v5858	Y08WOMTSL
0	12.962339958980849	0.3822767897912245		0	25	cnn_epch100	v5858	Y08WOMTSR
1	12.748991998091494	0.4156923982242215		1	25	cnn_epch100	v5858	Y08WOMTSR
2	13.04772044802996	0.4071421934958547		2	25	cnn_epch100	v5858	Y08WOMTSR
3	13.13806128391377	0.3786412216642777		3	25	cnn_epch100	v5858	Y08WOMTSR
4	12.899694332592611	0.40508066795444925		4	25	cnn_epch100	v5858	Y08WOMTSR
5	12.808031131605777	0.37536019833368706		5	25	cnn_epch100	v5858	Y08WOMTSR
6	12.734511007851395	0.39671550734280414		6	25	cnn_epch100	v5858	Y08WOMTSR
7	12.932544148073765	0.4052795591637467		7	25	cnn_epch100	v5858	Y08WOMTSR
8	12.877273422193928	0.40743251603591496		8	25	cnn_epch100	v5858	Y08WOMTSR
9	12.986701607993124	0.3679361794141185		9	25	cnn_epch100	v5858	Y08WOMTSR
0	11.973673482747106	0.5153776996939406		0	25	cnn_epch100	v5858	Y04WOMTSR
1	12.659156676061874	0.4681787731929882		1	25	cnn_epch100	v5858	Y04WOMTSR
2	11.937814733289398	0.5061189683018124		2	25	cnn_epch100	v5858	Y04WOMTSR
3	12.367928514703957	0.4967671613714872		3	25	cnn_epch100	v5858	Y04WOMTSR
4	12.765627100240104	0.453959154141653		4	25	cnn_epch100	v5858	Y04WOMTSR
5	12.480671591710609	0.4933009664143665		5	25	cnn_epch100	v5858	Y04WOMTSR
6	12.3656469038247	0.4954664897684133		6	25	cnn_epch100	v5858	Y04WOMTSR
7	12.36347237800708	0.4771790855573682		7	25	cnn_epch100	v5858	Y04WOMTSR
8	12.31802502105273	0.48018358501318165		8	25	cnn_epch100	v5858	Y04WOMTSR
9	12.228370035340063	0.5122407544349596		9	25	cnn_epch100	v5858	Y04WOMTSR
0	12.528121686117194	0.5504576735161942		0	25	cnn_epch100	v5858	Y04WOMTSL
1	12.58308257909164	0.5333433236248618		1	25	cnn_epch100	v5858	Y04WOMTSL
2	12.433802775144828	0.5359345077621026		2	25	cnn_epch100	v5858	Y04WOMTSL
3	11.993476197999636	0.5413275916661331		3	25	cnn_epch100	v5858	Y04WOMTSL
4	12.221092610193107	0.539876803256242		4	25	cnn_epch100	v5858	Y04WOMTSL
5	11.726867401686786	0.5422196182700636		5	25	cnn_epch100	v5858	Y04WOMTSL
6	12.148745006052351	0.5361386144151102		6	25	cnn_epch100	v5858	Y04WOMTSL
7	12.432811357201698	0.5621911801570199		7	25	cnn_epch100	v5858	Y04WOMTSL
8	11.922727325285395	0.5491831546145706		8	25	cnn_epch100	v5858	Y04WOMTSL
9	11.962889704696602	0.5383510902745763		9	25	cnn_epch100	v5858	Y04WOMTSL
0	11.643842871625356	0.5531473054551501		0	25	cnn_epch100	v5859	Y04WOMTSR
1	12.44526199017592	0.5196522457735059		1	25	cnn_epch100	v5859	Y04WOMTSR
2	11.726719736087404	0.5438270760544972		2	25	cnn_epch100	v5859	Y04WOMTSR
3	11.80556961462066	0.5516606612284433		3	25	cnn_epch100	v5859	Y04WOMTSR
4	12.283623581921791	0.5071588480787763		4	25	cnn_epch100	v5859	Y04WOMTSR
5	11.873699031683424	0.546794968097215		5	25	cnn_epch100	v5859	Y04WOMTSR
6	11.640271000848026	0.5511840466284883		6	25	cnn_epch100	v5859	Y04WOMTSR
7	11.665214331166224	0.5512860730268341		7	25	cnn_epch100	v5859	Y04WOMTSR
8	11.936899039896902	0.5280568811385005		8	25	cnn_epch100	v5859	Y04WOMTSR
9	11.811762252892972	0.5562615395631675		9	25	cnn_epch100	v5859	Y04WOMTSR
0	12.638023874382728	0.541822094411118		0	25	cnn_epch100	v5859	Y04WOMTSL
1	12.540023017473558	0.532609067025738		1	25	cnn_epch100	v5859	Y04WOMTSL
2	12.403880247556202	0.5238840098793451		2	25	cnn_epch100	v5859	Y04WOMTSL
3	12.075898910209649	0.533336649756382		3	25	cnn_epch100	v5859	Y04WOMTSL
4	12.282371515929588	0.5332150644270078		4	25	cnn_epch100	v5859	Y04WOMTSL
5	11.78375770617695	0.537098492789309		5	25	cnn_epch100	v5859	Y04WOMTSL
6	12.296748849774954	0.5366918927020071		6	25	cnn_epch100	v5859	Y04WOMTSL
7	12.65782353543352	0.56124811318639		7	25	cnn_epch100	v5859	Y04WOMTSL
8	11.897906016836156	0.5623179180113245		8	25	cnn_epch100	v5859	Y04WOMTSL
9	12.38284224641262	0.5149698579075086		9	25	cnn_epch100	v5859	Y04WOMTSL
0	12.790306599762909	0.48044979069636495		0	25	cnn_epch100	v5859	Y08WOMTSL
1	12.994484156829635	0.49792322018619306		1	25	cnn_epch100	v5859	Y08WOMTSL
2	12.269178641871742	0.4946760593233508		2	25	cnn_epch100	v5859	Y08WOMTSL
3	12.92534953485315	0.48528664881396283		3	25	cnn_epch100	v5859	Y08WOMTSL
4	12.9009295277197	0.49653426716957916		4	25	cnn_epch100	v5859	Y08WOMTSL
5	12.725672174946428	0.4959936053143507		5	25	cnn_epch100	v5859	Y08WOMTSL
6	12.41866473791416	0.4979768865260636		6	25	cnn_epch100	v5859	Y08WOMTSL
7	12.30813747228884	0.5151846159107555		7	25	cnn_epch100	v5859	Y08WOMTSL
8	12.73304223027361	0.5059579686600257		8	25	cnn_epch100	v5859	Y08WOMTSL
9	12.924491550288566	0.4995659518268187		9	25	cnn_epch100	v5859	Y08WOMTSL
0	12.428605979181915	0.4572029775097151		0	25	cnn_epch100	v5859	Y08WOMTSR
1	12.435436421514762	0.4606348129979074		1	25	cnn_epch100	v5859	Y08WOMTSR
2	12.585672616335726	0.4734274909898061		2	25	cnn_epch100	v5859	Y08WOMTSR
3	12.68453304449233	0.4454190974164889		3	25	cnn_epch100	v5859	Y08WOMTSR
4	12.816847790124015	0.44643799671898743		4	25	cnn_epch100	v5859	Y08WOMTSR
5	12.397809636468477	0.4382832030190906		5	25	cnn_epch100	v5859	Y08WOMTSR
6	12.256187071274551	0.46904986295410855		6	25	cnn_epch100	v5859	Y08WOMTSR
7	12.516824976462924	0.47505599598303583		7	25	cnn_epch100	v5859	Y08WOMTSR
8	12.69621281760092	0.4532123068135721		8	25	cnn_epch100	v5859	Y08WOMTSR
9	12.4800837866165	0.44028293637156324		9	25	cnn_epch100	v5859	Y08WOMTSR
0	12.034410037283786	0.5974743910856131		0	25	cnn_epch100	v5860	Y04WOMTSL
1	12.29762707891005	0.5556499162546997		1	25	cnn_epch100	v5860	Y04WOMTSL
2	12.033888865809876	0.5804171084518917		2	25	cnn_epch100	v5860	Y04WOMTSL
3	11.670963234179604	0.5739227016266265		3	25	cnn_epch100	v5860	Y04WOMTSL
4	11.793639030078012	0.5830201867539713		4	25	cnn_epch100	v5860	Y04WOMTSL
5	11.923175482434427	0.5782442816768659		5	25	cnn_epch100	v5860	Y04WOMTSL
6	11.969789483116408	0.5623031329334891		6	25	cnn_epch100	v5860	Y04WOMTSL
7	12.12563818276631	0.5921028003701908		7	25	cnn_epch100	v5860	Y04WOMTSL
8	11.503417792146257	0.5922538769679819		8	25	cnn_epch100	v5860	Y04WOMTSL
9	11.792157477614944	0.564050660904983		9	25	cnn_epch100	v5860	Y04WOMTSL
0	12.93476801620224	0.4175067031680474		0	25	cnn_epch100	v5860	Y08WOMTSR
1	12.643639281660018	0.4321156606041135		1	25	cnn_epch100	v5860	Y08WOMTSR
2	12.692539555705784	0.45464182596650604		2	25	cnn_epch100	v5860	Y08WOMTSR
3	12.86925139414812	0.4178505809023697		3	25	cnn_epch100	v5860	Y08WOMTSR
4	12.699642110310446	0.43300839267155206		4	25	cnn_epch100	v5860	Y08WOMTSR
5	12.512528211107057	0.41218222914008334		5	25	cnn_epch100	v5860	Y08WOMTSR
6	12.441828288260774	0.44104312614844643		6	25	cnn_epch100	v5860	Y08WOMTSR
7	12.705966637295733	0.4511714724380322		7	25	cnn_epch100	v5860	Y08WOMTSR
8	12.94435669440954	0.4270461238715017		8	25	cnn_epch100	v5860	Y08WOMTSR
9	12.579475839569795	0.4206558269032295		9	25	cnn_epch100	v5860	Y08WOMTSR
0	12.698655803389109	0.4848908612619102		0	25	cnn_epch100	v5860	Y08WOMTSL
1	13.076170259701692	0.48459542076575396		1	25	cnn_epch100	v5860	Y08WOMTSL
2	12.4537081620584	0.4891705346072076		2	25	cnn_epch100	v5860	Y08WOMTSL
3	12.74243515288889	0.5090530703729629		3	25	cnn_epch100	v5860	Y08WOMTSL
4	12.802257497906348	0.49114103180095015		4	25	cnn_epch100	v5860	Y08WOMTSL
5	12.54228538424396	0.5071425143216624		5	25	cnn_epch100	v5860	Y08WOMTSL
6	12.449567019680336	0.5016458498585243		6	25	cnn_epch100	v5860	Y08WOMTSL
7	12.627606204781534	0.5006338480169551		7	25	cnn_epch100	v5860	Y08WOMTSL
8	13.003700619721156	0.4979410697865611		8	25	cnn_epch100	v5860	Y08WOMTSL
9	12.89015615427716	0.5040054601231755		9	25	cnn_epch100	v5860	Y08WOMTSL
0	11.704943012675178	0.5468683884229278		0	25	cnn_epch100	v5860	Y04WOMTSR
1	12.524704340821634	0.49838822945084027		1	25	cnn_epch100	v5860	Y04WOMTSR
2	11.805199361581328	0.5218120264577673		2	25	cnn_epch100	v5860	Y04WOMTSR
3	12.06513658245823	0.5229753206332024		3	25	cnn_epch100	v5860	Y04WOMTSR
4	12.599108192182156	0.4779227479065978		4	25	cnn_epch100	v5860	Y04WOMTSR
5	13.089061291580643	0.4995841691373671		5	25	cnn_epch100	v5860	Y04WOMTSR
6	11.965366557627757	0.5088429699300148		6	25	cnn_epch100	v5860	Y04WOMTSR
7	12.216081025515384	0.5021173346215554		7	25	cnn_epch100	v5860	Y04WOMTSR
8	12.076573396703036	0.5064516030862489		8	25	cnn_epch100	v5860	Y04WOMTSR
9	12.055880297875737	0.5320616230127484		9	25	cnn_epch100	v5860	Y04WOMTSR
0	12.73505764109438	0.4224240376890451		0	25	cnn_epch100	v5861	Y08WOMTSR
1	12.665298434422269	0.44044334881415553		1	25	cnn_epch100	v5861	Y08WOMTSR
2	12.713691108860967	0.4512625531848413		2	25	cnn_epch100	v5861	Y08WOMTSR
3	12.854154009087852	0.42406701653412104		3	25	cnn_epch100	v5861	Y08WOMTSR
4	12.72034741131642	0.43267905916089444		4	25	cnn_epch100	v5861	Y08WOMTSR
5	12.571668341195622	0.41551027639422256		5	25	cnn_epch100	v5861	Y08WOMTSR
6	12.501422258272823	0.4405684065987634		6	25	cnn_epch100	v5861	Y08WOMTSR
7	12.696204288745047	0.4416471030258249		7	25	cnn_epch100	v5861	Y08WOMTSR
8	12.77193285828971	0.42207670097007155		8	25	cnn_epch100	v5861	Y08WOMTSR
9	12.74024979788911	0.4131643058070579		9	25	cnn_epch100	v5861	Y08WOMTSR
0	11.915204537636868	0.5244950240275239		0	25	cnn_epch100	v5861	Y04WOMTSR
1	12.35357611844743	0.5016256835660503		1	25	cnn_epch100	v5861	Y04WOMTSR
2	11.821967817853416	0.521623625645738		2	25	cnn_epch100	v5861	Y04WOMTSR
3	11.991725542276376	0.5354119225788931		3	25	cnn_epch100	v5861	Y04WOMTSR
4	12.2403804033917	0.5023807315056121		4	25	cnn_epch100	v5861	Y04WOMTSR
5	12.587666279774018	0.5056130016331242		5	25	cnn_epch100	v5861	Y04WOMTSR
6	11.889099939132052	0.51765632689045		6	25	cnn_epch100	v5861	Y04WOMTSR
7	12.16966700701879	0.4980849931666879		7	25	cnn_epch100	v5861	Y04WOMTSR
8	12.214645506488496	0.4955989597990053		8	25	cnn_epch100	v5861	Y04WOMTSR
9	11.947799204496908	0.5370211854429963		9	25	cnn_epch100	v5861	Y04WOMTSR
0	12.84507083210598	0.48311740746763604		0	25	cnn_epch100	v5861	Y08WOMTSL
1	12.916007142021993	0.5015584287760205		1	25	cnn_epch100	v5861	Y08WOMTSL
2	12.22076308597578	0.5020561064975955		2	25	cnn_epch100	v5861	Y08WOMTSL
3	13.010632477983432	0.48155824054734314		3	25	cnn_epch100	v5861	Y08WOMTSL
4	12.87120534409739	0.4928480733373405		4	25	cnn_epch100	v5861	Y08WOMTSL
5	12.611003179775876	0.49868562482863876		5	25	cnn_epch100	v5861	Y08WOMTSL
6	12.313829126443633	0.5098796249085361		6	25	cnn_epch100	v5861	Y08WOMTSL
7	12.30778669647486	0.513584585363615		7	25	cnn_epch100	v5861	Y08WOMTSL
8	12.898911071640956	0.5042049463238024		8	25	cnn_epch100	v5861	Y08WOMTSL
9	12.736602955594387	0.5208544355966612		9	25	cnn_epch100	v5861	Y08WOMTSL
0	11.805183071214676	0.6159704645113931		0	25	cnn_epch100	v5861	Y04WOMTSL
1	11.894439001090175	0.6003278493355326		1	25	cnn_epch100	v5861	Y04WOMTSL
2	11.65995295332511	0.5985462466503936		2	25	cnn_epch100	v5861	Y04WOMTSL
3	11.415245503287752	0.598317473796381		3	25	cnn_epch100	v5861	Y04WOMTSL
4	11.493497972137025	0.6112026437694865		4	25	cnn_epch100	v5861	Y04WOMTSL
5	11.106128215034111	0.6044377895632342		5	25	cnn_epch100	v5861	Y04WOMTSL
6	11.54623621147081	0.5919646485936748		6	25	cnn_epch100	v5861	Y04WOMTSL
7	11.861469963159848	0.6272613101189759		7	25	cnn_epch100	v5861	Y04WOMTSL
8	11.401976339197148	0.6095971736348986		8	25	cnn_epch100	v5861	Y04WOMTSL
9	11.601514018095129	0.5787166743230149		9	25	cnn_epch100	v5861	Y04WOMTSL
0	12.681000172148805	0.4267547912317068		0	25	cnn_epch100	v5862	Y08WOMTSR
1	12.726795809274222	0.43455264738163785		1	25	cnn_epch100	v5862	Y08WOMTSR
2	12.854083213652755	0.4489462692713228		2	25	cnn_epch100	v5862	Y08WOMTSR
3	12.850727722988609	0.4208616174171728		3	25	cnn_epch100	v5862	Y08WOMTSR
4	12.720771128173904	0.4315051233908383		4	25	cnn_epch100	v5862	Y08WOMTSR
5	12.559434963116852	0.4073007201681024		5	25	cnn_epch100	v5862	Y08WOMTSR
6	12.507278977602638	0.4549891366927072		6	25	cnn_epch100	v5862	Y08WOMTSR
7	12.802140717113804	0.43948800271573457		7	25	cnn_epch100	v5862	Y08WOMTSR
8	12.989016417074014	0.41787358278749687		8	25	cnn_epch100	v5862	Y08WOMTSR
9	12.82641631859488	0.4049730591243442		9	25	cnn_epch100	v5862	Y08WOMTSR
0	12.704099703809858	0.5732381519408195		0	25	cnn_epch100	v5862	Y04WOMTSL
1	12.285424615490298	0.558478417362507		1	25	cnn_epch100	v5862	Y04WOMTSL
2	12.123101263300605	0.564728114397209		2	25	cnn_epch100	v5862	Y04WOMTSL
3	12.441611986254756	0.5580044543539866		3	25	cnn_epch100	v5862	Y04WOMTSL
4	12.37907127342894	0.5564092356641767		4	25	cnn_epch100	v5862	Y04WOMTSL
5	11.861818834963708	0.5595583948979456		5	25	cnn_epch100	v5862	Y04WOMTSL
6	12.066523901858806	0.543830192953027		6	25	cnn_epch100	v5862	Y04WOMTSL
7	12.215057478713955	0.5775847189693928		7	25	cnn_epch100	v5862	Y04WOMTSL
8	11.891799316568662	0.5561260305306055		8	25	cnn_epch100	v5862	Y04WOMTSL
9	11.97314411076367	0.5437059991688484		9	25	cnn_epch100	v5862	Y04WOMTSL
0	12.316152777213745	0.47464879382683706		0	25	cnn_epch100	v5862	Y04WOMTSR
1	12.666072119889492	0.47589414449084866		1	25	cnn_epch100	v5862	Y04WOMTSR
2	12.067144903715343	0.4881421492280682		2	25	cnn_epch100	v5862	Y04WOMTSR
3	12.259041000723714	0.4991491802769949		3	25	cnn_epch100	v5862	Y04WOMTSR
4	12.813091758779285	0.4425588503884649		4	25	cnn_epch100	v5862	Y04WOMTSR
5	12.483459179320477	0.4768459950193939		5	25	cnn_epch100	v5862	Y04WOMTSR
6	12.338131087833936	0.4700696274987095		6	25	cnn_epch100	v5862	Y04WOMTSR
7	12.393967680776964	0.47592967744154635		7	25	cnn_epch100	v5862	Y04WOMTSR
8	12.693803081084187	0.4711396704453293		8	25	cnn_epch100	v5862	Y04WOMTSR
9	12.368292742090553	0.49003438968573004		9	25	cnn_epch100	v5862	Y04WOMTSR
0	12.79856414836959	0.479859507923008		0	25	cnn_epch100	v5862	Y08WOMTSL
1	13.119610638041603	0.48348124560299194		1	25	cnn_epch100	v5862	Y08WOMTSL
2	12.261188830392111	0.4885847665764608		2	25	cnn_epch100	v5862	Y08WOMTSL
3	12.872854946801784	0.4942404164797234		3	25	cnn_epch100	v5862	Y08WOMTSL
4	12.864151895254471	0.49470678349641695		4	25	cnn_epch100	v5862	Y08WOMTSL
5	12.647577495753945	0.49404480347131935		5	25	cnn_epch100	v5862	Y08WOMTSL
6	12.42744160421742	0.5014879345481781		6	25	cnn_epch100	v5862	Y08WOMTSL
7	12.647870647510947	0.5091381208852713		7	25	cnn_epch100	v5862	Y08WOMTSL
8	12.789768293098533	0.5056026020165636		8	25	cnn_epch100	v5862	Y08WOMTSL
9	12.903818869386145	0.5041553384634059		9	25	cnn_epch100	v5862	Y08WOMTSL
0	12.201774818165577	0.4898801172975624		0	25	cnn_epch100	v5863	Y04WOMTSR
1	12.331951629814242	0.5035478180054883		1	25	cnn_epch100	v5863	Y04WOMTSR
2	12.012065539270562	0.5210530943683969		2	25	cnn_epch100	v5863	Y04WOMTSR
3	12.41705181745545	0.4781109251961635		3	25	cnn_epch100	v5863	Y04WOMTSR
4	12.509032323199028	0.4788610247753011		4	25	cnn_epch100	v5863	Y04WOMTSR
5	12.225131795532633	0.5072398085530381		5	25	cnn_epch100	v5863	Y04WOMTSR
6	11.91503184302165	0.5145194118285196		6	25	cnn_epch100	v5863	Y04WOMTSR
7	12.228894861436563	0.5088650114701985		7	25	cnn_epch100	v5863	Y04WOMTSR
8	12.192195792272992	0.4963175603822275		8	25	cnn_epch100	v5863	Y04WOMTSR
9	12.110826501396916	0.5231566696883032		9	25	cnn_epch100	v5863	Y04WOMTSR
0	13.104691279922724	0.3604737864525251		0	25	cnn_epch100	v5863	Y08WOMTSR
1	12.800931795163727	0.40712602137966475		1	25	cnn_epch100	v5863	Y08WOMTSR
2	13.185097331584972	0.39299104954115854		2	25	cnn_epch100	v5863	Y08WOMTSR
3	13.329769119917154	0.3541812716398569		3	25	cnn_epch100	v5863	Y08WOMTSR
4	12.967841441202395	0.39116547908583715		4	25	cnn_epch100	v5863	Y08WOMTSR
5	12.838296271528945	0.3928454982830178		5	25	cnn_epch100	v5863	Y08WOMTSR
6	12.774118039726996	0.39172715642605044		6	25	cnn_epch100	v5863	Y08WOMTSR
7	13.08945179395554	0.38380692328465044		7	25	cnn_epch100	v5863	Y08WOMTSR
8	12.912893701863696	0.397838289780908		8	25	cnn_epch100	v5863	Y08WOMTSR
9	12.81098201781808	0.38495310125812315		9	25	cnn_epch100	v5863	Y08WOMTSR
0	12.767505761583106	0.48917745108143573		0	25	cnn_epch100	v5863	Y08WOMTSL
1	13.00578749497942	0.49951268273830274		1	25	cnn_epch100	v5863	Y08WOMTSL
2	12.224401409124589	0.5037758644165061		2	25	cnn_epch100	v5863	Y08WOMTSL
3	12.810198858313203	0.5033362090129301		3	25	cnn_epch100	v5863	Y08WOMTSL
4	12.662840729231151	0.5079812761880859		4	25	cnn_epch100	v5863	Y08WOMTSL
5	12.785488864624998	0.49814596015298274		5	25	cnn_epch100	v5863	Y08WOMTSL
6	12.477504987348588	0.49592416327282296		6	25	cnn_epch100	v5863	Y08WOMTSL
7	12.240457388434512	0.5175565292425215		7	25	cnn_epch100	v5863	Y08WOMTSL
8	12.631234716211392	0.5251399384116306		8	25	cnn_epch100	v5863	Y08WOMTSL
9	12.732304230691115	0.521741998969064		9	25	cnn_epch100	v5863	Y08WOMTSL
0	12.0986399300213	0.5886456326338216		0	25	cnn_epch100	v5863	Y04WOMTSL
1	12.109243207675508	0.5801322373025581		1	25	cnn_epch100	v5863	Y04WOMTSL
2	11.910849422447187	0.5736199460070609		2	25	cnn_epch100	v5863	Y04WOMTSL
3	11.63903015838049	0.5790869619380845		3	25	cnn_epch100	v5863	Y04WOMTSL
4	11.748347509460997	0.5896685485541723		4	25	cnn_epch100	v5863	Y04WOMTSL
5	11.400351288068334	0.5775546007848945		5	25	cnn_epch100	v5863	Y04WOMTSL
6	11.732622143653396	0.5753709618225499		6	25	cnn_epch100	v5863	Y04WOMTSL
7	12.018897785225407	0.6037809925343921		7	25	cnn_epch100	v5863	Y04WOMTSL
8	11.513281041636713	0.6006502691375076		8	25	cnn_epch100	v5863	Y04WOMTSL
9	11.69952206826396	0.5702274269634886		9	25	cnn_epch100	v5863	Y04WOMTSL
0	12.558466185925765	0.5468572711676464		0	25	cnn_epch100	v5864	Y04WOMTSL
1	12.337415279934266	0.5511278027325311		1	25	cnn_epch100	v5864	Y04WOMTSL
2	12.102124043300137	0.5545876238561176		2	25	cnn_epch100	v5864	Y04WOMTSL
3	11.94708627547104	0.5449806226152045		3	25	cnn_epch100	v5864	Y04WOMTSL
4	12.15055734268152	0.5470641958676803		4	25	cnn_epch100	v5864	Y04WOMTSL
5	11.796367293558736	0.5422159539315068		5	25	cnn_epch100	v5864	Y04WOMTSL
6	12.10636564673235	0.5353564650581182		6	25	cnn_epch100	v5864	Y04WOMTSL
7	12.445178287009274	0.5618355932239838		7	25	cnn_epch100	v5864	Y04WOMTSL
8	11.814221190024778	0.5696704035195095		8	25	cnn_epch100	v5864	Y04WOMTSL
9	12.42020368382978	0.5338569635177399		9	25	cnn_epch100	v5864	Y04WOMTSL
0	13.21106361457111	0.42386110468222543		0	25	cnn_epch100	v5864	Y08WOMTSL
1	13.7388642781047	0.4274681186230334		1	25	cnn_epch100	v5864	Y08WOMTSL
2	12.74489086837474	0.4339374062771485		2	25	cnn_epch100	v5864	Y08WOMTSL
3	12.984659167216002	0.4784394914450628		3	25	cnn_epch100	v5864	Y08WOMTSL
4	13.267144629622916	0.4508417430597988		4	25	cnn_epch100	v5864	Y08WOMTSL
5	13.092290634601484	0.4375549497590137		5	25	cnn_epch100	v5864	Y08WOMTSL
6	13.03742400224987	0.4455355030196387		6	25	cnn_epch100	v5864	Y08WOMTSL
7	13.18751647392129	0.4561179944659523		7	25	cnn_epch100	v5864	Y08WOMTSL
8	13.213207456687934	0.4674204537432182		8	25	cnn_epch100	v5864	Y08WOMTSL
9	13.227429038407095	0.473910940321274		9	25	cnn_epch100	v5864	Y08WOMTSL
0	11.91492374139099	0.5231874202695684		0	25	cnn_epch100	v5864	Y04WOMTSR
1	12.487805893872109	0.49399498481561827		1	25	cnn_epch100	v5864	Y04WOMTSR
2	11.91001099246536	0.5134279962145093		2	25	cnn_epch100	v5864	Y04WOMTSR
3	12.204307857730598	0.5069388405641444		3	25	cnn_epch100	v5864	Y04WOMTSR
4	12.458044862120945	0.4777703916867185		4	25	cnn_epch100	v5864	Y04WOMTSR
5	12.299543847980903	0.4978513358975302		5	25	cnn_epch100	v5864	Y04WOMTSR
6	12.047552575514574	0.5046591591440472		6	25	cnn_epch100	v5864	Y04WOMTSR
7	12.221823012848912	0.4945108659096348		7	25	cnn_epch100	v5864	Y04WOMTSR
8	12.216413379748724	0.4956227281228065		8	25	cnn_epch100	v5864	Y04WOMTSR
9	12.148571451130962	0.5140549757084092		9	25	cnn_epch100	v5864	Y04WOMTSR
0	12.871290195120196	0.39191108970380834		0	25	cnn_epch100	v5864	Y08WOMTSR
1	13.106761817288817	0.37649288485123866		1	25	cnn_epch100	v5864	Y08WOMTSR
2	12.94167962683678	0.4199697896834142		2	25	cnn_epch100	v5864	Y08WOMTSR
3	12.993807683200831	0.4009258776541447		3	25	cnn_epch100	v5864	Y08WOMTSR
4	12.912307277477504	0.4014208045589271		4	25	cnn_epch100	v5864	Y08WOMTSR
5	12.957064036206528	0.37362421237315196		5	25	cnn_epch100	v5864	Y08WOMTSR
6	12.990379335176035	0.4045806074712961		6	25	cnn_epch100	v5864	Y08WOMTSR
7	12.93836173470655	0.4118218225756846		7	25	cnn_epch100	v5864	Y08WOMTSR
8	12.787671193048572	0.4201550030805851		8	25	cnn_epch100	v5864	Y08WOMTSR
9	12.905928201027285	0.391449065298056		9	25	cnn_epch100	v5864	Y08WOMTSR
0	11.924355881010875	0.5269292825143698		0	25	cnn_epch100	v5865	Y04WOMTSR
1	12.35016604394196	0.5003021399802814		1	25	cnn_epch100	v5865	Y04WOMTSR
2	11.957470904967906	0.5107889501873516		2	25	cnn_epch100	v5865	Y04WOMTSR
3	11.968873081091274	0.534206444689402		3	25	cnn_epch100	v5865	Y04WOMTSR
4	12.425936268135072	0.4835784384969765		4	25	cnn_epch100	v5865	Y04WOMTSR
5	12.310066970754296	0.5061404684847008		5	25	cnn_epch100	v5865	Y04WOMTSR
6	11.87838921399564	0.5265544366737577		6	25	cnn_epch100	v5865	Y04WOMTSR
7	12.0205736452172	0.5178586152571444		7	25	cnn_epch100	v5865	Y04WOMTSR
8	12.185374300988752	0.5007398658028672		8	25	cnn_epch100	v5865	Y04WOMTSR
9	12.076022083911546	0.5319303992592515		9	25	cnn_epch100	v5865	Y04WOMTSR
0	12.701716751857612	0.4362698905405088		0	25	cnn_epch100	v5865	Y08WOMTSR
1	12.650566119487843	0.44336058295151914		1	25	cnn_epch100	v5865	Y08WOMTSR
2	12.747824918278203	0.45937261901167065		2	25	cnn_epch100	v5865	Y08WOMTSR
3	12.772446371381678	0.43099917865108167		3	25	cnn_epch100	v5865	Y08WOMTSR
4	12.667439473055362	0.4378566296125669		4	25	cnn_epch100	v5865	Y08WOMTSR
5	12.547898368071928	0.43655451636216486		5	25	cnn_epch100	v5865	Y08WOMTSR
6	12.390688041285486	0.45819550979050694		6	25	cnn_epch100	v5865	Y08WOMTSR
7	12.672380058130846	0.4449595738994368		7	25	cnn_epch100	v5865	Y08WOMTSR
8	12.654285824168367	0.43921726725460225		8	25	cnn_epch100	v5865	Y08WOMTSR
9	12.54646780187279	0.4305840105869884		9	25	cnn_epch100	v5865	Y08WOMTSR
0	13.061922432865837	0.45155451411809383		0	25	cnn_epch100	v5865	Y08WOMTSL
1	13.483733910694784	0.4579723085889159		1	25	cnn_epch100	v5865	Y08WOMTSL
2	12.193861830999872	0.49558238061846444		2	25	cnn_epch100	v5865	Y08WOMTSL
3	13.031792513178406	0.4776947242749079		3	25	cnn_epch100	v5865	Y08WOMTSL
4	12.7952150480234	0.4922741273664413		4	25	cnn_epch100	v5865	Y08WOMTSL
5	12.725356472444403	0.4845506360083437		5	25	cnn_epch100	v5865	Y08WOMTSL
6	12.454017212912234	0.5012413689791915		6	25	cnn_epch100	v5865	Y08WOMTSL
7	12.42540984808951	0.49694140413816046		7	25	cnn_epch100	v5865	Y08WOMTSL
8	13.126995182088216	0.4950973416464119		8	25	cnn_epch100	v5865	Y08WOMTSL
9	13.035021732957157	0.489687707888419		9	25	cnn_epch100	v5865	Y08WOMTSL
0	12.617346650212914	0.54180378950813		0	25	cnn_epch100	v5865	Y04WOMTSL
1	12.67795615588481	0.5368235066082274		1	25	cnn_epch100	v5865	Y04WOMTSL
2	12.205717236855431	0.5454519593668129		2	25	cnn_epch100	v5865	Y04WOMTSL
3	12.01467681242195	0.538745516618473		3	25	cnn_epch100	v5865	Y04WOMTSL
4	12.259621796641415	0.537157286242426		4	25	cnn_epch100	v5865	Y04WOMTSL
5	11.992708090029074	0.5333327143218842		5	25	cnn_epch100	v5865	Y04WOMTSL
6	12.068336165642307	0.5369710105932721		6	25	cnn_epch100	v5865	Y04WOMTSL
7	12.373808871726984	0.5645495659050389		7	25	cnn_epch100	v5865	Y04WOMTSL
8	12.162330084967133	0.5562731517985802		8	25	cnn_epch100	v5865	Y04WOMTSL
9	11.998670056577144	0.53933017137626		9	25	cnn_epch100	v5865	Y04WOMTSL
0	12.644119821424058	0.43860018308192245		0	25	cnn_epch100	v5866	Y08WOMTSR
1	12.339842876728628	0.4728220093997803		1	25	cnn_epch100	v5866	Y08WOMTSR
2	12.543147513007746	0.478862539878404		2	25	cnn_epch100	v5866	Y08WOMTSR
3	12.717532234258876	0.44196887649834254		3	25	cnn_epch100	v5866	Y08WOMTSR
4	12.5491748013344	0.457797365632		4	25	cnn_epch100	v5866	Y08WOMTSR
5	12.322502322231248	0.4483949814780286		5	25	cnn_epch100	v5866	Y08WOMTSR
6	12.25925035835006	0.46810775690321965		6	25	cnn_epch100	v5866	Y08WOMTSR
7	12.750658922301636	0.4653520877042435		7	25	cnn_epch100	v5866	Y08WOMTSR
8	12.58385431531083	0.4484747772128025		8	25	cnn_epch100	v5866	Y08WOMTSR
9	12.343058101729085	0.4569812928025411		9	25	cnn_epch100	v5866	Y08WOMTSR
0	12.944330905490782	0.4589866436253624		0	25	cnn_epch100	v5866	Y08WOMTSL
1	13.061130487627173	0.4838317996765371		1	25	cnn_epch100	v5866	Y08WOMTSL
2	12.298367583988767	0.48667824688457323		2	25	cnn_epch100	v5866	Y08WOMTSL
3	13.170705904430116	0.4613723630078752		3	25	cnn_epch100	v5866	Y08WOMTSL
4	12.926171004995055	0.4884905711763515		4	25	cnn_epch100	v5866	Y08WOMTSL
5	12.71944509367006	0.4942056205020866		5	25	cnn_epch100	v5866	Y08WOMTSL
6	12.532454868379856	0.48435410139235874		6	25	cnn_epch100	v5866	Y08WOMTSL
7	12.37962086215747	0.5026262451646553		7	25	cnn_epch100	v5866	Y08WOMTSL
8	12.86440206351882	0.49109843499897865		8	25	cnn_epch100	v5866	Y08WOMTSL
9	13.064465387027772	0.49213477242393044		9	25	cnn_epch100	v5866	Y08WOMTSL
0	12.15665715995204	0.5836089545120273		0	25	cnn_epch100	v5866	Y04WOMTSL
1	12.16026425363363	0.5697734592357947		1	25	cnn_epch100	v5866	Y04WOMTSL
2	12.236608207415124	0.543052473246394		2	25	cnn_epch100	v5866	Y04WOMTSL
3	11.893727614008007	0.5523218651722782		3	25	cnn_epch100	v5866	Y04WOMTSL
4	11.935540065639277	0.5701260165278452		4	25	cnn_epch100	v5866	Y04WOMTSL
5	11.641569683583027	0.5513348121281786		5	25	cnn_epch100	v5866	Y04WOMTSL
6	11.965418859732386	0.547982423189778		6	25	cnn_epch100	v5866	Y04WOMTSL
7	12.11752879001126	0.5919302594481677		7	25	cnn_epch100	v5866	Y04WOMTSL
8	11.559984887046072	0.590175028758397		8	25	cnn_epch100	v5866	Y04WOMTSL
9	11.724096647116566	0.5648258288868077		9	25	cnn_epch100	v5866	Y04WOMTSL
0	12.013831637515432	0.517846560341278		0	25	cnn_epch100	v5866	Y04WOMTSR
1	12.468009960218694	0.48636634589526667		1	25	cnn_epch100	v5866	Y04WOMTSR
2	11.918232993871392	0.5122740845015278		2	25	cnn_epch100	v5866	Y04WOMTSR
3	12.219188960467203	0.521256755143677		3	25	cnn_epch100	v5866	Y04WOMTSR
4	12.546680687657272	0.46927269641579966		4	25	cnn_epch100	v5866	Y04WOMTSR
5	12.259691765762454	0.5040042362712077		5	25	cnn_epch100	v5866	Y04WOMTSR
6	12.03310365932872	0.5107269986978502		6	25	cnn_epch100	v5866	Y04WOMTSR
7	11.98726752166013	0.5155574970638972		7	25	cnn_epch100	v5866	Y04WOMTSR
8	12.16667329546674	0.4971213098895928		8	25	cnn_epch100	v5866	Y04WOMTSR
9	12.17117036370663	0.5300616752440013		9	25	cnn_epch100	v5866	Y04WOMTSR
0	12.763837175254515	0.41130283153953673		0	25	cnn_epch100	v5867	Y08WOMTSR
1	12.71929372552705	0.4223511006702524		1	25	cnn_epch100	v5867	Y08WOMTSR
2	12.883725924760288	0.4593772428238374		2	25	cnn_epch100	v5867	Y08WOMTSR
3	12.763443440273464	0.43681505574490853		3	25	cnn_epch100	v5867	Y08WOMTSR
4	12.969180278167787	0.4376262378300783		4	25	cnn_epch100	v5867	Y08WOMTSR
5	12.460999668679031	0.4298468483305805		5	25	cnn_epch100	v5867	Y08WOMTSR
6	12.162467502650852	0.4887552221009992		6	25	cnn_epch100	v5867	Y08WOMTSR
7	12.679347635071796	0.4504246027638057		7	25	cnn_epch100	v5867	Y08WOMTSR
8	12.91769730221617	0.4462925003421161		8	25	cnn_epch100	v5867	Y08WOMTSR
9	12.483412616166737	0.4360894919786245		9	25	cnn_epch100	v5867	Y08WOMTSR
0	13.198041526985088	0.4385458566572363		0	25	cnn_epch100	v5867	Y08WOMTSL
1	13.24736117234522	0.46588754608711397		1	25	cnn_epch100	v5867	Y08WOMTSL
2	12.53119309112216	0.4778425768513392		2	25	cnn_epch100	v5867	Y08WOMTSL
3	13.308501291504305	0.45672883319828333		3	25	cnn_epch100	v5867	Y08WOMTSL
4	12.959781790055388	0.4712939927920306		4	25	cnn_epch100	v5867	Y08WOMTSL
5	12.836005970747498	0.4764664104889672		5	25	cnn_epch100	v5867	Y08WOMTSL
6	12.575997709649698	0.4866993654957912		6	25	cnn_epch100	v5867	Y08WOMTSL
7	12.581423305579175	0.4798585769718095		7	25	cnn_epch100	v5867	Y08WOMTSL
8	13.066745011151893	0.4598752171437967		8	25	cnn_epch100	v5867	Y08WOMTSL
9	13.19348193145837	0.47413260626177234		9	25	cnn_epch100	v5867	Y08WOMTSL
0	12.226797008673278	0.5932109777189527		0	25	cnn_epch100	v5867	Y04WOMTSL
1	12.03982101580607	0.6021984107368765		1	25	cnn_epch100	v5867	Y04WOMTSL
2	11.7374099743042	0.5918346866924727		2	25	cnn_epch100	v5867	Y04WOMTSL
3	11.515916148476064	0.5929616790672259		3	25	cnn_epch100	v5867	Y04WOMTSL
4	11.744538853038776	0.5896388072790373		4	25	cnn_epch100	v5867	Y04WOMTSL
5	11.48967860444091	0.5725292870187859		5	25	cnn_epch100	v5867	Y04WOMTSL
6	11.585028331461965	0.5872417296423749		6	25	cnn_epch100	v5867	Y04WOMTSL
7	11.737811899215371	0.6250075239416821		7	25	cnn_epch100	v5867	Y04WOMTSL
8	11.321462803304364	0.6182329494383592		8	25	cnn_epch100	v5867	Y04WOMTSL
9	12.122345631689695	0.5423304352123911		9	25	cnn_epch100	v5867	Y04WOMTSL
0	11.915229002536892	0.5236807512054732		0	25	cnn_epch100	v5867	Y04WOMTSR
1	12.362938596683597	0.5045986201749776		1	25	cnn_epch100	v5867	Y04WOMTSR
2	11.841505760985848	0.522218688637197		2	25	cnn_epch100	v5867	Y04WOMTSR
3	12.101712994112985	0.5181308396958475		3	25	cnn_epch100	v5867	Y04WOMTSR
4	12.663057281864656	0.48990195168168715		4	25	cnn_epch100	v5867	Y04WOMTSR
5	12.138870651332656	0.5165886738802534		5	25	cnn_epch100	v5867	Y04WOMTSR
6	11.934130427173065	0.5128346184603704		6	25	cnn_epch100	v5867	Y04WOMTSR
7	12.026898059713597	0.5128131695638218		7	25	cnn_epch100	v5867	Y04WOMTSR
8	12.059890719283908	0.5096101664526457		8	25	cnn_epch100	v5867	Y04WOMTSR
9	12.115896850123832	0.5300458060519931		9	25	cnn_epch100	v5867	Y04WOMTSR
0	13.20291001354286	0.44741164964726504		0	25	cnn_epch100	v5868	Y08WOMTSL
1	13.475103937616314	0.4370703932621257		1	25	cnn_epch100	v5868	Y08WOMTSL
2	12.48837046162789	0.4657933400835348		2	25	cnn_epch100	v5868	Y08WOMTSL
3	13.526839197333922	0.4472698044766731		3	25	cnn_epch100	v5868	Y08WOMTSL
4	12.88959588481677	0.4800148863633646		4	25	cnn_epch100	v5868	Y08WOMTSL
5	12.935627449410973	0.4576980667595438		5	25	cnn_epch100	v5868	Y08WOMTSL
6	12.908855734262424	0.443885061254193		6	25	cnn_epch100	v5868	Y08WOMTSL
7	12.95327290782629	0.4616847161183669		7	25	cnn_epch100	v5868	Y08WOMTSL
8	12.95866651145129	0.47446785988371015		8	25	cnn_epch100	v5868	Y08WOMTSL
9	13.092798676284705	0.4838917548108717		9	25	cnn_epch100	v5868	Y08WOMTSL
0	11.798448694993455	0.6177693094942895		0	25	cnn_epch100	v5868	Y04WOMTSL
1	11.84225647166673	0.5984609456900136		1	25	cnn_epch100	v5868	Y04WOMTSL
2	11.752718243658656	0.5928898107786142		2	25	cnn_epch100	v5868	Y04WOMTSL
3	11.504510691802276	0.5904868092961922		3	25	cnn_epch100	v5868	Y04WOMTSL
4	11.60908546044375	0.611898375845007		4	25	cnn_epch100	v5868	Y04WOMTSL
5	11.329235984862844	0.5886640885313561		5	25	cnn_epch100	v5868	Y04WOMTSL
6	11.556217158616953	0.5926362745978202		6	25	cnn_epch100	v5868	Y04WOMTSL
7	11.705579253933609	0.6246661113002983		7	25	cnn_epch100	v5868	Y04WOMTSL
8	11.22992614497752	0.620631877321956		8	25	cnn_epch100	v5868	Y04WOMTSL
9	11.417138591021295	0.5950403124664737		9	25	cnn_epch100	v5868	Y04WOMTSL
0	12.051964777964248	0.5079096257113491		0	25	cnn_epch100	v5868	Y04WOMTSR
1	12.242961792205266	0.5163989029456443		1	25	cnn_epch100	v5868	Y04WOMTSR
2	11.947606463866688	0.5216495959694964		2	25	cnn_epch100	v5868	Y04WOMTSR
3	12.0151216488485	0.5275047479346503		3	25	cnn_epch100	v5868	Y04WOMTSR
4	12.382703090556166	0.49105432047748904		4	25	cnn_epch100	v5868	Y04WOMTSR
5	12.126429875730071	0.5265346454197293		5	25	cnn_epch100	v5868	Y04WOMTSR
6	11.91410956473416	0.5151155119298936		6	25	cnn_epch100	v5868	Y04WOMTSR
7	12.048112064760858	0.5131595104406045		7	25	cnn_epch100	v5868	Y04WOMTSR
8	12.144201816068	0.5052582165683798		8	25	cnn_epch100	v5868	Y04WOMTSR
9	12.053769952462767	0.5245778987268026		9	25	cnn_epch100	v5868	Y04WOMTSR
0	12.389377759944905	0.4645298176885352		0	25	cnn_epch100	v5868	Y08WOMTSR
1	12.43434256735038	0.4602214099031709		1	25	cnn_epch100	v5868	Y08WOMTSR
2	12.43198580496821	0.48904488191071377		2	25	cnn_epch100	v5868	Y08WOMTSR
3	12.80412433754464	0.4431748368369862		3	25	cnn_epch100	v5868	Y08WOMTSR
4	12.512409747240987	0.4602377996828123		4	25	cnn_epch100	v5868	Y08WOMTSR
5	12.293847198829	0.44833312054857627		5	25	cnn_epch100	v5868	Y08WOMTSR
6	12.113044371589488	0.48914638867235866		6	25	cnn_epch100	v5868	Y08WOMTSR
7	12.40283251320202	0.4881790137035284		7	25	cnn_epch100	v5868	Y08WOMTSR
8	12.61353020830136	0.4506401183683921		8	25	cnn_epch100	v5868	Y08WOMTSR
9	12.815774084930842	0.4371940401780103		9	25	cnn_epch100	v5868	Y08WOMTSR
0	12.832287386370634	0.4757288916330505		0	25	cnn_epch100	v5869	Y08WOMTSL
1	13.529539951510928	0.4646802638553569		1	25	cnn_epch100	v5869	Y08WOMTSL
2	12.205862706162868	0.5006333625739022		2	25	cnn_epch100	v5869	Y08WOMTSL
3	13.051407866566	0.4738603370582364		3	25	cnn_epch100	v5869	Y08WOMTSL
4	12.800662050814784	0.49347689411101375		4	25	cnn_epch100	v5869	Y08WOMTSL
5	12.901256601825851	0.4698872478465173		5	25	cnn_epch100	v5869	Y08WOMTSL
6	12.585240878266848	0.48265944599503735		6	25	cnn_epch100	v5869	Y08WOMTSL
7	12.91441371916568	0.5020710288854913		7	25	cnn_epch100	v5869	Y08WOMTSL
8	12.95136127389448	0.4994614514944552		8	25	cnn_epch100	v5869	Y08WOMTSL
9	12.96069166784445	0.5004429331899433		9	25	cnn_epch100	v5869	Y08WOMTSL
0	12.419591642972842	0.5665013163039911		0	25	cnn_epch100	v5869	Y04WOMTSL
1	12.148239710919238	0.5675671563307016		1	25	cnn_epch100	v5869	Y04WOMTSL
2	12.264826233371458	0.5493480565413271		2	25	cnn_epch100	v5869	Y04WOMTSL
3	11.916547124149306	0.5502530157456165		3	25	cnn_epch100	v5869	Y04WOMTSL
4	12.357734189245	0.5572919197130908		4	25	cnn_epch100	v5869	Y04WOMTSL
5	11.704957501969783	0.5460199028246469		5	25	cnn_epch100	v5869	Y04WOMTSL
6	12.044184988398388	0.5420190675874317		6	25	cnn_epch100	v5869	Y04WOMTSL
7	12.456632634090216	0.5740029275643714		7	25	cnn_epch100	v5869	Y04WOMTSL
8	11.691006433937844	0.5733983730905046		8	25	cnn_epch100	v5869	Y04WOMTSL
9	11.921077909836548	0.5533926790609038		9	25	cnn_epch100	v5869	Y04WOMTSL
0	12.873410725616894	0.41838100878377193		0	25	cnn_epch100	v5869	Y08WOMTSR
1	12.462420236869306	0.4564176693383348		1	25	cnn_epch100	v5869	Y08WOMTSR
2	12.715440045255631	0.460648234060291		2	25	cnn_epch100	v5869	Y08WOMTSR
3	12.8218642190677	0.4275249378907298		3	25	cnn_epch100	v5869	Y08WOMTSR
4	12.633080527029032	0.44363462062584547		4	25	cnn_epch100	v5869	Y08WOMTSR
5	12.393000638613906	0.4391849115068273		5	25	cnn_epch100	v5869	Y08WOMTSR
6	12.333457687857738	0.45950560798547574		6	25	cnn_epch100	v5869	Y08WOMTSR
7	12.6574837974433	0.4472432158042263		7	25	cnn_epch100	v5869	Y08WOMTSR
8	12.939867135651411	0.4035132534923098		8	25	cnn_epch100	v5869	Y08WOMTSR
9	12.685026823485575	0.4392973924471449		9	25	cnn_epch100	v5869	Y08WOMTSR
0	11.732230961518248	0.5447502333088002		0	25	cnn_epch100	v5869	Y04WOMTSR
1	12.266217487930453	0.5114067437095823		1	25	cnn_epch100	v5869	Y04WOMTSR
2	11.730533159216415	0.5312063691438578		2	25	cnn_epch100	v5869	Y04WOMTSR
3	11.997426303389991	0.5347905089812316		3	25	cnn_epch100	v5869	Y04WOMTSR
4	12.402468272036986	0.495546166333627		4	25	cnn_epch100	v5869	Y04WOMTSR
5	12.16080642855926	0.5225788129223412		5	25	cnn_epch100	v5869	Y04WOMTSR
6	11.895956639244254	0.5337910924568513		6	25	cnn_epch100	v5869	Y04WOMTSR
7	11.901508460254382	0.5264459555232863		7	25	cnn_epch100	v5869	Y04WOMTSR
8	12.0082950614222	0.5199194531255831		8	25	cnn_epch100	v5869	Y04WOMTSR
9	11.802632601610949	0.5541905537795488		9	25	cnn_epch100	v5869	Y04WOMTSR
0	12.048763160163004	0.5147136180794294		0	25	cnn_epch100	v5870	Y08WOMTSR
1	11.931637011991633	0.5240602089545525		1	25	cnn_epch100	v5870	Y08WOMTSR
2	11.89474939577714	0.5537148181141789		2	25	cnn_epch100	v5870	Y08WOMTSR
3	12.14515696396708	0.515809692592415		3	25	cnn_epch100	v5870	Y08WOMTSR
4	11.974910725366524	0.5300748851020053		4	25	cnn_epch100	v5870	Y08WOMTSR
5	11.653451714176834	0.5314891562585664		5	25	cnn_epch100	v5870	Y08WOMTSR
6	11.52852382199001	0.5588182795821351		6	25	cnn_epch100	v5870	Y08WOMTSR
7	11.888429642112127	0.5503051518012769		7	25	cnn_epch100	v5870	Y08WOMTSR
8	11.951731063474638	0.5336717936978915		8	25	cnn_epch100	v5870	Y08WOMTSR
9	11.948629291989846	0.5304900427855		9	25	cnn_epch100	v5870	Y08WOMTSR
0	13.053503605223373	0.44856047192903026		0	25	cnn_epch100	v5870	Y08WOMTSL
1	13.23859856539072	0.4696874466608153		1	25	cnn_epch100	v5870	Y08WOMTSL
2	12.54223891438161	0.4761534536927279		2	25	cnn_epch100	v5870	Y08WOMTSL
3	13.118838230804016	0.4649687070061921		3	25	cnn_epch100	v5870	Y08WOMTSL
4	12.986140883685868	0.4684506554178522		4	25	cnn_epch100	v5870	Y08WOMTSL
5	12.743418818963589	0.4846616210151628		5	25	cnn_epch100	v5870	Y08WOMTSL
6	12.574182543669348	0.4841338023246709		6	25	cnn_epch100	v5870	Y08WOMTSL
7	12.5987977703278	0.48529747358631664		7	25	cnn_epch100	v5870	Y08WOMTSL
8	12.879413886229228	0.48399269474469775		8	25	cnn_epch100	v5870	Y08WOMTSL
9	13.213881918075574	0.4834888446428442		9	25	cnn_epch100	v5870	Y08WOMTSL
0	11.893965370337307	0.6119894907604416		0	25	cnn_epch100	v5870	Y04WOMTSL
1	11.982953231229123	0.586151263038831		1	25	cnn_epch100	v5870	Y04WOMTSL
2	11.907726927553853	0.5820106836249347		2	25	cnn_epch100	v5870	Y04WOMTSL
3	11.784223968576375	0.5731140400944313		3	25	cnn_epch100	v5870	Y04WOMTSL
4	11.74475665595988	0.5941718718404063		4	25	cnn_epch100	v5870	Y04WOMTSL
5	11.29584591396159	0.5884006687610288		5	25	cnn_epch100	v5870	Y04WOMTSL
6	11.766665978786822	0.5692715070970609		6	25	cnn_epch100	v5870	Y04WOMTSL
7	12.022717070725514	0.606164288726666		7	25	cnn_epch100	v5870	Y04WOMTSL
8	11.5523121887371	0.6108400273555595		8	25	cnn_epch100	v5870	Y04WOMTSL
9	11.734651019253445	0.5727376944521162		9	25	cnn_epch100	v5870	Y04WOMTSL
0	12.08783156145219	0.5102912872825179		0	25	cnn_epch100	v5870	Y04WOMTSR
1	12.478934163609328	0.4888690596958555		1	25	cnn_epch100	v5870	Y04WOMTSR
2	11.927884860194409	0.5077957050618543		2	25	cnn_epch100	v5870	Y04WOMTSR
3	12.06808229670958	0.5219662880773202		3	25	cnn_epch100	v5870	Y04WOMTSR
4	12.577416696428752	0.477274815666438		4	25	cnn_epch100	v5870	Y04WOMTSR
5	12.786464709555606	0.5013479128963029		5	25	cnn_epch100	v5870	Y04WOMTSR
6	12.06849926004553	0.49637283632106716		6	25	cnn_epch100	v5870	Y04WOMTSR
7	12.070058309068756	0.5127659938346745		7	25	cnn_epch100	v5870	Y04WOMTSR
8	12.148828813160868	0.5021918691891422		8	25	cnn_epch100	v5870	Y04WOMTSR
9	12.236948864233325	0.5148644632545895		9	25	cnn_epch100	v5870	Y04WOMTSR
0	12.89044747259632	0.4093059597543603		0	25	cnn_epch100	v5871	Y08WOMTSR
1	12.648860870797668	0.45228956572373663		1	25	cnn_epch100	v5871	Y08WOMTSR
2	12.68147103132502	0.465626838345233		2	25	cnn_epch100	v5871	Y08WOMTSR
3	12.78618841334375	0.43369366692122796		3	25	cnn_epch100	v5871	Y08WOMTSR
4	12.6218935432429	0.4449884274804605		4	25	cnn_epch100	v5871	Y08WOMTSR
5	12.35075638406888	0.44237582584519025		5	25	cnn_epch100	v5871	Y08WOMTSR
6	12.290440999974772	0.46481459108160045		6	25	cnn_epch100	v5871	Y08WOMTSR
7	12.699314168315643	0.4390405476599583		7	25	cnn_epch100	v5871	Y08WOMTSR
8	12.750733627843973	0.4269210894335402		8	25	cnn_epch100	v5871	Y08WOMTSR
9	12.41136957180798	0.4590927298649139		9	25	cnn_epch100	v5871	Y08WOMTSR
0	12.978670265719169	0.46249465851719346		0	25	cnn_epch100	v5871	Y08WOMTSL
1	13.508608121216184	0.44397259691652546		1	25	cnn_epch100	v5871	Y08WOMTSL
2	12.280650987626345	0.48813327421083497		2	25	cnn_epch100	v5871	Y08WOMTSL
3	13.108213190382696	0.46912349409044013		3	25	cnn_epch100	v5871	Y08WOMTSL
4	12.782136819916614	0.4927296090194846		4	25	cnn_epch100	v5871	Y08WOMTSL
5	12.878294217925784	0.4675821567700666		5	25	cnn_epch100	v5871	Y08WOMTSL
6	12.75719131304129	0.46103194609639775		6	25	cnn_epch100	v5871	Y08WOMTSL
7	12.65207545417086	0.4749872398474733		7	25	cnn_epch100	v5871	Y08WOMTSL
8	12.937131140354538	0.4782111774250417		8	25	cnn_epch100	v5871	Y08WOMTSL
9	13.037455547839649	0.4873602554354358		9	25	cnn_epch100	v5871	Y08WOMTSL
0	12.423417671966972	0.562648729922268		0	25	cnn_epch100	v5871	Y04WOMTSL
1	12.537063614367517	0.5356311868776152		1	25	cnn_epch100	v5871	Y04WOMTSL
2	12.06949704199324	0.5613281421452376		2	25	cnn_epch100	v5871	Y04WOMTSL
3	11.811785086976526	0.561012142097632		3	25	cnn_epch100	v5871	Y04WOMTSL
4	12.160418747882476	0.5519394964743264		4	25	cnn_epch100	v5871	Y04WOMTSL
5	11.680918704379035	0.5478126028606555		5	25	cnn_epch100	v5871	Y04WOMTSL
6	11.936430819387702	0.5545929187858273		6	25	cnn_epch100	v5871	Y04WOMTSL
7	12.34846707569132	0.5679009543791224		7	25	cnn_epch100	v5871	Y04WOMTSL
8	11.868916046960768	0.5571175569395493		8	25	cnn_epch100	v5871	Y04WOMTSL
9	12.125305420678297	0.5532823803935951		9	25	cnn_epch100	v5871	Y04WOMTSL
0	11.890620940955287	0.5263310040245585		0	25	cnn_epch100	v5871	Y04WOMTSR
1	12.578152525261062	0.4735910597791215		1	25	cnn_epch100	v5871	Y04WOMTSR
2	12.100456338848035	0.4886049083113395		2	25	cnn_epch100	v5871	Y04WOMTSR
3	12.244268224048954	0.5119769867957792		3	25	cnn_epch100	v5871	Y04WOMTSR
4	12.682884714518025	0.44887966191999173		4	25	cnn_epch100	v5871	Y04WOMTSR
5	12.56405490754984	0.46813953552714227		5	25	cnn_epch100	v5871	Y04WOMTSR
6	12.265331204512776	0.4757068148469778		6	25	cnn_epch100	v5871	Y04WOMTSR
7	12.419607096915673	0.47157512426747217		7	25	cnn_epch100	v5871	Y04WOMTSR
8	12.196162778998287	0.49311365893087317		8	25	cnn_epch100	v5871	Y04WOMTSR
9	12.319625203020788	0.49247738201971003		9	25	cnn_epch100	v5871	Y04WOMTSR
0	12.50227586459368	0.45458794527944507		0	25	cnn_epch100	v5872	Y08WOMTSR
1	12.438058285290984	0.4683257434869884		1	25	cnn_epch100	v5872	Y08WOMTSR
2	12.399059023846004	0.4933240518929091		2	25	cnn_epch100	v5872	Y08WOMTSR
3	12.636681637699184	0.4545842294860678		3	25	cnn_epch100	v5872	Y08WOMTSR
4	12.587494373804072	0.4752730270244413		4	25	cnn_epch100	v5872	Y08WOMTSR
5	12.352306822782976	0.4499798931354755		5	25	cnn_epch100	v5872	Y08WOMTSR
6	12.471567419817898	0.47292168281853075		6	25	cnn_epch100	v5872	Y08WOMTSR
7	12.466597009299043	0.4716352042995857		7	25	cnn_epch100	v5872	Y08WOMTSR
8	12.76893630687638	0.43748939312522517		8	25	cnn_epch100	v5872	Y08WOMTSR
9	12.834256503626374	0.4385202190992655		9	25	cnn_epch100	v5872	Y08WOMTSR
0	12.18606230174624	0.5920298796694469		0	25	cnn_epch100	v5872	Y04WOMTSL
1	11.987412906939404	0.5821781946674993		1	25	cnn_epch100	v5872	Y04WOMTSL
2	11.83665923496558	0.5857525664950902		2	25	cnn_epch100	v5872	Y04WOMTSL
3	11.571849957113711	0.5842113576146051		3	25	cnn_epch100	v5872	Y04WOMTSL
4	11.819704255698856	0.580576300843708		4	25	cnn_epch100	v5872	Y04WOMTSL
5	11.36224059012889	0.5853478934285707		5	25	cnn_epch100	v5872	Y04WOMTSL
6	11.712494169396878	0.581669863771416		6	25	cnn_epch100	v5872	Y04WOMTSL
7	11.797816039128376	0.6131370112709837		7	25	cnn_epch100	v5872	Y04WOMTSL
8	11.489075915127817	0.5985519943783699		8	25	cnn_epch100	v5872	Y04WOMTSL
9	12.00066843502766	0.5566511351253114		9	25	cnn_epch100	v5872	Y04WOMTSL
0	12.720133242665872	0.4904239836432128		0	25	cnn_epch100	v5872	Y08WOMTSL
1	13.046220652787264	0.49104486794101304		1	25	cnn_epch100	v5872	Y08WOMTSL
2	12.267114109333868	0.5006632629084047		2	25	cnn_epch100	v5872	Y08WOMTSL
3	12.90688246740645	0.4948333952251108		3	25	cnn_epch100	v5872	Y08WOMTSL
4	12.828662147926137	0.5021151505339274		4	25	cnn_epch100	v5872	Y08WOMTSL
5	12.511971025220584	0.5133876113801813		5	25	cnn_epch100	v5872	Y08WOMTSL
6	12.538923251728658	0.5070626174527957		6	25	cnn_epch100	v5872	Y08WOMTSL
7	12.408493421883517	0.509168045375796		7	25	cnn_epch100	v5872	Y08WOMTSL
8	12.604037040148532	0.5163564684806495		8	25	cnn_epch100	v5872	Y08WOMTSL
9	12.804964328214613	0.511423647512694		9	25	cnn_epch100	v5872	Y08WOMTSL
0	11.748321813263496	0.541606016354605		0	25	cnn_epch100	v5872	Y04WOMTSR
1	12.318463462224551	0.513991696562197		1	25	cnn_epch100	v5872	Y04WOMTSR
2	11.892227293063694	0.5145891948231993		2	25	cnn_epch100	v5872	Y04WOMTSR
3	12.479788152851354	0.4892283318908007		3	25	cnn_epch100	v5872	Y04WOMTSR
4	12.394106072158664	0.4966245092929178		4	25	cnn_epch100	v5872	Y04WOMTSR
5	12.129443447522466	0.516667979669023		5	25	cnn_epch100	v5872	Y04WOMTSR
6	11.864232111791305	0.5265260719285131		6	25	cnn_epch100	v5872	Y04WOMTSR
7	11.889311192917196	0.5337031891260041		7	25	cnn_epch100	v5872	Y04WOMTSR
8	12.16901301841656	0.4955722424564114		8	25	cnn_epch100	v5872	Y04WOMTSR
9	11.937505172737415	0.542238763022364		9	25	cnn_epch100	v5872	Y04WOMTSR
0	13.185309330626062	0.35008898406063604		0	25	cnn_epch100	v5873	Y08WOMTSR
1	13.090654480350269	0.3662176492665212		1	25	cnn_epch100	v5873	Y08WOMTSR
2	13.27891774516448	0.3652955166820546		2	25	cnn_epch100	v5873	Y08WOMTSR
3	13.29659494126461	0.36531891647593673		3	25	cnn_epch100	v5873	Y08WOMTSR
4	13.064438155729553	0.3763468767562594		4	25	cnn_epch100	v5873	Y08WOMTSR
5	12.945178740758886	0.34730846873501636		5	25	cnn_epch100	v5873	Y08WOMTSR
6	12.865037551803107	0.3841573259897768		6	25	cnn_epch100	v5873	Y08WOMTSR
7	12.995303004313904	0.40389992484517884		7	25	cnn_epch100	v5873	Y08WOMTSR
8	12.8863820459719	0.40298353560170835		8	25	cnn_epch100	v5873	Y08WOMTSR
9	12.78536108209452	0.38619318550457854		9	25	cnn_epch100	v5873	Y08WOMTSR
0	12.64343218251139	0.49536527322126306		0	25	cnn_epch100	v5873	Y08WOMTSL
1	13.053712908316374	0.49336418329757464		1	25	cnn_epch100	v5873	Y08WOMTSL
2	12.150912837820874	0.5038088910176358		2	25	cnn_epch100	v5873	Y08WOMTSL
3	12.881361323566296	0.4928503618584199		3	25	cnn_epch100	v5873	Y08WOMTSL
4	12.797272987168167	0.5038329809177378		4	25	cnn_epch100	v5873	Y08WOMTSL
5	12.74541009505301	0.4839857510940732		5	25	cnn_epch100	v5873	Y08WOMTSL
6	12.404584848955077	0.5024265782007293		6	25	cnn_epch100	v5873	Y08WOMTSL
7	12.349191067156816	0.5108725861714208		7	25	cnn_epch100	v5873	Y08WOMTSL
8	12.682007546377836	0.5094571864368239		8	25	cnn_epch100	v5873	Y08WOMTSL
9	12.807813408311208	0.5149242348908161		9	25	cnn_epch100	v5873	Y08WOMTSL
0	12.24286856044919	0.5883449732248652		0	25	cnn_epch100	v5873	Y04WOMTSL
1	12.311545779382438	0.5630295722601546		1	25	cnn_epch100	v5873	Y04WOMTSL
2	11.953461310141064	0.5797551870772611		2	25	cnn_epch100	v5873	Y04WOMTSL
3	11.60402692150294	0.5870750916513381		3	25	cnn_epch100	v5873	Y04WOMTSL
4	11.77006277091975	0.5852770050323538		4	25	cnn_epch100	v5873	Y04WOMTSL
5	11.37876398171763	0.5814175864307276		5	25	cnn_epch100	v5873	Y04WOMTSL
6	11.636871608389828	0.5814453977045128		6	25	cnn_epch100	v5873	Y04WOMTSL
7	11.902583212673346	0.6044860973328948		7	25	cnn_epch100	v5873	Y04WOMTSL
8	11.333754856551073	0.6109504651140112		8	25	cnn_epch100	v5873	Y04WOMTSL
9	11.58702274517956	0.5779570528157543		9	25	cnn_epch100	v5873	Y04WOMTSL
0	12.424615923794567	0.4665115167952237		0	25	cnn_epch100	v5873	Y04WOMTSR
1	12.565717973764649	0.4711924168830966		1	25	cnn_epch100	v5873	Y04WOMTSR
2	12.075671217136009	0.4951506884813486		2	25	cnn_epch100	v5873	Y04WOMTSR
3	12.422880363225854	0.4795521987921806		3	25	cnn_epch100	v5873	Y04WOMTSR
4	12.556933518361808	0.4638963212247955		4	25	cnn_epch100	v5873	Y04WOMTSR
5	12.373809901817417	0.4905646356856629		5	25	cnn_epch100	v5873	Y04WOMTSR
6	12.276704435824602	0.48396466102973545		6	25	cnn_epch100	v5873	Y04WOMTSR
7	12.557300540640226	0.4615406044340022		7	25	cnn_epch100	v5873	Y04WOMTSR
8	12.115188879486375	0.5015189412483634		8	25	cnn_epch100	v5873	Y04WOMTSR
9	12.315601884067698	0.5041898085183556		9	25	cnn_epch100	v5873	Y04WOMTSR
0	12.205539675881113	0.4921789001433499		0	25	cnn_epch100	v5874	Y04WOMTSR
1	12.33508169196192	0.5012787874081955		1	25	cnn_epch100	v5874	Y04WOMTSR
2	11.932087329651544	0.5059322668533366		2	25	cnn_epch100	v5874	Y04WOMTSR
3	12.23549207890047	0.5029852099659781		3	25	cnn_epch100	v5874	Y04WOMTSR
4	12.647887289220154	0.46604310729582404		4	25	cnn_epch100	v5874	Y04WOMTSR
5	12.526701575560336	0.5018252550261417		5	25	cnn_epch100	v5874	Y04WOMTSR
6	12.262762746082643	0.49531932796237066		6	25	cnn_epch100	v5874	Y04WOMTSR
7	12.243236667316229	0.4857226081102443		7	25	cnn_epch100	v5874	Y04WOMTSR
8	12.169455495292707	0.5164502002582356		8	25	cnn_epch100	v5874	Y04WOMTSR
9	12.309593994709914	0.5018033715805021		9	25	cnn_epch100	v5874	Y04WOMTSR
0	13.192021176526175	0.4351837786831709		0	25	cnn_epch100	v5874	Y08WOMTSL
1	13.189866030544058	0.4711693469783387		1	25	cnn_epch100	v5874	Y08WOMTSL
2	12.39065339017028	0.4792861637776998		2	25	cnn_epch100	v5874	Y08WOMTSL
3	13.333006004274674	0.4461941542222186		3	25	cnn_epch100	v5874	Y08WOMTSL
4	12.98673481107281	0.46905486954292236		4	25	cnn_epch100	v5874	Y08WOMTSL
5	12.814028214415808	0.48314957166890277		5	25	cnn_epch100	v5874	Y08WOMTSL
6	12.889245396469066	0.4702339089448913		6	25	cnn_epch100	v5874	Y08WOMTSL
7	12.543046219558368	0.4909828364591147		7	25	cnn_epch100	v5874	Y08WOMTSL
8	13.077063166659178	0.4748760238567933		8	25	cnn_epch100	v5874	Y08WOMTSL
9	13.073239561669787	0.48312980462091093		9	25	cnn_epch100	v5874	Y08WOMTSL
0	11.852273425915712	0.5326377800053085		0	25	cnn_epch100	v5874	Y08WOMTSR
1	11.89520322709058	0.5297559034998408		1	25	cnn_epch100	v5874	Y08WOMTSR
2	11.867196668591404	0.5545175374873349		2	25	cnn_epch100	v5874	Y08WOMTSR
3	12.13873650962026	0.5170468660797688		3	25	cnn_epch100	v5874	Y08WOMTSR
4	11.901067508670378	0.5410385955691361		4	25	cnn_epch100	v5874	Y08WOMTSR
5	11.750061821213876	0.5211820790251981		5	25	cnn_epch100	v5874	Y08WOMTSR
6	11.52164431597246	0.5593497495902823		6	25	cnn_epch100	v5874	Y08WOMTSR
7	11.70725576186429	0.5692770352993841		7	25	cnn_epch100	v5874	Y08WOMTSR
8	11.875081251112384	0.5401811312103574		8	25	cnn_epch100	v5874	Y08WOMTSR
9	11.734947533510589	0.5322494571155089		9	25	cnn_epch100	v5874	Y08WOMTSR
0	12.032131500251776	0.5957235541815904		0	25	cnn_epch100	v5874	Y04WOMTSL
1	11.953920028926923	0.5875053898804207		1	25	cnn_epch100	v5874	Y04WOMTSL
2	11.848258424935668	0.5809881146622113		2	25	cnn_epch100	v5874	Y04WOMTSL
3	11.692324744133336	0.573415000200059		3	25	cnn_epch100	v5874	Y04WOMTSL
4	11.884171854427786	0.5780480996039211		4	25	cnn_epch100	v5874	Y04WOMTSL
5	11.432120129947256	0.5787332193902496		5	25	cnn_epch100	v5874	Y04WOMTSL
6	11.826063307454126	0.5699933372168821		6	25	cnn_epch100	v5874	Y04WOMTSL
7	12.065961195183563	0.5920306000239064		7	25	cnn_epch100	v5874	Y04WOMTSL
8	11.465675380577649	0.6068739911491642		8	25	cnn_epch100	v5874	Y04WOMTSL
9	11.681290043997894	0.5752329320159442		9	25	cnn_epch100	v5874	Y04WOMTSL
0	12.11052801610766	0.5877324085427136		0	25	cnn_epch100	v5875	Y04WOMTSL
1	12.0865981006879	0.5806276164860737		1	25	cnn_epch100	v5875	Y04WOMTSL
2	11.77306663211995	0.5871360600858745		2	25	cnn_epch100	v5875	Y04WOMTSL
3	11.726443763398024	0.5739243494719916		3	25	cnn_epch100	v5875	Y04WOMTSL
4	11.73962648940414	0.5888178047200436		4	25	cnn_epch100	v5875	Y04WOMTSL
5	11.5334823636911	0.5702326168429729		5	25	cnn_epch100	v5875	Y04WOMTSL
6	11.789539751351455	0.5713370535071933		6	25	cnn_epch100	v5875	Y04WOMTSL
7	11.924072808236891	0.6061665408319039		7	25	cnn_epch100	v5875	Y04WOMTSL
8	11.40128863339041	0.6050246053183357		8	25	cnn_epch100	v5875	Y04WOMTSL
9	11.83551835288513	0.5618484111694323		9	25	cnn_epch100	v5875	Y04WOMTSL
0	12.033474192479252	0.5084758639814709		0	25	cnn_epch100	v5875	Y04WOMTSR
1	12.704922189439689	0.47113968013080976		1	25	cnn_epch100	v5875	Y04WOMTSR
2	12.06378280439961	0.4931210823832555		2	25	cnn_epch100	v5875	Y04WOMTSR
3	12.841929569816056	0.42340712420000304		3	25	cnn_epch100	v5875	Y04WOMTSR
4	12.566436031435984	0.4603417177069845		4	25	cnn_epch100	v5875	Y04WOMTSR
5	12.377639978196228	0.4952606193984133		5	25	cnn_epch100	v5875	Y04WOMTSR
6	12.116954498930015	0.49863476325248357		6	25	cnn_epch100	v5875	Y04WOMTSR
7	12.24974063849557	0.48955346802918864		7	25	cnn_epch100	v5875	Y04WOMTSR
8	12.18464664069422	0.4998626934717068		8	25	cnn_epch100	v5875	Y04WOMTSR
9	12.20123374535768	0.5121185264690928		9	25	cnn_epch100	v5875	Y04WOMTSR
0	12.593941861701015	0.44980438602793854		0	25	cnn_epch100	v5875	Y08WOMTSR
1	12.516045076498989	0.44963279714993615		1	25	cnn_epch100	v5875	Y08WOMTSR
2	12.756765795964853	0.473587055000537		2	25	cnn_epch100	v5875	Y08WOMTSR
3	12.730449029835892	0.4431195726220987		3	25	cnn_epch100	v5875	Y08WOMTSR
4	12.613838660676535	0.45062188061372055		4	25	cnn_epch100	v5875	Y08WOMTSR
5	12.363368289520116	0.4358036733458413		5	25	cnn_epch100	v5875	Y08WOMTSR
6	12.166941711812122	0.47910236367503695		6	25	cnn_epch100	v5875	Y08WOMTSR
7	12.589300107073742	0.45482706067794443		7	25	cnn_epch100	v5875	Y08WOMTSR
8	12.778548585982383	0.43296412273908		8	25	cnn_epch100	v5875	Y08WOMTSR
9	12.466359451524758	0.45196600454887714		9	25	cnn_epch100	v5875	Y08WOMTSR
0	12.85709284114953	0.4739962135388914		0	25	cnn_epch100	v5875	Y08WOMTSL
1	13.236758558081393	0.48289925623587926		1	25	cnn_epch100	v5875	Y08WOMTSL
2	12.252147832217032	0.49116586448223265		2	25	cnn_epch100	v5875	Y08WOMTSL
3	12.867914061347282	0.49232226214132224		3	25	cnn_epch100	v5875	Y08WOMTSL
4	12.782389480273672	0.4956771749037851		4	25	cnn_epch100	v5875	Y08WOMTSL
5	12.657466097097965	0.4943813563945671		5	25	cnn_epch100	v5875	Y08WOMTSL
6	12.377059612983354	0.5052919752527935		6	25	cnn_epch100	v5875	Y08WOMTSL
7	12.333532473281355	0.508463777236458		7	25	cnn_epch100	v5875	Y08WOMTSL
8	12.663874605823676	0.512034437963091		8	25	cnn_epch100	v5875	Y08WOMTSL
9	12.9368908039283	0.5124587721190873		9	25	cnn_epch100	v5875	Y08WOMTSL
0	12.518140342732956	0.4607894653453631		0	25	cnn_epch100	v5876	Y04WOMTSR
1	12.728822987567254	0.4533222440197002		1	25	cnn_epch100	v5876	Y04WOMTSR
2	12.152628568808304	0.48869611134090246		2	25	cnn_epch100	v5876	Y04WOMTSR
3	12.828816869203258	0.423574457868208		3	25	cnn_epch100	v5876	Y04WOMTSR
4	12.845095922293712	0.43457395398873794		4	25	cnn_epch100	v5876	Y04WOMTSR
5	12.684192859336056	0.45780178258789056		5	25	cnn_epch100	v5876	Y04WOMTSR
6	12.462643503566907	0.4737832629763506		6	25	cnn_epch100	v5876	Y04WOMTSR
7	12.41735783993202	0.47242724698822214		7	25	cnn_epch100	v5876	Y04WOMTSR
8	12.629382227665475	0.4424114868830625		8	25	cnn_epch100	v5876	Y04WOMTSR
9	12.455114460444706	0.476669494320641		9	25	cnn_epch100	v5876	Y04WOMTSR
0	12.481836794697958	0.5738989491939386		0	25	cnn_epch100	v5876	Y04WOMTSL
1	12.434709166480902	0.5397115780317596		1	25	cnn_epch100	v5876	Y04WOMTSL
2	12.269679931124069	0.5443655135432682		2	25	cnn_epch100	v5876	Y04WOMTSL
3	11.780727500150402	0.5628416985285297		3	25	cnn_epch100	v5876	Y04WOMTSL
4	12.063860742001076	0.5646540198833266		4	25	cnn_epch100	v5876	Y04WOMTSL
5	11.638128946726615	0.5538212747325977		5	25	cnn_epch100	v5876	Y04WOMTSL
6	12.004113728283237	0.5466307414638004		6	25	cnn_epch100	v5876	Y04WOMTSL
7	12.340781711312012	0.5876327024106426		7	25	cnn_epch100	v5876	Y04WOMTSL
8	11.789666392259168	0.5668588495947172		8	25	cnn_epch100	v5876	Y04WOMTSL
9	12.227240768587349	0.529029272637263		9	25	cnn_epch100	v5876	Y04WOMTSL
0	13.082039113284848	0.44338547687212493		0	25	cnn_epch100	v5876	Y08WOMTSL
1	13.296080111435788	0.459886488710884		1	25	cnn_epch100	v5876	Y08WOMTSL
2	12.7469957659121	0.4668392447391118		2	25	cnn_epch100	v5876	Y08WOMTSL
3	13.113170174739436	0.4687235068819707		3	25	cnn_epch100	v5876	Y08WOMTSL
4	12.923969634588747	0.4907985693385441		4	25	cnn_epch100	v5876	Y08WOMTSL
5	12.601198772592328	0.4989202216204497		5	25	cnn_epch100	v5876	Y08WOMTSL
6	12.839854441514657	0.48249705382847424		6	25	cnn_epch100	v5876	Y08WOMTSL
7	12.767182071568628	0.4732571996595997		7	25	cnn_epch100	v5876	Y08WOMTSL
8	13.00606784290954	0.4734250729325047		8	25	cnn_epch100	v5876	Y08WOMTSL
9	13.181858887483486	0.4837411184187653		9	25	cnn_epch100	v5876	Y08WOMTSL
0	12.724570587227287	0.4211640771180519		0	25	cnn_epch100	v5876	Y08WOMTSR
1	12.585491613431689	0.4385630021948136		1	25	cnn_epch100	v5876	Y08WOMTSR
2	12.741564379303172	0.44772188199731705		2	25	cnn_epch100	v5876	Y08WOMTSR
3	12.785395198402984	0.4294958345270706		3	25	cnn_epch100	v5876	Y08WOMTSR
4	12.822771875914476	0.42687365466886845		4	25	cnn_epch100	v5876	Y08WOMTSR
5	12.592426332900889	0.40281530713732666		5	25	cnn_epch100	v5876	Y08WOMTSR
6	12.177869719695224	0.482331963913569		6	25	cnn_epch100	v5876	Y08WOMTSR
7	12.45891829103858	0.4748354396703569		7	25	cnn_epch100	v5876	Y08WOMTSR
8	12.73776722622655	0.42589825729757236		8	25	cnn_epch100	v5876	Y08WOMTSR
9	12.607645574052617	0.41566778907442126		9	25	cnn_epch100	v5876	Y08WOMTSR
0	12.700829231829712	0.41969003825606427		0	25	cnn_epch100	v5877	Y08WOMTSR
1	12.85680315077362	0.4290016718598952		1	25	cnn_epch100	v5877	Y08WOMTSR
2	12.733155176917643	0.4521820718810467		2	25	cnn_epch100	v5877	Y08WOMTSR
3	12.798567548352686	0.4319711355855302		3	25	cnn_epch100	v5877	Y08WOMTSR
4	12.972369291745268	0.40426813663800143		4	25	cnn_epch100	v5877	Y08WOMTSR
5	12.521028033857208	0.42429337997692246		5	25	cnn_epch100	v5877	Y08WOMTSR
6	12.481606378147962	0.43480267170085224		6	25	cnn_epch100	v5877	Y08WOMTSR
7	12.758045102300636	0.4313821096984981		7	25	cnn_epch100	v5877	Y08WOMTSR
8	12.681777447918527	0.4358926836488849		8	25	cnn_epch100	v5877	Y08WOMTSR
9	12.537092214725565	0.43537862747188516		9	25	cnn_epch100	v5877	Y08WOMTSR
0	12.709926505309692	0.527788320564393		0	25	cnn_epch100	v5877	Y04WOMTSL
1	12.929259667435597	0.5029683795998239		1	25	cnn_epch100	v5877	Y04WOMTSL
2	12.539955589931658	0.5171741403847105		2	25	cnn_epch100	v5877	Y04WOMTSL
3	12.21685380266652	0.5188609854606728		3	25	cnn_epch100	v5877	Y04WOMTSL
4	12.371355513712771	0.5246543893971877		4	25	cnn_epch100	v5877	Y04WOMTSL
5	11.818086131584051	0.535677491894908		5	25	cnn_epch100	v5877	Y04WOMTSL
6	12.252732168387062	0.5187317293792407		6	25	cnn_epch100	v5877	Y04WOMTSL
7	12.398681450416433	0.5577961152262002		7	25	cnn_epch100	v5877	Y04WOMTSL
8	11.980927300051968	0.5437480561893137		8	25	cnn_epch100	v5877	Y04WOMTSL
9	12.234771011603518	0.5079662964060455		9	25	cnn_epch100	v5877	Y04WOMTSL
0	13.191097466479228	0.4621495263637217		0	25	cnn_epch100	v5877	Y08WOMTSL
1	13.3878899981661	0.45752213697196603		1	25	cnn_epch100	v5877	Y08WOMTSL
2	12.325892119002752	0.48691117594038974		2	25	cnn_epch100	v5877	Y08WOMTSL
3	13.121082709429553	0.4680240476661196		3	25	cnn_epch100	v5877	Y08WOMTSL
4	12.983396712001648	0.4831960186234919		4	25	cnn_epch100	v5877	Y08WOMTSL
5	12.755748150864218	0.4817295412099867		5	25	cnn_epch100	v5877	Y08WOMTSL
6	12.61059032007126	0.4778145951903643		6	25	cnn_epch100	v5877	Y08WOMTSL
7	12.453636004763348	0.4912381415874645		7	25	cnn_epch100	v5877	Y08WOMTSL
8	12.867730563592382	0.4858112616309097		8	25	cnn_epch100	v5877	Y08WOMTSL
9	13.065182646071362	0.4819725111282522		9	25	cnn_epch100	v5877	Y08WOMTSL
0	11.026119506317205	0.6193824097456265		0	25	cnn_epch100	v5877	Y04WOMTSR
1	11.513170822880642	0.5886392091718193		1	25	cnn_epch100	v5877	Y04WOMTSR
2	11.059979326307817	0.6186677278542597		2	25	cnn_epch100	v5877	Y04WOMTSR
3	11.55554473080018	0.6009291787382098		3	25	cnn_epch100	v5877	Y04WOMTSR
4	11.349546291835493	0.5989609293675218		4	25	cnn_epch100	v5877	Y04WOMTSR
5	11.130669637905427	0.6196557960203166		5	25	cnn_epch100	v5877	Y04WOMTSR
6	11.00883802100387	0.6110100892957754		6	25	cnn_epch100	v5877	Y04WOMTSR
7	10.989259372619111	0.6183526728595014		7	25	cnn_epch100	v5877	Y04WOMTSR
8	11.401369740392989	0.5912366185656273		8	25	cnn_epch100	v5877	Y04WOMTSR
9	11.252978313304032	0.6095234643916075		9	25	cnn_epch100	v5877	Y04WOMTSR
0	11.946838387667835	0.5222263318305103		0	25	cnn_epch100	v5878	Y08WOMTSR
1	12.217977994869209	0.5001842284291194		1	25	cnn_epch100	v5878	Y08WOMTSR
2	11.85416254298935	0.5576850049816706		2	25	cnn_epch100	v5878	Y08WOMTSR
3	12.089199883906616	0.5216454203433288		3	25	cnn_epch100	v5878	Y08WOMTSR
4	11.81739028834144	0.5532418463505128		4	25	cnn_epch100	v5878	Y08WOMTSR
5	11.872550846153896	0.5290644199243533		5	25	cnn_epch100	v5878	Y08WOMTSR
6	11.69832858952908	0.5614267537001036		6	25	cnn_epch100	v5878	Y08WOMTSR
7	11.71323898036645	0.5605275554601861		7	25	cnn_epch100	v5878	Y08WOMTSR
8	11.873528233220393	0.536242868524452		8	25	cnn_epch100	v5878	Y08WOMTSR
9	11.682183597416834	0.5431508294275192		9	25	cnn_epch100	v5878	Y08WOMTSR
0	13.112872983667604	0.43173422119065996		0	25	cnn_epch100	v5878	Y08WOMTSL
1	13.536707217118968	0.4323239024544776		1	25	cnn_epch100	v5878	Y08WOMTSL
2	12.491070436161712	0.45938523676697635		2	25	cnn_epch100	v5878	Y08WOMTSL
3	13.402745225247154	0.4418226586218725		3	25	cnn_epch100	v5878	Y08WOMTSL
4	13.287583799744452	0.451055765635425		4	25	cnn_epch100	v5878	Y08WOMTSL
5	13.189885888427954	0.4281151633264387		5	25	cnn_epch100	v5878	Y08WOMTSL
6	12.787080855120804	0.4529603760880229		6	25	cnn_epch100	v5878	Y08WOMTSL
7	12.619335140006832	0.4710179739818686		7	25	cnn_epch100	v5878	Y08WOMTSL
8	13.029678853704151	0.4649533554751786		8	25	cnn_epch100	v5878	Y08WOMTSL
9	13.160859302135597	0.4704944551107426		9	25	cnn_epch100	v5878	Y08WOMTSL
0	12.21897644938208	0.5849045141979736		0	25	cnn_epch100	v5878	Y04WOMTSL
1	12.075933943036416	0.5771705333433058		1	25	cnn_epch100	v5878	Y04WOMTSL
2	11.9141793964592	0.5802388291397009		2	25	cnn_epch100	v5878	Y04WOMTSL
3	11.874369926989177	0.565324779786386		3	25	cnn_epch100	v5878	Y04WOMTSL
4	11.773949417117771	0.5861172563531513		4	25	cnn_epch100	v5878	Y04WOMTSL
5	11.596091471039628	0.5781426580588764		5	25	cnn_epch100	v5878	Y04WOMTSL
6	12.035398987066714	0.5554742161895136		6	25	cnn_epch100	v5878	Y04WOMTSL
7	12.11736338157138	0.5845238859753337		7	25	cnn_epch100	v5878	Y04WOMTSL
8	11.474282793307786	0.6023892855619892		8	25	cnn_epch100	v5878	Y04WOMTSL
9	12.008022817464662	0.5377720855932476		9	25	cnn_epch100	v5878	Y04WOMTSL
0	12.264766123413583	0.4886265439795757		0	25	cnn_epch100	v5878	Y04WOMTSR
1	12.547794578282089	0.4986034657429462		1	25	cnn_epch100	v5878	Y04WOMTSR
2	11.754018274024194	0.526490314889177		2	25	cnn_epch100	v5878	Y04WOMTSR
3	12.054767359994871	0.5241325488388526		3	25	cnn_epch100	v5878	Y04WOMTSR
4	12.62433242799353	0.46943957312464857		4	25	cnn_epch100	v5878	Y04WOMTSR
5	12.22405564263065	0.5084231662951006		5	25	cnn_epch100	v5878	Y04WOMTSR
6	12.065288536833696	0.49906003550964984		6	25	cnn_epch100	v5878	Y04WOMTSR
7	12.209749919970047	0.49710290772970367		7	25	cnn_epch100	v5878	Y04WOMTSR
8	12.135473658023608	0.5018067101298949		8	25	cnn_epch100	v5878	Y04WOMTSR
9	12.165321602248117	0.5150432825291221		9	25	cnn_epch100	v5878	Y04WOMTSR
0	12.412599939884169	0.5588820450937355		0	25	cnn_epch100	v5879	Y04WOMTSL
1	12.17950050771651	0.565780763712427		1	25	cnn_epch100	v5879	Y04WOMTSL
2	12.074112764213224	0.5576704056603106		2	25	cnn_epch100	v5879	Y04WOMTSL
3	11.97386270912532	0.5508812798662025		3	25	cnn_epch100	v5879	Y04WOMTSL
4	12.245322262102649	0.5509959607585451		4	25	cnn_epch100	v5879	Y04WOMTSL
5	11.715915944142315	0.5508884523791111		5	25	cnn_epch100	v5879	Y04WOMTSL
6	12.156564895468412	0.5314804742489512		6	25	cnn_epch100	v5879	Y04WOMTSL
7	12.353579193349034	0.5620295663413832		7	25	cnn_epch100	v5879	Y04WOMTSL
8	11.804115956938068	0.5739136464926841		8	25	cnn_epch100	v5879	Y04WOMTSL
9	12.0304198350549	0.5393294061655713		9	25	cnn_epch100	v5879	Y04WOMTSL
0	11.0166148624877	0.6154381249002454		0	25	cnn_epch100	v5879	Y04WOMTSR
1	11.49402891248943	0.5916302253989031		1	25	cnn_epch100	v5879	Y04WOMTSR
2	10.89067251962926	0.6167748037673725		2	25	cnn_epch100	v5879	Y04WOMTSR
3	11.266833714934208	0.6039883822038455		3	25	cnn_epch100	v5879	Y04WOMTSR
4	11.646267115808822	0.5832172586986824		4	25	cnn_epch100	v5879	Y04WOMTSR
5	11.236699546986705	0.6276127012359357		5	25	cnn_epch100	v5879	Y04WOMTSR
6	11.11682156024938	0.6088770049376045		6	25	cnn_epch100	v5879	Y04WOMTSR
7	11.042870755590023	0.6270795108813677		7	25	cnn_epch100	v5879	Y04WOMTSR
8	11.277144175403578	0.5945084549603741		8	25	cnn_epch100	v5879	Y04WOMTSR
9	11.136922429678982	0.6187629817782027		9	25	cnn_epch100	v5879	Y04WOMTSR
0	12.96005209510478	0.4654721882306336		0	25	cnn_epch100	v5879	Y08WOMTSL
1	13.308702966657828	0.4760953681474518		1	25	cnn_epch100	v5879	Y08WOMTSL
2	12.495936544522444	0.5067092754486393		2	25	cnn_epch100	v5879	Y08WOMTSL
3	12.903765209434711	0.500059854765703		3	25	cnn_epch100	v5879	Y08WOMTSL
4	12.669771492689772	0.5077913252592992		4	25	cnn_epch100	v5879	Y08WOMTSL
5	12.637587738453712	0.5154898374941705		5	25	cnn_epch100	v5879	Y08WOMTSL
6	12.232156945870177	0.5193646622620046		6	25	cnn_epch100	v5879	Y08WOMTSL
7	12.442031491264688	0.517633861637429		7	25	cnn_epch100	v5879	Y08WOMTSL
8	12.679359593534585	0.509117885654935		8	25	cnn_epch100	v5879	Y08WOMTSL
9	12.875337813681131	0.5056135622388254		9	25	cnn_epch100	v5879	Y08WOMTSL
0	13.075266622053292	0.3855652163644549		0	25	cnn_epch100	v5879	Y08WOMTSR
1	12.699017488668362	0.43506257516597785		1	25	cnn_epch100	v5879	Y08WOMTSR
2	12.916151234583763	0.427184795225048		2	25	cnn_epch100	v5879	Y08WOMTSR
3	13.104025110516517	0.405065812785967		3	25	cnn_epch100	v5879	Y08WOMTSR
4	12.788049235484063	0.4228754956385095		4	25	cnn_epch100	v5879	Y08WOMTSR
5	12.738542231636307	0.39375802636683627		5	25	cnn_epch100	v5879	Y08WOMTSR
6	12.731558806170453	0.4151217864824734		6	25	cnn_epch100	v5879	Y08WOMTSR
7	13.009748785804028	0.40880912337277636		7	25	cnn_epch100	v5879	Y08WOMTSR
8	13.04937727786062	0.38307894329030223		8	25	cnn_epch100	v5879	Y08WOMTSR
9	12.724820469313547	0.39940621988168223		9	25	cnn_epch100	v5879	Y08WOMTSR
0	12.567016845670684	0.560284214540822		0	25	cnn_epch100	v5880	Y04WOMTSL
1	12.634649467281204	0.5367421482885891		1	25	cnn_epch100	v5880	Y04WOMTSL
2	11.95525959687944	0.5781405716680633		2	25	cnn_epch100	v5880	Y04WOMTSL
3	11.851327681168868	0.5619441486658026		3	25	cnn_epch100	v5880	Y04WOMTSL
4	12.037140929532455	0.5590451046207005		4	25	cnn_epch100	v5880	Y04WOMTSL
5	11.55767992357121	0.5612670414278679		5	25	cnn_epch100	v5880	Y04WOMTSL
6	11.934668449426614	0.5546560359338898		6	25	cnn_epch100	v5880	Y04WOMTSL
7	12.151926911867612	0.5833496956411419		7	25	cnn_epch100	v5880	Y04WOMTSL
8	11.85953015693608	0.5668140236832689		8	25	cnn_epch100	v5880	Y04WOMTSL
9	12.246243426644783	0.516293055191837		9	25	cnn_epch100	v5880	Y04WOMTSL
0	12.900487592756512	0.41731894874890557		0	25	cnn_epch100	v5880	Y08WOMTSR
1	12.608937577868163	0.43792492965664626		1	25	cnn_epch100	v5880	Y08WOMTSR
2	12.796727560388431	0.442277471121239		2	25	cnn_epch100	v5880	Y08WOMTSR
3	12.853464525291288	0.4201338211002753		3	25	cnn_epch100	v5880	Y08WOMTSR
4	12.77451566441356	0.434555950715559		4	25	cnn_epch100	v5880	Y08WOMTSR
5	12.564251681938297	0.41350104568234675		5	25	cnn_epch100	v5880	Y08WOMTSR
6	12.506283296854912	0.4527115812214512		6	25	cnn_epch100	v5880	Y08WOMTSR
7	12.878040936593065	0.42405013122483326		7	25	cnn_epch100	v5880	Y08WOMTSR
8	12.787957878404582	0.421913949189968		8	25	cnn_epch100	v5880	Y08WOMTSR
9	12.548126412270202	0.42961129204733023		9	25	cnn_epch100	v5880	Y08WOMTSR
0	12.998107007791807	0.4849355991998644		0	25	cnn_epch100	v5880	Y08WOMTSL
1	12.910216821408882	0.5036821060226058		1	25	cnn_epch100	v5880	Y08WOMTSL
2	12.076689183347234	0.5115407298483697		2	25	cnn_epch100	v5880	Y08WOMTSL
3	12.8082935433654	0.4982673602950424		3	25	cnn_epch100	v5880	Y08WOMTSL
4	12.871916205612324	0.5018812580196296		4	25	cnn_epch100	v5880	Y08WOMTSL
5	12.655541682426913	0.4998185495672837		5	25	cnn_epch100	v5880	Y08WOMTSL
6	12.36364090728338	0.5051792393122236		6	25	cnn_epch100	v5880	Y08WOMTSL
7	12.31309977233601	0.5132494211810479		7	25	cnn_epch100	v5880	Y08WOMTSL
8	12.665760844799038	0.5193988034490036		8	25	cnn_epch100	v5880	Y08WOMTSL
9	12.883901398521312	0.5071127590798787		9	25	cnn_epch100	v5880	Y08WOMTSL
0	11.982273988989672	0.5170510802193331		0	25	cnn_epch100	v5880	Y04WOMTSR
1	12.362510877534712	0.5124561231294928		1	25	cnn_epch100	v5880	Y04WOMTSR
2	12.013290253544884	0.5197571907722267		2	25	cnn_epch100	v5880	Y04WOMTSR
3	11.985173789022443	0.5355250731044005		3	25	cnn_epch100	v5880	Y04WOMTSR
4	12.611013863642771	0.4894017071093392		4	25	cnn_epch100	v5880	Y04WOMTSR
5	12.14921788150268	0.5267508299109616		5	25	cnn_epch100	v5880	Y04WOMTSR
6	11.923499764072092	0.5186362765077165		6	25	cnn_epch100	v5880	Y04WOMTSR
7	11.85353597270709	0.5307963608577403		7	25	cnn_epch100	v5880	Y04WOMTSR
8	12.108383291969924	0.5044410042823013		8	25	cnn_epch100	v5880	Y04WOMTSR
9	12.10357040099854	0.5196947351553928		9	25	cnn_epch100	v5880	Y04WOMTSR
0	12.509766026175908	0.4511778561927334		0	25	cnn_epch100	v5881	Y08WOMTSR
1	12.505689358144078	0.4511596735697665		1	25	cnn_epch100	v5881	Y08WOMTSR
2	12.597140611532616	0.4695954017871637		2	25	cnn_epch100	v5881	Y08WOMTSR
3	12.678457593180198	0.4468636045441877		3	25	cnn_epch100	v5881	Y08WOMTSR
4	12.674904455708194	0.4383383899715731		4	25	cnn_epch100	v5881	Y08WOMTSR
5	12.543671335248796	0.4268565792332115		5	25	cnn_epch100	v5881	Y08WOMTSR
6	12.303034148995485	0.46120738328291094		6	25	cnn_epch100	v5881	Y08WOMTSR
7	12.515737196859082	0.46666255177578847		7	25	cnn_epch100	v5881	Y08WOMTSR
8	12.738407550268574	0.4349987190262534		8	25	cnn_epch100	v5881	Y08WOMTSR
9	12.467076914922794	0.44461430606900615		9	25	cnn_epch100	v5881	Y08WOMTSR
0	11.092917903871712	0.611479236444463		0	25	cnn_epch100	v5881	Y04WOMTSR
1	11.481209780608843	0.5954949856220195		1	25	cnn_epch100	v5881	Y04WOMTSR
2	11.157925820305262	0.6150410694033045		2	25	cnn_epch100	v5881	Y04WOMTSR
3	11.155080606972064	0.614801766415599		3	25	cnn_epch100	v5881	Y04WOMTSR
4	11.410064752195272	0.5922115296462687		4	25	cnn_epch100	v5881	Y04WOMTSR
5	11.073286071166017	0.6243202967033833		5	25	cnn_epch100	v5881	Y04WOMTSR
6	10.882612264327715	0.6218667548662492		6	25	cnn_epch100	v5881	Y04WOMTSR
7	10.962958363942638	0.6244327429672591		7	25	cnn_epch100	v5881	Y04WOMTSR
8	11.213267466108205	0.6011031090541475		8	25	cnn_epch100	v5881	Y04WOMTSR
9	11.005501959906464	0.6313886344021569		9	25	cnn_epch100	v5881	Y04WOMTSR
0	13.063087619746309	0.4496743139281164		0	25	cnn_epch100	v5881	Y08WOMTSL
1	13.046930382586854	0.48931671525693254		1	25	cnn_epch100	v5881	Y08WOMTSL
2	12.587503294736551	0.47532383871156164		2	25	cnn_epch100	v5881	Y08WOMTSL
3	13.26719474692607	0.47579946832955966		3	25	cnn_epch100	v5881	Y08WOMTSL
4	12.89240081305408	0.4812005759048852		4	25	cnn_epch100	v5881	Y08WOMTSL
5	12.939896997801672	0.4663794669806761		5	25	cnn_epch100	v5881	Y08WOMTSL
6	12.6159442774987	0.47393222987151734		6	25	cnn_epch100	v5881	Y08WOMTSL
7	12.570082286008216	0.4816434091266983		7	25	cnn_epch100	v5881	Y08WOMTSL
8	12.847101406845676	0.48895788206313356		8	25	cnn_epch100	v5881	Y08WOMTSL
9	13.02695279575767	0.4881752518662789		9	25	cnn_epch100	v5881	Y08WOMTSL
0	11.96329445149624	0.6053693699888171		0	25	cnn_epch100	v5881	Y04WOMTSL
1	11.920879479420844	0.5885251596219793		1	25	cnn_epch100	v5881	Y04WOMTSL
2	11.829898760836464	0.5985736330930274		2	25	cnn_epch100	v5881	Y04WOMTSL
3	11.505312305667635	0.5896965234327466		3	25	cnn_epch100	v5881	Y04WOMTSL
4	11.715418297285536	0.5912053143175459		4	25	cnn_epch100	v5881	Y04WOMTSL
5	11.469921217952336	0.5915529462748134		5	25	cnn_epch100	v5881	Y04WOMTSL
6	11.660074522881336	0.5801777721832528		6	25	cnn_epch100	v5881	Y04WOMTSL
7	11.966959042057685	0.6016452399074603		7	25	cnn_epch100	v5881	Y04WOMTSL
8	11.391500586130524	0.6022922475816905		8	25	cnn_epch100	v5881	Y04WOMTSL
9	11.79295249163798	0.5765337767811023		9	25	cnn_epch100	v5881	Y04WOMTSL
0	11.050952266551544	0.6197043442658564		0	25	cnn_epch100	v5882	Y04WOMTSR
1	11.39746027854856	0.6004212904855263		1	25	cnn_epch100	v5882	Y04WOMTSR
2	10.899316535562628	0.6171049869393307		2	25	cnn_epch100	v5882	Y04WOMTSR
3	11.791303507748651	0.5540134156235123		3	25	cnn_epch100	v5882	Y04WOMTSR
4	11.395201224054302	0.5951351435048771		4	25	cnn_epch100	v5882	Y04WOMTSR
5	11.255669624505028	0.6084190919965432		5	25	cnn_epch100	v5882	Y04WOMTSR
6	11.115059516639354	0.6034628395669083		6	25	cnn_epch100	v5882	Y04WOMTSR
7	11.343641407913909	0.6046653490170029		7	25	cnn_epch100	v5882	Y04WOMTSR
8	11.496239359467458	0.5798618171119726		8	25	cnn_epch100	v5882	Y04WOMTSR
9	11.361091983589391	0.6092288490672669		9	25	cnn_epch100	v5882	Y04WOMTSR
0	12.051786606465209	0.61513928384036		0	25	cnn_epch100	v5882	Y04WOMTSL
1	12.283061395747811	0.5683472469850035		1	25	cnn_epch100	v5882	Y04WOMTSL
2	11.6846025951306	0.5963079465654375		2	25	cnn_epch100	v5882	Y04WOMTSL
3	11.41549240523888	0.5990257870135167		3	25	cnn_epch100	v5882	Y04WOMTSL
4	11.63356014179392	0.6044650385096162		4	25	cnn_epch100	v5882	Y04WOMTSL
5	11.29198119729882	0.5938964061156707		5	25	cnn_epch100	v5882	Y04WOMTSL
6	11.536513812556713	0.5911105300365683		6	25	cnn_epch100	v5882	Y04WOMTSL
7	11.786340739224952	0.6147772902107359		7	25	cnn_epch100	v5882	Y04WOMTSL
8	11.344728466345158	0.607330382140586		8	25	cnn_epch100	v5882	Y04WOMTSL
9	11.445403119953298	0.5957295707022808		9	25	cnn_epch100	v5882	Y04WOMTSL
0	12.842454402742293	0.4224634687360685		0	25	cnn_epch100	v5882	Y08WOMTSR
1	12.629393733109856	0.4346313441561803		1	25	cnn_epch100	v5882	Y08WOMTSR
2	12.8663555124364	0.4375762303328079		2	25	cnn_epch100	v5882	Y08WOMTSR
3	12.9075865806746	0.4282396510780403		3	25	cnn_epch100	v5882	Y08WOMTSR
4	12.595401008945746	0.4482976187501461		4	25	cnn_epch100	v5882	Y08WOMTSR
5	12.437804512126071	0.4274981388518527		5	25	cnn_epch100	v5882	Y08WOMTSR
6	12.642076956499697	0.43505723467758345		6	25	cnn_epch100	v5882	Y08WOMTSR
7	12.604527144954416	0.45719794394201896		7	25	cnn_epch100	v5882	Y08WOMTSR
8	12.650694697531668	0.4485828123453902		8	25	cnn_epch100	v5882	Y08WOMTSR
9	12.601596498028195	0.4330470245090832		9	25	cnn_epch100	v5882	Y08WOMTSR
0	12.905056580555472	0.4732721679164312		0	25	cnn_epch100	v5882	Y08WOMTSL
1	13.429371128616223	0.46187218083556514		1	25	cnn_epch100	v5882	Y08WOMTSL
2	12.26251799708129	0.4891377993628618		2	25	cnn_epch100	v5882	Y08WOMTSL
3	12.885168013494502	0.4936894150128298		3	25	cnn_epch100	v5882	Y08WOMTSL
4	12.981600191702578	0.4987694534036508		4	25	cnn_epch100	v5882	Y08WOMTSL
5	12.801431915860832	0.4771451101828071		5	25	cnn_epch100	v5882	Y08WOMTSL
6	12.619484139773563	0.47843187939652526		6	25	cnn_epch100	v5882	Y08WOMTSL
7	12.464032112447768	0.49370699712482174		7	25	cnn_epch100	v5882	Y08WOMTSL
8	12.93625162116295	0.4938776497896053		8	25	cnn_epch100	v5882	Y08WOMTSL
9	12.94979807402405	0.503992709778202		9	25	cnn_epch100	v5882	Y08WOMTSL
0	12.685900871688844	0.443352451791831		0	25	cnn_epch100	v5883	Y08WOMTSR
1	12.521481516667508	0.4567575764138765		1	25	cnn_epch100	v5883	Y08WOMTSR
2	12.464466572425712	0.4845014106447718		2	25	cnn_epch100	v5883	Y08WOMTSR
3	12.780410217664487	0.435983754138006		3	25	cnn_epch100	v5883	Y08WOMTSR
4	12.479170597925629	0.46375902323850193		4	25	cnn_epch100	v5883	Y08WOMTSR
5	12.426342875290077	0.43930536679136784		5	25	cnn_epch100	v5883	Y08WOMTSR
6	12.625170989356924	0.4662328825960131		6	25	cnn_epch100	v5883	Y08WOMTSR
7	12.484503739261834	0.484618546148724		7	25	cnn_epch100	v5883	Y08WOMTSR
8	12.684034018999965	0.44987318795058556		8	25	cnn_epch100	v5883	Y08WOMTSR
9	12.665026648233525	0.43217461435974425		9	25	cnn_epch100	v5883	Y08WOMTSR
0	12.451541573454902	0.4762602273344528		0	25	cnn_epch100	v5883	Y04WOMTSR
1	12.521463240948773	0.4960823648801403		1	25	cnn_epch100	v5883	Y04WOMTSR
2	11.860080990196662	0.5188096183992185		2	25	cnn_epch100	v5883	Y04WOMTSR
3	12.26092793727289	0.5028314119671518		3	25	cnn_epch100	v5883	Y04WOMTSR
4	12.812186354831685	0.4855067561217708		4	25	cnn_epch100	v5883	Y04WOMTSR
5	12.310458645924742	0.5007055547852859		5	25	cnn_epch100	v5883	Y04WOMTSR
6	12.171921131052828	0.4919567768332537		6	25	cnn_epch100	v5883	Y04WOMTSR
7	12.157932641386404	0.5103614319378995		7	25	cnn_epch100	v5883	Y04WOMTSR
8	12.29638638472935	0.5041418813386049		8	25	cnn_epch100	v5883	Y04WOMTSR
9	12.12425289027292	0.5179498527431825		9	25	cnn_epch100	v5883	Y04WOMTSR
0	13.44899824361744	0.40239337711666445		0	25	cnn_epch100	v5883	Y08WOMTSL
1	13.82439554201698	0.39073866196388635		1	25	cnn_epch100	v5883	Y08WOMTSL
2	12.684245473142417	0.43318658321614706		2	25	cnn_epch100	v5883	Y08WOMTSL
3	13.462190217365375	0.4202212102244459		3	25	cnn_epch100	v5883	Y08WOMTSL
4	13.33898036207052	0.4316278216709002		4	25	cnn_epch100	v5883	Y08WOMTSL
5	13.499316556931634	0.3928629644833336		5	25	cnn_epch100	v5883	Y08WOMTSL
6	13.086430465886016	0.4149146695386686		6	25	cnn_epch100	v5883	Y08WOMTSL
7	13.16501991382864	0.42679964486430033		7	25	cnn_epch100	v5883	Y08WOMTSL
8	13.352904179517022	0.4312938840933446		8	25	cnn_epch100	v5883	Y08WOMTSL
9	13.317684053525753	0.4541685598022783		9	25	cnn_epch100	v5883	Y08WOMTSL
0	12.682679462334631	0.5474480374475492		0	25	cnn_epch100	v5883	Y04WOMTSL
1	12.581004590176349	0.5245350778340722		1	25	cnn_epch100	v5883	Y04WOMTSL
2	12.26376855891899	0.5387249822032892		2	25	cnn_epch100	v5883	Y04WOMTSL
3	12.061322854517565	0.5322754839977515		3	25	cnn_epch100	v5883	Y04WOMTSL
4	12.294164394332991	0.5365616930844399		4	25	cnn_epch100	v5883	Y04WOMTSL
5	11.722526254214076	0.542564126615963		5	25	cnn_epch100	v5883	Y04WOMTSL
6	12.176138173207107	0.5289751053815525		6	25	cnn_epch100	v5883	Y04WOMTSL
7	12.424613137062613	0.5582802873299814		7	25	cnn_epch100	v5883	Y04WOMTSL
8	12.080665432886226	0.5336195228228897		8	25	cnn_epch100	v5883	Y04WOMTSL
9	12.208224127099069	0.5204479220387305		9	25	cnn_epch100	v5883	Y04WOMTSL
0	12.178980223004498	0.5812322417519192		0	25	cnn_epch100	v5884	Y04WOMTSL
1	12.209784835053457	0.5606362411634896		1	25	cnn_epch100	v5884	Y04WOMTSL
2	12.03820108078274	0.5614690619521245		2	25	cnn_epch100	v5884	Y04WOMTSL
3	11.807183293391557	0.5624578360010496		3	25	cnn_epch100	v5884	Y04WOMTSL
4	12.123784950912588	0.5554070612749548		4	25	cnn_epch100	v5884	Y04WOMTSL
5	11.560409651253538	0.5601553769520059		5	25	cnn_epch100	v5884	Y04WOMTSL
6	11.805692489459505	0.5672616406037412		6	25	cnn_epch100	v5884	Y04WOMTSL
7	12.014758375408038	0.5947876590093022		7	25	cnn_epch100	v5884	Y04WOMTSL
8	11.546616642605624	0.5875693804490983		8	25	cnn_epch100	v5884	Y04WOMTSL
9	11.88041856979584	0.5516231793778533		9	25	cnn_epch100	v5884	Y04WOMTSL
0	11.719168573592151	0.5461480104314891		0	25	cnn_epch100	v5884	Y04WOMTSR
1	12.458285956551196	0.49349970138449795		1	25	cnn_epch100	v5884	Y04WOMTSR
2	11.79918183244662	0.5231823988548137		2	25	cnn_epch100	v5884	Y04WOMTSR
3	11.93346561968236	0.536640794508658		3	25	cnn_epch100	v5884	Y04WOMTSR
4	12.484968049924898	0.481080114641494		4	25	cnn_epch100	v5884	Y04WOMTSR
5	12.257538688327596	0.5110469278418449		5	25	cnn_epch100	v5884	Y04WOMTSR
6	11.935045743117117	0.5198198686647062		6	25	cnn_epch100	v5884	Y04WOMTSR
7	11.911380167090314	0.5250383838374277		7	25	cnn_epch100	v5884	Y04WOMTSR
8	12.013704259139462	0.5146713966924953		8	25	cnn_epch100	v5884	Y04WOMTSR
9	12.026558312243523	0.527423446327715		9	25	cnn_epch100	v5884	Y04WOMTSR
0	12.610984496495906	0.4383446544449603		0	25	cnn_epch100	v5884	Y08WOMTSR
1	12.575687816813026	0.4460872878158712		1	25	cnn_epch100	v5884	Y08WOMTSR
2	12.516218733696643	0.4787259042465839		2	25	cnn_epch100	v5884	Y08WOMTSR
3	12.736162654446884	0.4384987862655986		3	25	cnn_epch100	v5884	Y08WOMTSR
4	12.533775095764296	0.4634767580254706		4	25	cnn_epch100	v5884	Y08WOMTSR
5	12.30260630149145	0.44630763181507677		5	25	cnn_epch100	v5884	Y08WOMTSR
6	12.258525636511813	0.4716660278761723		6	25	cnn_epch100	v5884	Y08WOMTSR
7	12.58933710672743	0.45635611406994986		7	25	cnn_epch100	v5884	Y08WOMTSR
8	12.715278705185424	0.4323072992974994		8	25	cnn_epch100	v5884	Y08WOMTSR
9	12.412772844212585	0.4472848306190061		9	25	cnn_epch100	v5884	Y08WOMTSR
0	13.014891187163435	0.45019014371608546		0	25	cnn_epch100	v5884	Y08WOMTSL
1	13.300702885249162	0.45689258351162565		1	25	cnn_epch100	v5884	Y08WOMTSL
2	12.320825258840228	0.47972593812851516		2	25	cnn_epch100	v5884	Y08WOMTSL
3	13.186871376314045	0.45867667290733083		3	25	cnn_epch100	v5884	Y08WOMTSL
4	12.925428374510512	0.476379010098455		4	25	cnn_epch100	v5884	Y08WOMTSL
5	12.983520052710926	0.45497026729578555		5	25	cnn_epch100	v5884	Y08WOMTSL
6	12.7739618823655	0.45647479857403367		6	25	cnn_epch100	v5884	Y08WOMTSL
7	12.706168379560872	0.4665917615828326		7	25	cnn_epch100	v5884	Y08WOMTSL
8	13.006663966729016	0.473814666795122		8	25	cnn_epch100	v5884	Y08WOMTSL
9	12.99984924765776	0.49900006697069205		9	25	cnn_epch100	v5884	Y08WOMTSL
0	12.7249461387368	0.42350777516622945		0	25	cnn_epch100	v5885	Y08WOMTSR
1	12.41704412949937	0.4611732273770409		1	25	cnn_epch100	v5885	Y08WOMTSR
2	12.617608399657996	0.4660671860440925		2	25	cnn_epch100	v5885	Y08WOMTSR
3	12.66992180458205	0.44860882135603775		3	25	cnn_epch100	v5885	Y08WOMTSR
4	12.703895086599845	0.4433941458589338		4	25	cnn_epch100	v5885	Y08WOMTSR
5	12.301524351232496	0.4453511148538382		5	25	cnn_epch100	v5885	Y08WOMTSR
6	12.470790231128207	0.4390379685674161		6	25	cnn_epch100	v5885	Y08WOMTSR
7	12.60198743158857	0.46125511527913493		7	25	cnn_epch100	v5885	Y08WOMTSR
8	12.568647607547511	0.44969269111453847		8	25	cnn_epch100	v5885	Y08WOMTSR
9	12.5407069298848	0.43494822433734565		9	25	cnn_epch100	v5885	Y08WOMTSR
0	12.044280267150455	0.5938248647692584		0	25	cnn_epch100	v5885	Y04WOMTSL
1	12.01119477314963	0.5966524907715417		1	25	cnn_epch100	v5885	Y04WOMTSL
2	11.92587319239692	0.5768933322627524		2	25	cnn_epch100	v5885	Y04WOMTSL
3	12.080926555701136	0.5699481900472837		3	25	cnn_epch100	v5885	Y04WOMTSL
4	11.689334156277848	0.5932235350497558		4	25	cnn_epch100	v5885	Y04WOMTSL
5	11.488554243575324	0.572020620499786		5	25	cnn_epch100	v5885	Y04WOMTSL
6	11.786053017236778	0.5674303294977646		6	25	cnn_epch100	v5885	Y04WOMTSL
7	11.927295828459094	0.602103702858757		7	25	cnn_epch100	v5885	Y04WOMTSL
8	11.555794359544237	0.5882796645996942		8	25	cnn_epch100	v5885	Y04WOMTSL
9	11.731698263745445	0.5739552022468414		9	25	cnn_epch100	v5885	Y04WOMTSL
0	12.95953604775144	0.4556628713148031		0	25	cnn_epch100	v5885	Y08WOMTSL
1	13.358461273737724	0.4494666921731704		1	25	cnn_epch100	v5885	Y08WOMTSL
2	12.580144972284788	0.4630462109718666		2	25	cnn_epch100	v5885	Y08WOMTSL
3	13.22121667643998	0.45952963786082784		3	25	cnn_epch100	v5885	Y08WOMTSL
4	12.961141544145294	0.4717623790798697		4	25	cnn_epch100	v5885	Y08WOMTSL
5	12.82023402566248	0.48742646696199754		5	25	cnn_epch100	v5885	Y08WOMTSL
6	12.648626121856651	0.47520765986150554		6	25	cnn_epch100	v5885	Y08WOMTSL
7	12.536582100130738	0.4825228742378846		7	25	cnn_epch100	v5885	Y08WOMTSL
8	12.969165941165048	0.4747345871800334		8	25	cnn_epch100	v5885	Y08WOMTSL
9	12.95763454762032	0.49619614867666145		9	25	cnn_epch100	v5885	Y08WOMTSL
0	11.921227791934497	0.5234861986747387		0	25	cnn_epch100	v5885	Y04WOMTSR
1	12.51666196197144	0.4938078676468589		1	25	cnn_epch100	v5885	Y04WOMTSR
2	11.977910576233883	0.502357548916487		2	25	cnn_epch100	v5885	Y04WOMTSR
3	12.363582127223651	0.4914592907649454		3	25	cnn_epch100	v5885	Y04WOMTSR
4	12.550296677946118	0.4725920428247331		4	25	cnn_epch100	v5885	Y04WOMTSR
5	12.219922289509864	0.506042290206059		5	25	cnn_epch100	v5885	Y04WOMTSR
6	12.094175484583731	0.49800501838732164		6	25	cnn_epch100	v5885	Y04WOMTSR
7	12.238498622564633	0.4888297703285485		7	25	cnn_epch100	v5885	Y04WOMTSR
8	12.339728673599945	0.4835523926043396		8	25	cnn_epch100	v5885	Y04WOMTSR
9	12.432933330844778	0.5036348368986436		9	25	cnn_epch100	v5885	Y04WOMTSR
0	12.125043009362654	0.5062221174859873		0	25	cnn_epch100	v5886	Y04WOMTSR
1	12.417311593177333	0.4943814988424182		1	25	cnn_epch100	v5886	Y04WOMTSR
2	11.94329019542104	0.5092312979587801		2	25	cnn_epch100	v5886	Y04WOMTSR
3	12.256124461323669	0.5126496659909995		3	25	cnn_epch100	v5886	Y04WOMTSR
4	12.80083671350504	0.46269762548219107		4	25	cnn_epch100	v5886	Y04WOMTSR
5	12.296935701643184	0.5044594405353188		5	25	cnn_epch100	v5886	Y04WOMTSR
6	12.191243346283407	0.4872274376701606		6	25	cnn_epch100	v5886	Y04WOMTSR
7	12.105889506099032	0.5034831733242582		7	25	cnn_epch100	v5886	Y04WOMTSR
8	12.184231389176835	0.4959332328408371		8	25	cnn_epch100	v5886	Y04WOMTSR
9	12.183990157029598	0.511824918951527		9	25	cnn_epch100	v5886	Y04WOMTSR
0	12.86540675698904	0.41014805253913283		0	25	cnn_epch100	v5886	Y08WOMTSR
1	12.73644923132559	0.44317406720585273		1	25	cnn_epch100	v5886	Y08WOMTSR
2	12.815187586178482	0.4470104557127696		2	25	cnn_epch100	v5886	Y08WOMTSR
3	12.974424049203757	0.4101353086616792		3	25	cnn_epch100	v5886	Y08WOMTSR
4	12.739052801284116	0.43005977039942217		4	25	cnn_epch100	v5886	Y08WOMTSR
5	12.39599164921371	0.4316866907999448		5	25	cnn_epch100	v5886	Y08WOMTSR
6	12.502444458752011	0.43793486604477105		6	25	cnn_epch100	v5886	Y08WOMTSR
7	12.84838400222116	0.44350170293400565		7	25	cnn_epch100	v5886	Y08WOMTSR
8	12.851133751605763	0.4186807655892573		8	25	cnn_epch100	v5886	Y08WOMTSR
9	12.564799243356331	0.42505707428394063		9	25	cnn_epch100	v5886	Y08WOMTSR
0	12.940029751505271	0.4593319244564278		0	25	cnn_epch100	v5886	Y08WOMTSL
1	13.59998502153334	0.4337521013430046		1	25	cnn_epch100	v5886	Y08WOMTSL
2	12.31572310019588	0.49103651833735246		2	25	cnn_epch100	v5886	Y08WOMTSL
3	12.925425271327423	0.48587513896183254		3	25	cnn_epch100	v5886	Y08WOMTSL
4	12.82876157058902	0.4877441135408132		4	25	cnn_epch100	v5886	Y08WOMTSL
5	12.82850074797783	0.4758842135225792		5	25	cnn_epch100	v5886	Y08WOMTSL
6	12.700819377596074	0.4670878086800921		6	25	cnn_epch100	v5886	Y08WOMTSL
7	12.59264623223507	0.47821705306914936		7	25	cnn_epch100	v5886	Y08WOMTSL
8	12.93433602628528	0.47720540985133636		8	25	cnn_epch100	v5886	Y08WOMTSL
9	12.93873774218819	0.5043772918246564		9	25	cnn_epch100	v5886	Y08WOMTSL
0	12.283518963444465	0.5828543231168102		0	25	cnn_epch100	v5886	Y04WOMTSL
1	12.099357646656877	0.5754330924984143		1	25	cnn_epch100	v5886	Y04WOMTSL
2	11.77977963917396	0.5871297953428732		2	25	cnn_epch100	v5886	Y04WOMTSL
3	11.66751538024043	0.574897536136758		3	25	cnn_epch100	v5886	Y04WOMTSL
4	11.92200378009234	0.5704075737707713		4	25	cnn_epch100	v5886	Y04WOMTSL
5	11.42373891412385	0.5756071535746761		5	25	cnn_epch100	v5886	Y04WOMTSL
6	11.678765124962611	0.5805273899983424		6	25	cnn_epch100	v5886	Y04WOMTSL
7	12.092807740002382	0.5876739084979454		7	25	cnn_epch100	v5886	Y04WOMTSL
8	11.46646022458372	0.5959229828252802		8	25	cnn_epch100	v5886	Y04WOMTSL
9	11.72200007447386	0.5668236013719774		9	25	cnn_epch100	v5886	Y04WOMTSL
0	12.722089356235752	0.4884795788525513		0	25	cnn_epch100	v5887	Y08WOMTSL
1	12.9568106658363	0.5001127975905038		1	25	cnn_epch100	v5887	Y08WOMTSL
2	12.55563989653883	0.5062588551369318		2	25	cnn_epch100	v5887	Y08WOMTSL
3	12.959832087116778	0.49020196322551923		3	25	cnn_epch100	v5887	Y08WOMTSL
4	12.824870372926236	0.494588901685913		4	25	cnn_epch100	v5887	Y08WOMTSL
5	12.472779539974354	0.5147818181232479		5	25	cnn_epch100	v5887	Y08WOMTSL
6	12.43107336274166	0.5036785854194665		6	25	cnn_epch100	v5887	Y08WOMTSL
7	12.280935511518042	0.5122358645991383		7	25	cnn_epch100	v5887	Y08WOMTSL
8	12.725460832963956	0.5179776360338351		8	25	cnn_epch100	v5887	Y08WOMTSL
9	12.807597729734056	0.5188236970479584		9	25	cnn_epch100	v5887	Y08WOMTSL
0	12.722622430162073	0.42273369101822683		0	25	cnn_epch100	v5887	Y08WOMTSR
1	12.521442493013986	0.4524587498867569		1	25	cnn_epch100	v5887	Y08WOMTSR
2	12.714136523047747	0.45270290991446704		2	25	cnn_epch100	v5887	Y08WOMTSR
3	12.844511257815904	0.4303659770569056		3	25	cnn_epch100	v5887	Y08WOMTSR
4	12.78571176495643	0.427230550521757		4	25	cnn_epch100	v5887	Y08WOMTSR
5	12.542367153051512	0.41928402167203677		5	25	cnn_epch100	v5887	Y08WOMTSR
6	12.481218306045497	0.45278942916111936		6	25	cnn_epch100	v5887	Y08WOMTSR
7	12.568910033796914	0.4587760845207427		7	25	cnn_epch100	v5887	Y08WOMTSR
8	12.678498557702929	0.4366227336568962		8	25	cnn_epch100	v5887	Y08WOMTSR
9	12.544945201594816	0.431000746269527		9	25	cnn_epch100	v5887	Y08WOMTSR
0	12.03260457504734	0.5949395907202502		0	25	cnn_epch100	v5887	Y04WOMTSL
1	12.110872765829326	0.5945097762568556		1	25	cnn_epch100	v5887	Y04WOMTSL
2	11.777342162992712	0.5863238384380806		2	25	cnn_epch100	v5887	Y04WOMTSL
3	11.601169629093372	0.5813512237289625		3	25	cnn_epch100	v5887	Y04WOMTSL
4	11.737566825238268	0.5890587961357838		4	25	cnn_epch100	v5887	Y04WOMTSL
5	11.481748621622248	0.5766646610552627		5	25	cnn_epch100	v5887	Y04WOMTSL
6	11.710787460062768	0.5816757938687709		6	25	cnn_epch100	v5887	Y04WOMTSL
7	12.062730538930683	0.6024858531207307		7	25	cnn_epch100	v5887	Y04WOMTSL
8	11.503693408082176	0.5930886455177272		8	25	cnn_epch100	v5887	Y04WOMTSL
9	11.6297157959623	0.5743206156383676		9	25	cnn_epch100	v5887	Y04WOMTSL
0	12.054645438440112	0.5169561198133286		0	25	cnn_epch100	v5887	Y04WOMTSR
1	12.466467830204	0.4881358339489211		1	25	cnn_epch100	v5887	Y04WOMTSR
2	11.837079319219322	0.5166389292694495		2	25	cnn_epch100	v5887	Y04WOMTSR
3	12.072532914832324	0.5347856068810278		3	25	cnn_epch100	v5887	Y04WOMTSR
4	12.513523549158966	0.48069020929785466		4	25	cnn_epch100	v5887	Y04WOMTSR
5	12.14852415203145	0.5167095153634095		5	25	cnn_epch100	v5887	Y04WOMTSR
6	12.099472741337747	0.5026158913771239		6	25	cnn_epch100	v5887	Y04WOMTSR
7	11.953139911715285	0.5211840285312744		7	25	cnn_epch100	v5887	Y04WOMTSR
8	12.25245023084054	0.4936664347735834		8	25	cnn_epch100	v5887	Y04WOMTSR
9	12.187350352847329	0.5281907281994209		9	25	cnn_epch100	v5887	Y04WOMTSR
0	12.681656063941157	0.4909060450438823		0	25	cnn_epch100	v5888	Y08WOMTSL
1	12.905977731628887	0.5035914829585955		1	25	cnn_epch100	v5888	Y08WOMTSL
2	12.274582228633715	0.5093609812203846		2	25	cnn_epch100	v5888	Y08WOMTSL
3	12.920722063205764	0.5022221754274075		3	25	cnn_epch100	v5888	Y08WOMTSL
4	12.662918213807362	0.5067048054006056		4	25	cnn_epch100	v5888	Y08WOMTSL
5	12.493032913543654	0.5142450649399263		5	25	cnn_epch100	v5888	Y08WOMTSL
6	12.332983717186847	0.5094182858008562		6	25	cnn_epch100	v5888	Y08WOMTSL
7	13.17102521116388	0.5163173917825142		7	25	cnn_epch100	v5888	Y08WOMTSL
8	12.564605043764455	0.5217429785899251		8	25	cnn_epch100	v5888	Y08WOMTSL
9	12.778646198804145	0.5159069107419694		9	25	cnn_epch100	v5888	Y08WOMTSL
0	12.010991632628658	0.597117926943196		0	25	cnn_epch100	v5888	Y04WOMTSL
1	12.176093254809151	0.589885442205615		1	25	cnn_epch100	v5888	Y04WOMTSL
2	11.683871246860855	0.5984759492327163		2	25	cnn_epch100	v5888	Y04WOMTSL
3	11.630062382293236	0.5789286356850502		3	25	cnn_epch100	v5888	Y04WOMTSL
4	11.712186698980393	0.59126211466234		4	25	cnn_epch100	v5888	Y04WOMTSL
5	11.567073474739953	0.5862292381808644		5	25	cnn_epch100	v5888	Y04WOMTSL
6	11.76758612141762	0.5746075505788184		6	25	cnn_epch100	v5888	Y04WOMTSL
7	12.051769044154886	0.5939983930496179		7	25	cnn_epch100	v5888	Y04WOMTSL
8	11.556885893476345	0.5967363552307684		8	25	cnn_epch100	v5888	Y04WOMTSL
9	11.659474570315446	0.5705088254697422		9	25	cnn_epch100	v5888	Y04WOMTSL
0	12.7104900377897	0.42577019568201263		0	25	cnn_epch100	v5888	Y08WOMTSR
1	12.51555114537691	0.4476149607262977		1	25	cnn_epch100	v5888	Y08WOMTSR
2	12.640741206960168	0.46347365322275796		2	25	cnn_epch100	v5888	Y08WOMTSR
3	12.87177290993404	0.4193800892946218		3	25	cnn_epch100	v5888	Y08WOMTSR
4	12.784894777791193	0.4268903316435198		4	25	cnn_epch100	v5888	Y08WOMTSR
5	12.37256264648236	0.435405246115797		5	25	cnn_epch100	v5888	Y08WOMTSR
6	12.413830917661423	0.45440705524681474		6	25	cnn_epch100	v5888	Y08WOMTSR
7	12.835411314967992	0.4275810021684064		7	25	cnn_epch100	v5888	Y08WOMTSR
8	12.68147451004508	0.4351603350384114		8	25	cnn_epch100	v5888	Y08WOMTSR
9	12.4098070047915	0.446129393115461		9	25	cnn_epch100	v5888	Y08WOMTSR
0	11.831047260857902	0.5413038280726451		0	25	cnn_epch100	v5888	Y04WOMTSR
1	12.501301553113962	0.48426118429030374		1	25	cnn_epch100	v5888	Y04WOMTSR
2	11.859519894001975	0.5200495231541066		2	25	cnn_epch100	v5888	Y04WOMTSR
3	12.045183570433208	0.5256339685885083		3	25	cnn_epch100	v5888	Y04WOMTSR
4	12.669504445252484	0.4801327651318776		4	25	cnn_epch100	v5888	Y04WOMTSR
5	12.39057280021211	0.5142591367561528		5	25	cnn_epch100	v5888	Y04WOMTSR
6	11.98924839562372	0.5087069680312492		6	25	cnn_epch100	v5888	Y04WOMTSR
7	11.863581281426816	0.5330705161622615		7	25	cnn_epch100	v5888	Y04WOMTSR
8	12.197073876869473	0.5052182393632686		8	25	cnn_epch100	v5888	Y04WOMTSR
9	12.054255858516507	0.5250922995309909		9	25	cnn_epch100	v5888	Y04WOMTSR
0	11.980113139270909	0.5239705906889989		0	25	cnn_epch100	v5889	Y04WOMTSR
1	12.250124172714594	0.5117177581364615		1	25	cnn_epch100	v5889	Y04WOMTSR
2	11.940959157962936	0.5053352578184828		2	25	cnn_epch100	v5889	Y04WOMTSR
3	12.059155187586953	0.5213541428390186		3	25	cnn_epch100	v5889	Y04WOMTSR
4	12.300303802838462	0.49771395095963106		4	25	cnn_epch100	v5889	Y04WOMTSR
5	12.299960346086785	0.5064082738743589		5	25	cnn_epch100	v5889	Y04WOMTSR
6	12.073941928348436	0.5004575570281695		6	25	cnn_epch100	v5889	Y04WOMTSR
7	12.020068351144491	0.5108973445234279		7	25	cnn_epch100	v5889	Y04WOMTSR
8	12.163969846028616	0.5048896436582403		8	25	cnn_epch100	v5889	Y04WOMTSR
9	12.262662279925678	0.49948056668731616		9	25	cnn_epch100	v5889	Y04WOMTSR
0	12.14947726094371	0.5994524938103114		0	25	cnn_epch100	v5889	Y04WOMTSL
1	12.160767148392758	0.5669102004955676		1	25	cnn_epch100	v5889	Y04WOMTSL
2	11.846898478866269	0.5828897482046315		2	25	cnn_epch100	v5889	Y04WOMTSL
3	11.555329816531255	0.5847848939992503		3	25	cnn_epch100	v5889	Y04WOMTSL
4	11.76006132308972	0.5877024967203885		4	25	cnn_epch100	v5889	Y04WOMTSL
5	11.213630748872689	0.5943809575151956		5	25	cnn_epch100	v5889	Y04WOMTSL
6	11.889302713672423	0.5802331412293745		6	25	cnn_epch100	v5889	Y04WOMTSL
7	11.707775236554102	0.6249022850281322		7	25	cnn_epch100	v5889	Y04WOMTSL
8	11.563278463054589	0.5936908798137568		8	25	cnn_epch100	v5889	Y04WOMTSL
9	11.590925287732436	0.5771293437810586		9	25	cnn_epch100	v5889	Y04WOMTSL
0	12.849337750509338	0.469060521073057		0	25	cnn_epch100	v5889	Y08WOMTSL
1	13.242528180011304	0.46796836423582533		1	25	cnn_epch100	v5889	Y08WOMTSL
2	12.250636676526115	0.48954563897572206		2	25	cnn_epch100	v5889	Y08WOMTSL
3	13.054233415031112	0.47034103681845885		3	25	cnn_epch100	v5889	Y08WOMTSL
4	12.741186376477405	0.4983704017857668		4	25	cnn_epch100	v5889	Y08WOMTSL
5	13.416998797164892	0.4974606536028254		5	25	cnn_epch100	v5889	Y08WOMTSL
6	12.501650687923709	0.488915089213521		6	25	cnn_epch100	v5889	Y08WOMTSL
7	12.411854332682344	0.5010367012446421		7	25	cnn_epch100	v5889	Y08WOMTSL
8	12.930189874106388	0.499250228011554		8	25	cnn_epch100	v5889	Y08WOMTSL
9	12.892714213466885	0.5007837240229401		9	25	cnn_epch100	v5889	Y08WOMTSL
0	12.75552063997792	0.4324052909255737		0	25	cnn_epch100	v5889	Y08WOMTSR
1	12.60200547553598	0.4397371302398496		1	25	cnn_epch100	v5889	Y08WOMTSR
2	12.778918880752766	0.45310986125164116		2	25	cnn_epch100	v5889	Y08WOMTSR
3	12.82055412785446	0.42778865316638903		3	25	cnn_epch100	v5889	Y08WOMTSR
4	12.6079051256341	0.45171169963481317		4	25	cnn_epch100	v5889	Y08WOMTSR
5	12.626449013162391	0.4080820125021417		5	25	cnn_epch100	v5889	Y08WOMTSR
6	12.384020512362715	0.4490411954900631		6	25	cnn_epch100	v5889	Y08WOMTSR
7	12.628969799193218	0.45656551731372313		7	25	cnn_epch100	v5889	Y08WOMTSR
8	12.601723233320543	0.44967348146094555		8	25	cnn_epch100	v5889	Y08WOMTSR
9	12.723334539066173	0.4072758092434968		9	25	cnn_epch100	v5889	Y08WOMTSR
0	12.811254505869478	0.4058904118052922		0	25	cnn_epch100	v5890	Y08WOMTSR
1	12.873828636557004	0.40223692907412806		1	25	cnn_epch100	v5890	Y08WOMTSR
2	12.89639060587996	0.4278082851534768		2	25	cnn_epch100	v5890	Y08WOMTSR
3	12.954805395807806	0.40621336769532485		3	25	cnn_epch100	v5890	Y08WOMTSR
4	13.007968627218034	0.4051024332529762		4	25	cnn_epch100	v5890	Y08WOMTSR
5	12.817614824424709	0.39047636689875803		5	25	cnn_epch100	v5890	Y08WOMTSR
6	12.367712875641482	0.4521487235128037		6	25	cnn_epch100	v5890	Y08WOMTSR
7	12.892300246024668	0.416704339986792		7	25	cnn_epch100	v5890	Y08WOMTSR
8	12.876672957544097	0.40441562079395343		8	25	cnn_epch100	v5890	Y08WOMTSR
9	12.70560734002292	0.4026748637092863		9	25	cnn_epch100	v5890	Y08WOMTSR
0	10.949820989763865	0.6223546296715341		0	25	cnn_epch100	v5890	Y04WOMTSR
1	11.479653992694995	0.5954348733309297		1	25	cnn_epch100	v5890	Y04WOMTSR
2	10.924036683382877	0.6198616605153281		2	25	cnn_epch100	v5890	Y04WOMTSR
3	11.209761701132974	0.6108937267216941		3	25	cnn_epch100	v5890	Y04WOMTSR
4	11.417319608514443	0.5994059801009114		4	25	cnn_epch100	v5890	Y04WOMTSR
5	11.12992453266264	0.6283467288555237		5	25	cnn_epch100	v5890	Y04WOMTSR
6	11.101003505723632	0.6096772987607311		6	25	cnn_epch100	v5890	Y04WOMTSR
7	10.912492024579544	0.6251516894616226		7	25	cnn_epch100	v5890	Y04WOMTSR
8	11.337165560866763	0.598953867118665		8	25	cnn_epch100	v5890	Y04WOMTSR
9	11.03735488381326	0.6287752962274195		9	25	cnn_epch100	v5890	Y04WOMTSR
0	12.096615308710357	0.5909620699329109		0	25	cnn_epch100	v5890	Y04WOMTSL
1	12.228768643139029	0.5630209730245572		1	25	cnn_epch100	v5890	Y04WOMTSL
2	11.808220805623872	0.5853067339729509		2	25	cnn_epch100	v5890	Y04WOMTSL
3	11.700084323522564	0.5800875290669896		3	25	cnn_epch100	v5890	Y04WOMTSL
4	11.778979656714853	0.5877072709656151		4	25	cnn_epch100	v5890	Y04WOMTSL
5	11.53918170149596	0.5659516128469637		5	25	cnn_epch100	v5890	Y04WOMTSL
6	11.795172146021066	0.5653233779274406		6	25	cnn_epch100	v5890	Y04WOMTSL
7	12.089705806249947	0.5996596651318541		7	25	cnn_epch100	v5890	Y04WOMTSL
8	11.28453178947191	0.6122505391339391		8	25	cnn_epch100	v5890	Y04WOMTSL
9	11.700478096955738	0.5699080824153966		9	25	cnn_epch100	v5890	Y04WOMTSL
0	13.117232902300492	0.44012349117797955		0	25	cnn_epch100	v5890	Y08WOMTSL
1	13.871348731717957	0.4063662378060742		1	25	cnn_epch100	v5890	Y08WOMTSL
2	12.661615113572331	0.4488780696025733		2	25	cnn_epch100	v5890	Y08WOMTSL
3	13.026767563414364	0.47388227379181336		3	25	cnn_epch100	v5890	Y08WOMTSL
4	12.90712615016242	0.4838728948981941		4	25	cnn_epch100	v5890	Y08WOMTSL
5	13.05052770674781	0.44729354344293554		5	25	cnn_epch100	v5890	Y08WOMTSL
6	12.648575051009123	0.46971290278107053		6	25	cnn_epch100	v5890	Y08WOMTSL
7	12.77734905152054	0.4533828672491371		7	25	cnn_epch100	v5890	Y08WOMTSL
8	13.238998949810238	0.4590503472196455		8	25	cnn_epch100	v5890	Y08WOMTSL
9	13.154757880865988	0.4690986550035027		9	25	cnn_epch100	v5890	Y08WOMTSL
0	13.417856722188024	0.3874951628363716		0	25	cnn_epch100	v5891	Y08WOMTSL
1	13.73023300767688	0.4016598042095805		1	25	cnn_epch100	v5891	Y08WOMTSL
2	13.000299019778645	0.40622772398379503		2	25	cnn_epch100	v5891	Y08WOMTSL
3	13.59676295723104	0.4171228742705219		3	25	cnn_epch100	v5891	Y08WOMTSL
4	13.35191147647186	0.42164461175773954		4	25	cnn_epch100	v5891	Y08WOMTSL
5	13.289724230685598	0.4081170337983312		5	25	cnn_epch100	v5891	Y08WOMTSL
6	12.957649886522583	0.4488780650562028		6	25	cnn_epch100	v5891	Y08WOMTSL
7	13.113549581445351	0.41305495408216075		7	25	cnn_epch100	v5891	Y08WOMTSL
8	13.341865230460805	0.4249969041389315		8	25	cnn_epch100	v5891	Y08WOMTSL
9	13.727570563361006	0.4315838215762137		9	25	cnn_epch100	v5891	Y08WOMTSL
0	12.3018317557145	0.49559363730508016		0	25	cnn_epch100	v5891	Y04WOMTSR
1	12.64991659269769	0.4623045831282285		1	25	cnn_epch100	v5891	Y04WOMTSR
2	12.159505695071513	0.4781726334266615		2	25	cnn_epch100	v5891	Y04WOMTSR
3	12.832014145593618	0.4211212611189323		3	25	cnn_epch100	v5891	Y04WOMTSR
4	12.69502971019341	0.45772459789876996		4	25	cnn_epch100	v5891	Y04WOMTSR
5	12.549858038924675	0.4636678578124688		5	25	cnn_epch100	v5891	Y04WOMTSR
6	12.2415003733647	0.4760683282579097		6	25	cnn_epch100	v5891	Y04WOMTSR
7	12.258428211108486	0.48221999348092515		7	25	cnn_epch100	v5891	Y04WOMTSR
8	12.52226862961516	0.46145563718273536		8	25	cnn_epch100	v5891	Y04WOMTSR
9	12.294867646692923	0.4952496128529841		9	25	cnn_epch100	v5891	Y04WOMTSR
0	12.623657995398176	0.4296474150565188		0	25	cnn_epch100	v5891	Y08WOMTSR
1	12.806087818276216	0.4070707005708744		1	25	cnn_epch100	v5891	Y08WOMTSR
2	12.616958207481249	0.468681847689453		2	25	cnn_epch100	v5891	Y08WOMTSR
3	13.057168277592211	0.4137458208116527		3	25	cnn_epch100	v5891	Y08WOMTSR
4	12.651931125600722	0.44091131115615645		4	25	cnn_epch100	v5891	Y08WOMTSR
5	12.454304981266873	0.4229121127107341		5	25	cnn_epch100	v5891	Y08WOMTSR
6	12.505586764318144	0.4633794665636995		6	25	cnn_epch100	v5891	Y08WOMTSR
7	12.678666376022871	0.4434654558945967		7	25	cnn_epch100	v5891	Y08WOMTSR
8	12.60796853094146	0.44396826591770083		8	25	cnn_epch100	v5891	Y08WOMTSR
9	12.719018253725396	0.4217988784311083		9	25	cnn_epch100	v5891	Y08WOMTSR
0	12.74100333166653	0.5285642866041554		0	25	cnn_epch100	v5891	Y04WOMTSL
1	12.465384427653536	0.5352243744100433		1	25	cnn_epch100	v5891	Y04WOMTSL
2	12.326212440235638	0.5303345447158773		2	25	cnn_epch100	v5891	Y04WOMTSL
3	12.20227223324913	0.520461098106934		3	25	cnn_epch100	v5891	Y04WOMTSL
4	12.264342992029224	0.535545198551916		4	25	cnn_epch100	v5891	Y04WOMTSL
5	12.043341748530594	0.509352014861754		5	25	cnn_epch100	v5891	Y04WOMTSL
6	12.23276810326434	0.5189505402125527		6	25	cnn_epch100	v5891	Y04WOMTSL
7	12.366535105017364	0.5613615179213846		7	25	cnn_epch100	v5891	Y04WOMTSL
8	11.825868831796896	0.559489152876663		8	25	cnn_epch100	v5891	Y04WOMTSL
9	12.182442823800743	0.5206398128618516		9	25	cnn_epch100	v5891	Y04WOMTSL
0	12.466096636474482	0.47533273344763377		0	25	cnn_epch100	v5892	Y04WOMTSR
1	12.294260620968506	0.5056484795425673		1	25	cnn_epch100	v5892	Y04WOMTSR
2	11.95441916793729	0.5121040016809564		2	25	cnn_epch100	v5892	Y04WOMTSR
3	12.21707926505104	0.5159325358913739		3	25	cnn_epch100	v5892	Y04WOMTSR
4	12.470158270719372	0.4910916600351875		4	25	cnn_epch100	v5892	Y04WOMTSR
5	12.19339808733998	0.5130477270706435		5	25	cnn_epch100	v5892	Y04WOMTSR
6	11.921023261600023	0.5160212792790231		6	25	cnn_epch100	v5892	Y04WOMTSR
7	12.294588482838686	0.506327440652287		7	25	cnn_epch100	v5892	Y04WOMTSR
8	12.006473070373158	0.516330634612945		8	25	cnn_epch100	v5892	Y04WOMTSR
9	12.225302785359766	0.5085437226079383		9	25	cnn_epch100	v5892	Y04WOMTSR
0	12.596821997458674	0.5528457812652956		0	25	cnn_epch100	v5892	Y04WOMTSL
1	12.299436878703968	0.5519621368510459		1	25	cnn_epch100	v5892	Y04WOMTSL
2	12.396872088689731	0.5469975887649858		2	25	cnn_epch100	v5892	Y04WOMTSL
3	12.022351769826932	0.5399880835738382		3	25	cnn_epch100	v5892	Y04WOMTSL
4	12.122214171146856	0.5521024400854229		4	25	cnn_epch100	v5892	Y04WOMTSL
5	11.740960855323928	0.5418151249794807		5	25	cnn_epch100	v5892	Y04WOMTSL
6	12.190438173667046	0.5325510236002826		6	25	cnn_epch100	v5892	Y04WOMTSL
7	12.37522528863088	0.5648211000365942		7	25	cnn_epch100	v5892	Y04WOMTSL
8	11.807885988081615	0.5660226470644406		8	25	cnn_epch100	v5892	Y04WOMTSL
9	12.570580322149365	0.5396817710894657		9	25	cnn_epch100	v5892	Y04WOMTSL
0	12.863263007909396	0.4742129090867964		0	25	cnn_epch100	v5892	Y08WOMTSL
1	12.986393160183194	0.49204788087261764		1	25	cnn_epch100	v5892	Y08WOMTSL
2	12.204584345211128	0.49808233454815815		2	25	cnn_epch100	v5892	Y08WOMTSL
3	13.02022759966288	0.4863148982386395		3	25	cnn_epch100	v5892	Y08WOMTSL
4	12.858558176417366	0.48975951028834186		4	25	cnn_epch100	v5892	Y08WOMTSL
5	12.727023992578893	0.48544929879613513		5	25	cnn_epch100	v5892	Y08WOMTSL
6	12.49981295733011	0.4920020536112817		6	25	cnn_epch100	v5892	Y08WOMTSL
7	12.374414884311182	0.5056426539964235		7	25	cnn_epch100	v5892	Y08WOMTSL
8	12.831401528325143	0.4976438113679908		8	25	cnn_epch100	v5892	Y08WOMTSL
9	12.921118540425068	0.5003960263997298		9	25	cnn_epch100	v5892	Y08WOMTSL
0	12.816534596168877	0.4118049010275241		0	25	cnn_epch100	v5892	Y08WOMTSR
1	12.74036139500397	0.42577675736435366		1	25	cnn_epch100	v5892	Y08WOMTSR
2	12.725943438175628	0.4642282634934134		2	25	cnn_epch100	v5892	Y08WOMTSR
3	12.881183744991386	0.4189599395249259		3	25	cnn_epch100	v5892	Y08WOMTSR
4	12.729117149254506	0.4405566535629333		4	25	cnn_epch100	v5892	Y08WOMTSR
5	12.589150585444353	0.41507547064818934		5	25	cnn_epch100	v5892	Y08WOMTSR
6	12.257335340263923	0.47025337318986477		6	25	cnn_epch100	v5892	Y08WOMTSR
7	12.683000839962732	0.443436763620997		7	25	cnn_epch100	v5892	Y08WOMTSR
8	12.776808561206998	0.4233956018921692		8	25	cnn_epch100	v5892	Y08WOMTSR
9	12.673457828397206	0.4432928751257701		9	25	cnn_epch100	v5892	Y08WOMTSR
0	12.953313526685564	0.4625143071296367		0	25	cnn_epch100	v5893	Y08WOMTSL
1	13.15896554524327	0.4729642396447351		1	25	cnn_epch100	v5893	Y08WOMTSL
2	12.42638088665482	0.4765622519685558		2	25	cnn_epch100	v5893	Y08WOMTSL
3	13.152245608885073	0.46516130476732825		3	25	cnn_epch100	v5893	Y08WOMTSL
4	12.914515206787753	0.48157690391240177		4	25	cnn_epch100	v5893	Y08WOMTSL
5	12.93044480491649	0.48251120276467274		5	25	cnn_epch100	v5893	Y08WOMTSL
6	12.671473827336706	0.47014658954205657		6	25	cnn_epch100	v5893	Y08WOMTSL
7	12.50028421212114	0.4961203080629668		7	25	cnn_epch100	v5893	Y08WOMTSL
8	12.844288979827382	0.49720732154054526		8	25	cnn_epch100	v5893	Y08WOMTSL
9	13.669989961051767	0.4845819856791457		9	25	cnn_epch100	v5893	Y08WOMTSL
0	12.130682073047527	0.5878370664545874		0	25	cnn_epch100	v5893	Y04WOMTSL
1	12.095022879716607	0.5735378971626942		1	25	cnn_epch100	v5893	Y04WOMTSL
2	12.011421250111832	0.5682031620656393		2	25	cnn_epch100	v5893	Y04WOMTSL
3	11.68721944395534	0.5805756705136594		3	25	cnn_epch100	v5893	Y04WOMTSL
4	11.753430558655914	0.5884362816635441		4	25	cnn_epch100	v5893	Y04WOMTSL
5	11.427327156256869	0.5752168352074506		5	25	cnn_epch100	v5893	Y04WOMTSL
6	11.72829820778962	0.5764222479840743		6	25	cnn_epch100	v5893	Y04WOMTSL
7	12.048037103694025	0.599769654816439		7	25	cnn_epch100	v5893	Y04WOMTSL
8	11.405877335325323	0.601994984663297		8	25	cnn_epch100	v5893	Y04WOMTSL
9	11.925836893273198	0.5530020037580117		9	25	cnn_epch100	v5893	Y04WOMTSL
0	11.868340108506994	0.5285853908373183		0	25	cnn_epch100	v5893	Y08WOMTSR
1	11.877077403661916	0.5343003914570473		1	25	cnn_epch100	v5893	Y08WOMTSR
2	11.84029117436872	0.5604653707594207		2	25	cnn_epch100	v5893	Y08WOMTSR
3	12.246199429852645	0.5178911955501042		3	25	cnn_epch100	v5893	Y08WOMTSR
4	11.837219197883451	0.5506651707939191		4	25	cnn_epch100	v5893	Y08WOMTSR
5	11.6646956439249	0.5286506521616655		5	25	cnn_epch100	v5893	Y08WOMTSR
6	11.65349124406199	0.5581894265015704		6	25	cnn_epch100	v5893	Y08WOMTSR
7	12.03965759021403	0.5688303452111845		7	25	cnn_epch100	v5893	Y08WOMTSR
8	11.860548879025592	0.5397876287877104		8	25	cnn_epch100	v5893	Y08WOMTSR
9	11.69355728384368	0.5484002921549348		9	25	cnn_epch100	v5893	Y08WOMTSR
0	12.198729346592293	0.49178918656745063		0	25	cnn_epch100	v5893	Y04WOMTSR
1	12.545616740140904	0.4794227031952382		1	25	cnn_epch100	v5893	Y04WOMTSR
2	12.039756455981957	0.4942138897260579		2	25	cnn_epch100	v5893	Y04WOMTSR
3	12.506257599112413	0.47081639951961857		3	25	cnn_epch100	v5893	Y04WOMTSR
4	12.585343335782662	0.4731079671004095		4	25	cnn_epch100	v5893	Y04WOMTSR
5	12.681926416335523	0.4740810492132301		5	25	cnn_epch100	v5893	Y04WOMTSR
6	12.53716409224936	0.48368824357232637		6	25	cnn_epch100	v5893	Y04WOMTSR
7	12.223191316893203	0.489765525965732		7	25	cnn_epch100	v5893	Y04WOMTSR
8	12.281478618976484	0.4861444614069643		8	25	cnn_epch100	v5893	Y04WOMTSR
9	12.22425929940062	0.505168639131201		9	25	cnn_epch100	v5893	Y04WOMTSR
0	13.244123217947584	0.4163549627666554		0	25	cnn_epch100	v5894	Y08WOMTSL
1	13.486696665431246	0.43016676625420386		1	25	cnn_epch100	v5894	Y08WOMTSL
2	12.357200844646073	0.47454407851980285		2	25	cnn_epch100	v5894	Y08WOMTSL
3	13.271565042331916	0.4448006171175691		3	25	cnn_epch100	v5894	Y08WOMTSL
4	13.177216333450389	0.4473093970770332		4	25	cnn_epch100	v5894	Y08WOMTSL
5	13.54616461866339	0.43820616817479985		5	25	cnn_epch100	v5894	Y08WOMTSL
6	13.035189532501208	0.43113031708266686		6	25	cnn_epch100	v5894	Y08WOMTSL
7	12.709325453437042	0.4639220043794942		7	25	cnn_epch100	v5894	Y08WOMTSL
8	13.032777705083934	0.46485261022437857		8	25	cnn_epch100	v5894	Y08WOMTSL
9	13.258053040344068	0.4710169716759085		9	25	cnn_epch100	v5894	Y08WOMTSL
0	12.108150718235263	0.5898145692065394		0	25	cnn_epch100	v5894	Y04WOMTSL
1	12.354540659653257	0.5714008023303857		1	25	cnn_epch100	v5894	Y04WOMTSL
2	11.980361555509822	0.5686707736177967		2	25	cnn_epch100	v5894	Y04WOMTSL
3	11.79042118287443	0.5777808515543328		3	25	cnn_epch100	v5894	Y04WOMTSL
4	11.887197016171456	0.5777165772482721		4	25	cnn_epch100	v5894	Y04WOMTSL
5	11.397517867408611	0.5769567647572998		5	25	cnn_epch100	v5894	Y04WOMTSL
6	11.799409109356864	0.5660237851820167		6	25	cnn_epch100	v5894	Y04WOMTSL
7	11.956417032668249	0.6025735984746747		7	25	cnn_epch100	v5894	Y04WOMTSL
8	11.429625390201611	0.600395169930385		8	25	cnn_epch100	v5894	Y04WOMTSL
9	11.901300863405217	0.5453190899088376		9	25	cnn_epch100	v5894	Y04WOMTSL
0	11.170530953177922	0.604611384910909		0	25	cnn_epch100	v5894	Y04WOMTSR
1	11.841800763592763	0.602524801587906		1	25	cnn_epch100	v5894	Y04WOMTSR
2	10.85694627433126	0.6192150401897185		2	25	cnn_epch100	v5894	Y04WOMTSR
3	11.296539674879453	0.6008992235156898		3	25	cnn_epch100	v5894	Y04WOMTSR
4	11.477096947760302	0.5904698662060033		4	25	cnn_epch100	v5894	Y04WOMTSR
5	11.276936095305173	0.6069133220100711		5	25	cnn_epch100	v5894	Y04WOMTSR
6	11.025693056002746	0.6172039797025117		6	25	cnn_epch100	v5894	Y04WOMTSR
7	11.088771146328384	0.6172685794459635		7	25	cnn_epch100	v5894	Y04WOMTSR
8	11.17075590121394	0.6032517686749964		8	25	cnn_epch100	v5894	Y04WOMTSR
9	11.010892076040776	0.6306827695854661		9	25	cnn_epch100	v5894	Y04WOMTSR
0	12.92347465433362	0.3865378388811313		0	25	cnn_epch100	v5894	Y08WOMTSR
1	12.81547700920485	0.410065842808445		1	25	cnn_epch100	v5894	Y08WOMTSR
2	13.0281943039471	0.40824105581637965		2	25	cnn_epch100	v5894	Y08WOMTSR
3	13.028457200424228	0.39209529891166894		3	25	cnn_epch100	v5894	Y08WOMTSR
4	12.992304107666536	0.41542024548874973		4	25	cnn_epch100	v5894	Y08WOMTSR
5	12.678497750317169	0.3914049657884145		5	25	cnn_epch100	v5894	Y08WOMTSR
6	12.532116747597714	0.42733047564619964		6	25	cnn_epch100	v5894	Y08WOMTSR
7	12.875436731160288	0.4161051922488498		7	25	cnn_epch100	v5894	Y08WOMTSR
8	12.942962885640746	0.3965943989319571		8	25	cnn_epch100	v5894	Y08WOMTSR
9	12.579554950031216	0.4203590080908081		9	25	cnn_epch100	v5894	Y08WOMTSR
0	12.379754435963829	0.565148233949622		0	25	cnn_epch100	v5895	Y04WOMTSL
1	12.135930144354589	0.5683433166850457		1	25	cnn_epch100	v5895	Y04WOMTSL
2	12.016277487989726	0.5635953542523556		2	25	cnn_epch100	v5895	Y04WOMTSL
3	11.841094035694288	0.5619807918877944		3	25	cnn_epch100	v5895	Y04WOMTSL
4	11.89787399312049	0.5749896095661876		4	25	cnn_epch100	v5895	Y04WOMTSL
5	11.746713858883629	0.5396072506942344		5	25	cnn_epch100	v5895	Y04WOMTSL
6	11.981747623466765	0.5612139459228579		6	25	cnn_epch100	v5895	Y04WOMTSL
7	12.22970437476006	0.5819481791002488		7	25	cnn_epch100	v5895	Y04WOMTSL
8	11.556442748372842	0.5948698678972075		8	25	cnn_epch100	v5895	Y04WOMTSL
9	11.84819765592226	0.5593357252540037		9	25	cnn_epch100	v5895	Y04WOMTSL
0	13.130005205174443	0.37994709138543115		0	25	cnn_epch100	v5895	Y08WOMTSR
1	12.905341922480147	0.3955337480895557		1	25	cnn_epch100	v5895	Y08WOMTSR
2	12.920771867007351	0.42259792579252065		2	25	cnn_epch100	v5895	Y08WOMTSR
3	12.953052235273876	0.4036422438799351		3	25	cnn_epch100	v5895	Y08WOMTSR
4	12.854138447923892	0.4109084168687152		4	25	cnn_epch100	v5895	Y08WOMTSR
5	12.582783627214308	0.4056252032800228		5	25	cnn_epch100	v5895	Y08WOMTSR
6	12.507671128976462	0.4334079747555605		6	25	cnn_epch100	v5895	Y08WOMTSR
7	12.934519417157876	0.43238902861919404		7	25	cnn_epch100	v5895	Y08WOMTSR
8	12.83656806385784	0.4099133620348064		8	25	cnn_epch100	v5895	Y08WOMTSR
9	12.763783850918273	0.41310518341185826		9	25	cnn_epch100	v5895	Y08WOMTSR
0	12.900149790147015	0.46674749882545297		0	25	cnn_epch100	v5895	Y08WOMTSL
1	13.131290853780277	0.47525822389759975		1	25	cnn_epch100	v5895	Y08WOMTSL
2	12.338474377529147	0.48773038290734083		2	25	cnn_epch100	v5895	Y08WOMTSL
3	12.919063650710116	0.4853292864935408		3	25	cnn_epch100	v5895	Y08WOMTSL
4	12.89392586353646	0.4836135793123947		4	25	cnn_epch100	v5895	Y08WOMTSL
5	12.792206801764598	0.48727262957687595		5	25	cnn_epch100	v5895	Y08WOMTSL
6	12.542269409130675	0.48818969975048565		6	25	cnn_epch100	v5895	Y08WOMTSL
7	12.478286964975196	0.49421043285805694		7	25	cnn_epch100	v5895	Y08WOMTSL
8	12.90023108650416	0.5039145978991476		8	25	cnn_epch100	v5895	Y08WOMTSL
9	12.932350469157887	0.5046663419638673		9	25	cnn_epch100	v5895	Y08WOMTSL
0	11.94074934960154	0.5260880062817805		0	25	cnn_epch100	v5895	Y04WOMTSR
1	12.802041816717672	0.4955724612814119		1	25	cnn_epch100	v5895	Y04WOMTSR
2	11.927543427497662	0.5081953593729864		2	25	cnn_epch100	v5895	Y04WOMTSR
3	12.284537786929182	0.4947460903667762		3	25	cnn_epch100	v5895	Y04WOMTSR
4	12.745045515441843	0.46674628848223376		4	25	cnn_epch100	v5895	Y04WOMTSR
5	12.164652539097675	0.5124105798244526		5	25	cnn_epch100	v5895	Y04WOMTSR
6	12.040158430045365	0.4998371279845075		6	25	cnn_epch100	v5895	Y04WOMTSR
7	12.079530133082727	0.5049228712403467		7	25	cnn_epch100	v5895	Y04WOMTSR
8	12.166118324555086	0.49887501610954205		8	25	cnn_epch100	v5895	Y04WOMTSR
9	12.313601686985002	0.494080827627641		9	25	cnn_epch100	v5895	Y04WOMTSR
0	11.00205610074902	0.6283086437019929		0	25	cnn_epch100	v5896	Y04WOMTSR
1	11.473159828758906	0.5950174961898442		1	25	cnn_epch100	v5896	Y04WOMTSR
2	10.97867383725745	0.619373578713287		2	25	cnn_epch100	v5896	Y04WOMTSR
3	11.384232589776463	0.6097016029411128		3	25	cnn_epch100	v5896	Y04WOMTSR
4	11.416316555943984	0.592138103146869		4	25	cnn_epch100	v5896	Y04WOMTSR
5	10.919303334567823	0.6385076383008201		5	25	cnn_epch100	v5896	Y04WOMTSR
6	11.044457490859138	0.6123251637691481		6	25	cnn_epch100	v5896	Y04WOMTSR
7	11.065030479630268	0.6136166096272085		7	25	cnn_epch100	v5896	Y04WOMTSR
8	11.274260690686054	0.5989790628277363		8	25	cnn_epch100	v5896	Y04WOMTSR
9	11.216246127427151	0.6145374197304885		9	25	cnn_epch100	v5896	Y04WOMTSR
0	12.54313116136357	0.4489205255129812		0	25	cnn_epch100	v5896	Y08WOMTSR
1	12.38955976657012	0.46892908023485574		1	25	cnn_epch100	v5896	Y08WOMTSR
2	12.902038670269024	0.46681933587476876		2	25	cnn_epch100	v5896	Y08WOMTSR
3	12.59353675571972	0.45513826354593295		3	25	cnn_epch100	v5896	Y08WOMTSR
4	12.536960452239022	0.4642832850437792		4	25	cnn_epch100	v5896	Y08WOMTSR
5	12.212500712740336	0.4593274501704416		5	25	cnn_epch100	v5896	Y08WOMTSR
6	12.341939139913318	0.4771115000160503		6	25	cnn_epch100	v5896	Y08WOMTSR
7	12.38235436965198	0.4844921698185275		7	25	cnn_epch100	v5896	Y08WOMTSR
8	12.461785677734584	0.4650089028516921		8	25	cnn_epch100	v5896	Y08WOMTSR
9	12.668849390018645	0.44520420109492365		9	25	cnn_epch100	v5896	Y08WOMTSR
0	12.71461176204916	0.4860388112563169		0	25	cnn_epch100	v5896	Y08WOMTSL
1	12.837001872303368	0.5123128135318307		1	25	cnn_epch100	v5896	Y08WOMTSL
2	12.087819743236157	0.5097621829490833		2	25	cnn_epch100	v5896	Y08WOMTSL
3	12.867368964246753	0.495740577370896		3	25	cnn_epch100	v5896	Y08WOMTSL
4	12.765568189258254	0.49603306355655274		4	25	cnn_epch100	v5896	Y08WOMTSL
5	12.55699717727092	0.5043341410697018		5	25	cnn_epch100	v5896	Y08WOMTSL
6	12.239477469323058	0.5187636676791139		6	25	cnn_epch100	v5896	Y08WOMTSL
7	12.3022078127297	0.5286178980418459		7	25	cnn_epch100	v5896	Y08WOMTSL
8	12.566913204399668	0.5204243992795038		8	25	cnn_epch100	v5896	Y08WOMTSL
9	12.78179810811698	0.5176525395248519		9	25	cnn_epch100	v5896	Y08WOMTSL
0	12.443866964557833	0.5649417252053848		0	25	cnn_epch100	v5896	Y04WOMTSL
1	12.334685519227342	0.5534938353927705		1	25	cnn_epch100	v5896	Y04WOMTSL
2	12.590717720700583	0.5402194801577839		2	25	cnn_epch100	v5896	Y04WOMTSL
3	11.749660554138227	0.5663066093763103		3	25	cnn_epch100	v5896	Y04WOMTSL
4	12.23145889238873	0.5432086591725794		4	25	cnn_epch100	v5896	Y04WOMTSL
5	11.950458086232334	0.5548055874129787		5	25	cnn_epch100	v5896	Y04WOMTSL
6	11.986408737647654	0.5455983776040016		6	25	cnn_epch100	v5896	Y04WOMTSL
7	12.20703966834512	0.5798630097002773		7	25	cnn_epch100	v5896	Y04WOMTSL
8	11.72954140656359	0.5698894682107105		8	25	cnn_epch100	v5896	Y04WOMTSL
9	12.208408069725024	0.5191762681727119		9	25	cnn_epch100	v5896	Y04WOMTSL
0	12.198283280508974	0.5869774852568818		0	25	cnn_epch100	v5897	Y04WOMTSL
1	11.96755045757655	0.5866315675565268		1	25	cnn_epch100	v5897	Y04WOMTSL
2	11.895372606059247	0.579383333105283		2	25	cnn_epch100	v5897	Y04WOMTSL
3	11.882944765743948	0.5678746587970437		3	25	cnn_epch100	v5897	Y04WOMTSL
4	11.704663527761618	0.5923149150603386		4	25	cnn_epch100	v5897	Y04WOMTSL
5	11.80662790730272	0.562648630349645		5	25	cnn_epch100	v5897	Y04WOMTSL
6	11.762239970833706	0.5696942503242924		6	25	cnn_epch100	v5897	Y04WOMTSL
7	12.081322757988536	0.587887263051882		7	25	cnn_epch100	v5897	Y04WOMTSL
8	11.450718435171392	0.6023152949735129		8	25	cnn_epch100	v5897	Y04WOMTSL
9	11.768833443528164	0.5663344834123589		9	25	cnn_epch100	v5897	Y04WOMTSL
0	12.646109228502263	0.43123599022005465		0	25	cnn_epch100	v5897	Y08WOMTSR
1	12.8792242974962	0.4299182208843189		1	25	cnn_epch100	v5897	Y08WOMTSR
2	12.663100544561216	0.4594753117320244		2	25	cnn_epch100	v5897	Y08WOMTSR
3	12.90436002516497	0.4244419289814057		3	25	cnn_epch100	v5897	Y08WOMTSR
4	12.773731828002328	0.4328198813927607		4	25	cnn_epch100	v5897	Y08WOMTSR
5	12.512678677516435	0.42471374268797785		5	25	cnn_epch100	v5897	Y08WOMTSR
6	12.293270506677173	0.4647941010596017		6	25	cnn_epch100	v5897	Y08WOMTSR
7	12.750792995080406	0.43601565435703266		7	25	cnn_epch100	v5897	Y08WOMTSR
8	12.736237316016386	0.427699737175837		8	25	cnn_epch100	v5897	Y08WOMTSR
9	12.482334668223835	0.4420977516941739		9	25	cnn_epch100	v5897	Y08WOMTSR
0	12.873221031902116	0.46468688437637246		0	25	cnn_epch100	v5897	Y08WOMTSL
1	13.220485529267537	0.4677425357172507		1	25	cnn_epch100	v5897	Y08WOMTSL
2	12.40406291691052	0.4802021392562072		2	25	cnn_epch100	v5897	Y08WOMTSL
3	12.998264203700291	0.4795600532567975		3	25	cnn_epch100	v5897	Y08WOMTSL
4	12.925986514217492	0.484855278908411		4	25	cnn_epch100	v5897	Y08WOMTSL
5	13.016276954592971	0.45604653555226016		5	25	cnn_epch100	v5897	Y08WOMTSL
6	12.616500341977863	0.4730747062180897		6	25	cnn_epch100	v5897	Y08WOMTSL
7	12.45587484658852	0.49690713218788457		7	25	cnn_epch100	v5897	Y08WOMTSL
8	12.87403453186832	0.4858529096381639		8	25	cnn_epch100	v5897	Y08WOMTSL
9	12.897035987995324	0.5009357327032862		9	25	cnn_epch100	v5897	Y08WOMTSL
0	11.89246026950804	0.5261580209897987		0	25	cnn_epch100	v5897	Y04WOMTSR
1	12.402604103666684	0.49726268793264095		1	25	cnn_epch100	v5897	Y04WOMTSR
2	11.816152974122556	0.5206642943570862		2	25	cnn_epch100	v5897	Y04WOMTSR
3	12.044573278851962	0.5248837311928429		3	25	cnn_epch100	v5897	Y04WOMTSR
4	12.310456892244163	0.5015722884048073		4	25	cnn_epch100	v5897	Y04WOMTSR
5	12.115482582303075	0.5201848901751842		5	25	cnn_epch100	v5897	Y04WOMTSR
6	11.97877347460351	0.5141580374507868		6	25	cnn_epch100	v5897	Y04WOMTSR
7	11.856741072634629	0.5322096286203221		7	25	cnn_epch100	v5897	Y04WOMTSR
8	12.030672874178803	0.5153089215658502		8	25	cnn_epch100	v5897	Y04WOMTSR
9	11.928899107614203	0.5381390186365886		9	25	cnn_epch100	v5897	Y04WOMTSR
0	12.882215730310705	0.41484906160209933		0	25	cnn_epch100	v5898	Y04WOMTSR
1	12.793361752300983	0.4569136424740948		1	25	cnn_epch100	v5898	Y04WOMTSR
2	12.123137527175636	0.4851162268808367		2	25	cnn_epch100	v5898	Y04WOMTSR
3	12.347242030212003	0.48868184278178706		3	25	cnn_epch100	v5898	Y04WOMTSR
4	13.1282824305323	0.42782549568316974		4	25	cnn_epch100	v5898	Y04WOMTSR
5	12.53148545791013	0.46620001543121026		5	25	cnn_epch100	v5898	Y04WOMTSR
6	12.28269717650718	0.4677511070695584		6	25	cnn_epch100	v5898	Y04WOMTSR
7	12.456298984257922	0.45646911542673363		7	25	cnn_epch100	v5898	Y04WOMTSR
8	12.55355895068834	0.45990297877584485		8	25	cnn_epch100	v5898	Y04WOMTSR
9	12.459932061476149	0.48325096824240604		9	25	cnn_epch100	v5898	Y04WOMTSR
0	12.646114590052822	0.43012414116642567		0	25	cnn_epch100	v5898	Y08WOMTSR
1	12.776596595898328	0.41459812479661395		1	25	cnn_epch100	v5898	Y08WOMTSR
2	12.785610940981682	0.4539082251788842		2	25	cnn_epch100	v5898	Y08WOMTSR
3	12.822982386729008	0.42470492708248503		3	25	cnn_epch100	v5898	Y08WOMTSR
4	12.772305236667233	0.4367645779204082		4	25	cnn_epch100	v5898	Y08WOMTSR
5	12.568507910768968	0.4245512400940026		5	25	cnn_epch100	v5898	Y08WOMTSR
6	12.440476467056587	0.4462288485693307		6	25	cnn_epch100	v5898	Y08WOMTSR
7	12.74125787270201	0.4334066738445801		7	25	cnn_epch100	v5898	Y08WOMTSR
8	12.788057324870344	0.42311807632211174		8	25	cnn_epch100	v5898	Y08WOMTSR
9	12.654050405207045	0.42335081960466453		9	25	cnn_epch100	v5898	Y08WOMTSR
0	12.12294565364808	0.5944452869899048		0	25	cnn_epch100	v5898	Y04WOMTSL
1	12.055739506345622	0.5774258813438299		1	25	cnn_epch100	v5898	Y04WOMTSL
2	11.948797674456666	0.5706014179651882		2	25	cnn_epch100	v5898	Y04WOMTSL
3	11.848062288985515	0.5635786009149449		3	25	cnn_epch100	v5898	Y04WOMTSL
4	11.778777144633132	0.585380935993661		4	25	cnn_epch100	v5898	Y04WOMTSL
5	11.514794841847689	0.5776604431717993		5	25	cnn_epch100	v5898	Y04WOMTSL
6	11.810420652949578	0.5646929903730046		6	25	cnn_epch100	v5898	Y04WOMTSL
7	12.121653883311522	0.5995361548567503		7	25	cnn_epch100	v5898	Y04WOMTSL
8	11.590578895837616	0.5843584709902423		8	25	cnn_epch100	v5898	Y04WOMTSL
9	12.115599516935582	0.5390389247850217		9	25	cnn_epch100	v5898	Y04WOMTSL
0	12.82283648647981	0.47570385446175883		0	25	cnn_epch100	v5898	Y08WOMTSL
1	13.14786253582407	0.47433975906713177		1	25	cnn_epch100	v5898	Y08WOMTSL
2	12.334535154200545	0.4914205299292181		2	25	cnn_epch100	v5898	Y08WOMTSL
3	13.05396642492658	0.47913566445348904		3	25	cnn_epch100	v5898	Y08WOMTSL
4	12.936135195374424	0.47703881692085215		4	25	cnn_epch100	v5898	Y08WOMTSL
5	12.744470560104022	0.49136135100851913		5	25	cnn_epch100	v5898	Y08WOMTSL
6	12.455434794880771	0.5008987238486899		6	25	cnn_epch100	v5898	Y08WOMTSL
7	12.402624586203268	0.5016789616204546		7	25	cnn_epch100	v5898	Y08WOMTSL
8	12.8620086221841	0.48677277725360996		8	25	cnn_epch100	v5898	Y08WOMTSL
9	12.965310803050205	0.5003619820204741		9	25	cnn_epch100	v5898	Y08WOMTSL
0	12.207833731075125	0.5791117066708353		0	25	cnn_epch100	v5899	Y04WOMTSL
1	12.241489921023042	0.5688343740031031		1	25	cnn_epch100	v5899	Y04WOMTSL
2	11.987765362643149	0.5832481804871619		2	25	cnn_epch100	v5899	Y04WOMTSL
3	11.753524856621445	0.574156148852517		3	25	cnn_epch100	v5899	Y04WOMTSL
4	11.750366571904824	0.5873169670260976		4	25	cnn_epch100	v5899	Y04WOMTSL
5	11.693533885621688	0.5697897530062714		5	25	cnn_epch100	v5899	Y04WOMTSL
6	11.877669997730113	0.56571085215318		6	25	cnn_epch100	v5899	Y04WOMTSL
7	12.131520099443486	0.5977632160321557		7	25	cnn_epch100	v5899	Y04WOMTSL
8	11.399247486485022	0.6019262704433123		8	25	cnn_epch100	v5899	Y04WOMTSL
9	11.7129322050437	0.5655174146186125		9	25	cnn_epch100	v5899	Y04WOMTSL
0	13.460512594824015	0.41576906353292264		0	25	cnn_epch100	v5899	Y08WOMTSL
1	13.86356014814132	0.3883554036085873		1	25	cnn_epch100	v5899	Y08WOMTSL
2	12.730396680115154	0.43276676302902917		2	25	cnn_epch100	v5899	Y08WOMTSL
3	13.267487311829656	0.4451508601173804		3	25	cnn_epch100	v5899	Y08WOMTSL
4	13.23951875632327	0.4437783418028985		4	25	cnn_epch100	v5899	Y08WOMTSL
5	13.178570884027277	0.42910851547121837		5	25	cnn_epch100	v5899	Y08WOMTSL
6	12.747958923658642	0.454096105754026		6	25	cnn_epch100	v5899	Y08WOMTSL
7	12.865220709685868	0.4439596689091244		7	25	cnn_epch100	v5899	Y08WOMTSL
8	13.202234063595094	0.4426570548929019		8	25	cnn_epch100	v5899	Y08WOMTSL
9	13.274041638649916	0.4555118219791368		9	25	cnn_epch100	v5899	Y08WOMTSL
0	12.94528453435289	0.39042449178361477		0	25	cnn_epch100	v5899	Y08WOMTSR
1	12.783536011573846	0.4148002600953651		1	25	cnn_epch100	v5899	Y08WOMTSR
2	12.89774496034943	0.42530195334409615		2	25	cnn_epch100	v5899	Y08WOMTSR
3	13.162622640304932	0.40212183178757005		3	25	cnn_epch100	v5899	Y08WOMTSR
4	12.82817032982808	0.4213346481588678		4	25	cnn_epch100	v5899	Y08WOMTSR
5	12.750399996363765	0.390877947960178		5	25	cnn_epch100	v5899	Y08WOMTSR
6	12.624659161366347	0.4166519669483291		6	25	cnn_epch100	v5899	Y08WOMTSR
7	12.937166445897324	0.4164010562955632		7	25	cnn_epch100	v5899	Y08WOMTSR
8	13.04438246390376	0.39372378381877493		8	25	cnn_epch100	v5899	Y08WOMTSR
9	12.633434015791227	0.4140054527171089		9	25	cnn_epch100	v5899	Y08WOMTSR
0	11.8987889882619	0.528794113026028		0	25	cnn_epch100	v5899	Y04WOMTSR
1	12.38910008264787	0.4963856770613313		1	25	cnn_epch100	v5899	Y04WOMTSR
2	12.085452372214386	0.5053790937267968		2	25	cnn_epch100	v5899	Y04WOMTSR
3	12.237222841352018	0.5035798152789527		3	25	cnn_epch100	v5899	Y04WOMTSR
4	12.379741263197314	0.48730457265773947		4	25	cnn_epch100	v5899	Y04WOMTSR
5	12.420121086215945	0.4911925919197112		5	25	cnn_epch100	v5899	Y04WOMTSR
6	11.948135012781968	0.5144522313972714		6	25	cnn_epch100	v5899	Y04WOMTSR
7	12.15583892544181	0.4966941238105209		7	25	cnn_epch100	v5899	Y04WOMTSR
8	12.21421557256305	0.4940324869171727		8	25	cnn_epch100	v5899	Y04WOMTSR
9	12.136934533593756	0.514272731000355		9	25	cnn_epch100	v5899	Y04WOMTSR
0	12.334631523568726	0.568182204907723		0	25	cnn_epch100	v5900	Y04WOMTSL
1	12.238070013692797	0.5644126293849303		1	25	cnn_epch100	v5900	Y04WOMTSL
2	11.93606799315938	0.5753664126544731		2	25	cnn_epch100	v5900	Y04WOMTSL
3	11.910184768031623	0.5501554488717687		3	25	cnn_epch100	v5900	Y04WOMTSL
4	11.973266259856713	0.5653995732590615		4	25	cnn_epch100	v5900	Y04WOMTSL
5	11.629637274579206	0.5570994330243016		5	25	cnn_epch100	v5900	Y04WOMTSL
6	12.003585570650658	0.5453276925554529		6	25	cnn_epch100	v5900	Y04WOMTSL
7	12.202798714437751	0.5842832335951755		7	25	cnn_epch100	v5900	Y04WOMTSL
8	12.054681296183396	0.5544253352678349		8	25	cnn_epch100	v5900	Y04WOMTSL
9	12.115715897858166	0.5297923929932978		9	25	cnn_epch100	v5900	Y04WOMTSL
0	11.959484401146774	0.5255789027988351		0	25	cnn_epch100	v5900	Y08WOMTSR
1	12.197882173583116	0.504269646422815		1	25	cnn_epch100	v5900	Y08WOMTSR
2	11.753614196839376	0.5656623192030915		2	25	cnn_epch100	v5900	Y08WOMTSR
3	12.064543873153957	0.5226925359015421		3	25	cnn_epch100	v5900	Y08WOMTSR
4	11.78192411941826	0.5553437522057822		4	25	cnn_epch100	v5900	Y08WOMTSR
5	11.529061574685205	0.5435689983498988		5	25	cnn_epch100	v5900	Y08WOMTSR
6	11.518052494914723	0.5617162218240151		6	25	cnn_epch100	v5900	Y08WOMTSR
7	11.847071526431757	0.5509826054923261		7	25	cnn_epch100	v5900	Y08WOMTSR
8	11.888461680661948	0.5374590297926523		8	25	cnn_epch100	v5900	Y08WOMTSR
9	11.768010630477226	0.5545506986358074		9	25	cnn_epch100	v5900	Y08WOMTSR
0	12.03245153079045	0.5084207520316143		0	25	cnn_epch100	v5900	Y04WOMTSR
1	12.548436709939086	0.48443315628730726		1	25	cnn_epch100	v5900	Y04WOMTSR
2	12.058686959447728	0.5066984387217932		2	25	cnn_epch100	v5900	Y04WOMTSR
3	12.857883933170312	0.43566724805291207		3	25	cnn_epch100	v5900	Y04WOMTSR
4	12.556779497816752	0.4706385572608815		4	25	cnn_epch100	v5900	Y04WOMTSR
5	12.307113164042171	0.49533525164068426		5	25	cnn_epch100	v5900	Y04WOMTSR
6	12.096490282667324	0.49960874176237613		6	25	cnn_epch100	v5900	Y04WOMTSR
7	12.273923738039366	0.48751858577137414		7	25	cnn_epch100	v5900	Y04WOMTSR
8	12.478207779104748	0.4604641173595077		8	25	cnn_epch100	v5900	Y04WOMTSR
9	12.322044946458636	0.499289287859042		9	25	cnn_epch100	v5900	Y04WOMTSR
0	12.67913758587021	0.49290551703795676		0	25	cnn_epch100	v5900	Y08WOMTSL
1	12.858404395532462	0.5097696195708484		1	25	cnn_epch100	v5900	Y08WOMTSL
2	12.246685604462764	0.514913881775127		2	25	cnn_epch100	v5900	Y08WOMTSL
3	12.851923653899116	0.5049942194152027		3	25	cnn_epch100	v5900	Y08WOMTSL
4	12.917638246475695	0.5047770697212964		4	25	cnn_epch100	v5900	Y08WOMTSL
5	12.438848150264752	0.522943326699168		5	25	cnn_epch100	v5900	Y08WOMTSL
6	12.306331961373155	0.5161224082279461		6	25	cnn_epch100	v5900	Y08WOMTSL
7	12.17429342238396	0.525608516349422		7	25	cnn_epch100	v5900	Y08WOMTSL
8	12.587998220993375	0.5200150928071688		8	25	cnn_epch100	v5900	Y08WOMTSL
9	12.75440357741674	0.5184028624765818		9	25	cnn_epch100	v5900	Y08WOMTSL
0	11.946179161683652	0.5186610519715211		0	25	cnn_epch100	v5901	Y04WOMTSR
1	12.450173491124676	0.4870583247686145		1	25	cnn_epch100	v5901	Y04WOMTSR
2	12.070073569112314	0.49827458490297205		2	25	cnn_epch100	v5901	Y04WOMTSR
3	12.935634776606104	0.41397375480286586		3	25	cnn_epch100	v5901	Y04WOMTSR
4	12.403179578589382	0.4859212716603241		4	25	cnn_epch100	v5901	Y04WOMTSR
5	12.418379356458264	0.48258924168325623		5	25	cnn_epch100	v5901	Y04WOMTSR
6	12.096898905661588	0.49320397653669845		6	25	cnn_epch100	v5901	Y04WOMTSR
7	12.169438380207344	0.49389875612912226		7	25	cnn_epch100	v5901	Y04WOMTSR
8	12.435546380964128	0.4732842424689372		8	25	cnn_epch100	v5901	Y04WOMTSR
9	12.225779927292123	0.5036744054006314		9	25	cnn_epch100	v5901	Y04WOMTSR
0	12.6445797956382	0.49727811638032565		0	25	cnn_epch100	v5901	Y08WOMTSL
1	12.916409702814338	0.5035303026251458		1	25	cnn_epch100	v5901	Y08WOMTSL
2	12.135839816989444	0.5048721947156133		2	25	cnn_epch100	v5901	Y08WOMTSL
3	13.038803964593496	0.4941844756414089		3	25	cnn_epch100	v5901	Y08WOMTSL
4	12.64006211809385	0.5119128834687453		4	25	cnn_epch100	v5901	Y08WOMTSL
5	12.673605681772584	0.5044246660088484		5	25	cnn_epch100	v5901	Y08WOMTSL
6	12.40612867751819	0.4983974360128935		6	25	cnn_epch100	v5901	Y08WOMTSL
7	12.339528977357473	0.5109226169072765		7	25	cnn_epch100	v5901	Y08WOMTSL
8	12.576416565687197	0.5258627895195663		8	25	cnn_epch100	v5901	Y08WOMTSL
9	12.816323448496124	0.5191941434195843		9	25	cnn_epch100	v5901	Y08WOMTSL
0	12.63575217803442	0.5364494638423863		0	25	cnn_epch100	v5901	Y04WOMTSL
1	12.776682348093294	0.5014414267582905		1	25	cnn_epch100	v5901	Y04WOMTSL
2	12.588857430252164	0.5143893440972345		2	25	cnn_epch100	v5901	Y04WOMTSL
3	12.063921500591809	0.5338945881749994		3	25	cnn_epch100	v5901	Y04WOMTSL
4	12.43379163597334	0.5181843200209627		4	25	cnn_epch100	v5901	Y04WOMTSL
5	12.04470123191712	0.5163834289551175		5	25	cnn_epch100	v5901	Y04WOMTSL
6	12.222313810039912	0.5226483895366804		6	25	cnn_epch100	v5901	Y04WOMTSL
7	12.761157656131308	0.5411906896291809		7	25	cnn_epch100	v5901	Y04WOMTSL
8	12.078363782124216	0.5462428786756157		8	25	cnn_epch100	v5901	Y04WOMTSL
9	12.252403590051514	0.5137473224003468		9	25	cnn_epch100	v5901	Y04WOMTSL
0	11.960145500769112	0.5286069781684635		0	25	cnn_epch100	v5901	Y08WOMTSR
1	11.907046154513038	0.530303444083502		1	25	cnn_epch100	v5901	Y08WOMTSR
2	11.851127890320486	0.5690183364614095		2	25	cnn_epch100	v5901	Y08WOMTSR
3	12.132871398612911	0.5204588213472401		3	25	cnn_epch100	v5901	Y08WOMTSR
4	11.91283074152896	0.5546488660286335		4	25	cnn_epch100	v5901	Y08WOMTSR
5	11.700217677374695	0.5266765221307187		5	25	cnn_epch100	v5901	Y08WOMTSR
6	11.595670837059282	0.571268149077775		6	25	cnn_epch100	v5901	Y08WOMTSR
7	11.62324866522549	0.5709455835426176		7	25	cnn_epch100	v5901	Y08WOMTSR
8	11.828242117108587	0.5435584241958181		8	25	cnn_epch100	v5901	Y08WOMTSR
9	11.783495525155956	0.5412788006664286		9	25	cnn_epch100	v5901	Y08WOMTSR
0	12.071372215839649	0.5037781608105304		0	25	cnn_epch100	v5902	Y04WOMTSR
1	12.454514112116536	0.4853527472766134		1	25	cnn_epch100	v5902	Y04WOMTSR
2	12.051577926164548	0.5009419599071381		2	25	cnn_epch100	v5902	Y04WOMTSR
3	12.700005420403158	0.4428029833238812		3	25	cnn_epch100	v5902	Y04WOMTSR
4	12.625858104838455	0.46670165111494827		4	25	cnn_epch100	v5902	Y04WOMTSR
5	12.459934447964333	0.4784457002380072		5	25	cnn_epch100	v5902	Y04WOMTSR
6	12.077595614203492	0.4952780142186526		6	25	cnn_epch100	v5902	Y04WOMTSR
7	12.255659198323546	0.4843083148833316		7	25	cnn_epch100	v5902	Y04WOMTSR
8	12.50198893716491	0.45332859568395095		8	25	cnn_epch100	v5902	Y04WOMTSR
9	12.42881889871608	0.48650204824090343		9	25	cnn_epch100	v5902	Y04WOMTSR
0	12.5611024797651	0.4435974537599652		0	25	cnn_epch100	v5902	Y08WOMTSR
1	12.470798608588913	0.45652163603909773		1	25	cnn_epch100	v5902	Y08WOMTSR
2	12.68661569013889	0.45872517714805094		2	25	cnn_epch100	v5902	Y08WOMTSR
3	12.661002116976112	0.453109902380059		3	25	cnn_epch100	v5902	Y08WOMTSR
4	12.601813813852909	0.45101195389326704		4	25	cnn_epch100	v5902	Y08WOMTSR
5	12.391742590231583	0.4422735495384543		5	25	cnn_epch100	v5902	Y08WOMTSR
6	12.147827504188337	0.48141832799861006		6	25	cnn_epch100	v5902	Y08WOMTSR
7	12.413537976876835	0.48600642707404285		7	25	cnn_epch100	v5902	Y08WOMTSR
8	12.483975005933292	0.4617765544388571		8	25	cnn_epch100	v5902	Y08WOMTSR
9	12.25817966165604	0.46771844563198034		9	25	cnn_epch100	v5902	Y08WOMTSR
0	13.11248359218155	0.44352814438926225		0	25	cnn_epch100	v5902	Y08WOMTSL
1	13.438822680679138	0.4453850839545122		1	25	cnn_epch100	v5902	Y08WOMTSL
2	12.539483735370672	0.47166338266699614		2	25	cnn_epch100	v5902	Y08WOMTSL
3	13.24869229763576	0.4444628904291057		3	25	cnn_epch100	v5902	Y08WOMTSL
4	13.036808169581528	0.46371348121274064		4	25	cnn_epch100	v5902	Y08WOMTSL
5	13.21480842309931	0.44049283514916165		5	25	cnn_epch100	v5902	Y08WOMTSL
6	13.330328437746266	0.42721356920297954		6	25	cnn_epch100	v5902	Y08WOMTSL
7	12.728824252417422	0.46606525364561757		7	25	cnn_epch100	v5902	Y08WOMTSL
8	13.195510296519076	0.45802934171371507		8	25	cnn_epch100	v5902	Y08WOMTSL
9	13.06522044340008	0.4803043476862606		9	25	cnn_epch100	v5902	Y08WOMTSL
0	11.960410918529718	0.6139113716246736		0	25	cnn_epch100	v5902	Y04WOMTSL
1	12.054307575078935	0.5913620428935593		1	25	cnn_epch100	v5902	Y04WOMTSL
2	11.878123374108071	0.5871127525948668		2	25	cnn_epch100	v5902	Y04WOMTSL
3	11.474590645816862	0.59536952582271		3	25	cnn_epch100	v5902	Y04WOMTSL
4	11.77801110720451	0.5870713078632696		4	25	cnn_epch100	v5902	Y04WOMTSL
5	11.343652945616206	0.5827297975373398		5	25	cnn_epch100	v5902	Y04WOMTSL
6	11.72376463607424	0.5854957211573513		6	25	cnn_epch100	v5902	Y04WOMTSL
7	11.832234242369823	0.6110079099762484		7	25	cnn_epch100	v5902	Y04WOMTSL
8	11.15702213049852	0.6259695256249321		8	25	cnn_epch100	v5902	Y04WOMTSL
9	12.058902280818051	0.5582841394367505		9	25	cnn_epch100	v5902	Y04WOMTSL
0	12.067484556757224	0.5131607969708578		0	25	cnn_epch100	v5903	Y04WOMTSR
1	12.366602047452924	0.5023072408020555		1	25	cnn_epch100	v5903	Y04WOMTSR
2	11.910374400978403	0.5076798296477426		2	25	cnn_epch100	v5903	Y04WOMTSR
3	12.07769787946645	0.5227700225312449		3	25	cnn_epch100	v5903	Y04WOMTSR
4	12.415889633768346	0.4926958312547175		4	25	cnn_epch100	v5903	Y04WOMTSR
5	12.326057286745003	0.49661907430161023		5	25	cnn_epch100	v5903	Y04WOMTSR
6	12.215310166580828	0.484319256084005		6	25	cnn_epch100	v5903	Y04WOMTSR
7	12.156266803941586	0.4992170077487588		7	25	cnn_epch100	v5903	Y04WOMTSR
8	12.04394563399958	0.5102315468290308		8	25	cnn_epch100	v5903	Y04WOMTSR
9	12.279063469482658	0.5086214126398787		9	25	cnn_epch100	v5903	Y04WOMTSR
0	12.723079392309211	0.4293750802419986		0	25	cnn_epch100	v5903	Y08WOMTSR
1	12.641925043978109	0.4615241711243682		1	25	cnn_epch100	v5903	Y08WOMTSR
2	12.543558833069918	0.4745874204780208		2	25	cnn_epch100	v5903	Y08WOMTSR
3	12.823393387529087	0.4333896972189733		3	25	cnn_epch100	v5903	Y08WOMTSR
4	12.83748070689482	0.4405523223257953		4	25	cnn_epch100	v5903	Y08WOMTSR
5	12.376962438155196	0.4358497154507025		5	25	cnn_epch100	v5903	Y08WOMTSR
6	12.323559761147882	0.45777850503670764		6	25	cnn_epch100	v5903	Y08WOMTSR
7	12.657470803255292	0.45120923818051545		7	25	cnn_epch100	v5903	Y08WOMTSR
8	12.66365789001424	0.43617684539841156		8	25	cnn_epch100	v5903	Y08WOMTSR
9	12.581114926761243	0.4231682285106227		9	25	cnn_epch100	v5903	Y08WOMTSR
0	12.051619606274148	0.5943669205615284		0	25	cnn_epch100	v5903	Y04WOMTSL
1	12.138142722654846	0.5730062198290369		1	25	cnn_epch100	v5903	Y04WOMTSL
2	12.006388926122602	0.5767810250085006		2	25	cnn_epch100	v5903	Y04WOMTSL
3	11.931177080026137	0.5735164020064082		3	25	cnn_epch100	v5903	Y04WOMTSL
4	11.891601577507071	0.5756003903079103		4	25	cnn_epch100	v5903	Y04WOMTSL
5	11.816057420710472	0.5653565809952543		5	25	cnn_epch100	v5903	Y04WOMTSL
6	11.962481726206668	0.5617534918860357		6	25	cnn_epch100	v5903	Y04WOMTSL
7	12.031009624478694	0.5920910737109688		7	25	cnn_epch100	v5903	Y04WOMTSL
8	11.374553001993478	0.6040777413515424		8	25	cnn_epch100	v5903	Y04WOMTSL
9	11.695590627878673	0.5710883576758615		9	25	cnn_epch100	v5903	Y04WOMTSL
0	12.738810701834312	0.4812068773132187		0	25	cnn_epch100	v5903	Y08WOMTSL
1	12.90593871701008	0.5111400999846092		1	25	cnn_epch100	v5903	Y08WOMTSL
2	12.201173433716216	0.5027787808400634		2	25	cnn_epch100	v5903	Y08WOMTSL
3	12.731007312505914	0.5065624779566694		3	25	cnn_epch100	v5903	Y08WOMTSL
4	12.640271667239931	0.5097662062469875		4	25	cnn_epch100	v5903	Y08WOMTSL
5	12.671795261269926	0.5060252817111114		5	25	cnn_epch100	v5903	Y08WOMTSL
6	12.368920570444107	0.5065047215390738		6	25	cnn_epch100	v5903	Y08WOMTSL
7	12.469003652115983	0.512536720746675		7	25	cnn_epch100	v5903	Y08WOMTSL
8	12.798157192000648	0.5187616854110675		8	25	cnn_epch100	v5903	Y08WOMTSL
9	12.992214515555313	0.5009125649557262		9	25	cnn_epch100	v5903	Y08WOMTSL
0	11.690133315978107	0.5516942792287549		0	25	cnn_epch100	v5904	Y04WOMTSR
1	12.31602147929394	0.509134130633252		1	25	cnn_epch100	v5904	Y04WOMTSR
2	11.772862051222708	0.5247711742488511		2	25	cnn_epch100	v5904	Y04WOMTSR
3	12.060193761109758	0.5316158767501132		3	25	cnn_epch100	v5904	Y04WOMTSR
4	12.4260194024875	0.4882706358568057		4	25	cnn_epch100	v5904	Y04WOMTSR
5	12.42328965946807	0.512891944995573		5	25	cnn_epch100	v5904	Y04WOMTSR
6	11.909256144204791	0.5190525488122787		6	25	cnn_epch100	v5904	Y04WOMTSR
7	12.139158622645953	0.5073870593380182		7	25	cnn_epch100	v5904	Y04WOMTSR
8	12.139229127111893	0.5104701269361931		8	25	cnn_epch100	v5904	Y04WOMTSR
9	11.953123081180888	0.5377850845736925		9	25	cnn_epch100	v5904	Y04WOMTSR
0	12.913970052073571	0.4086094226740707		0	25	cnn_epch100	v5904	Y08WOMTSR
1	12.681163500490438	0.4471108946528642		1	25	cnn_epch100	v5904	Y08WOMTSR
2	12.762492014308458	0.455828462185888		2	25	cnn_epch100	v5904	Y08WOMTSR
3	12.816502047297137	0.4304592858310129		3	25	cnn_epch100	v5904	Y08WOMTSR
4	12.576675276280872	0.45100036671774896		4	25	cnn_epch100	v5904	Y08WOMTSR
5	12.526459846751465	0.41366800120962155		5	25	cnn_epch100	v5904	Y08WOMTSR
6	12.400834710169576	0.4480351697519131		6	25	cnn_epch100	v5904	Y08WOMTSR
7	12.786911719699605	0.430715389545066		7	25	cnn_epch100	v5904	Y08WOMTSR
8	12.854305049642193	0.41733782331667585		8	25	cnn_epch100	v5904	Y08WOMTSR
9	12.513695807744948	0.4314284543500082		9	25	cnn_epch100	v5904	Y08WOMTSR
0	12.845303284264087	0.4865809653623592		0	25	cnn_epch100	v5904	Y08WOMTSL
1	13.019701311883736	0.48912397396854834		1	25	cnn_epch100	v5904	Y08WOMTSL
2	12.226477950655084	0.5053138959370328		2	25	cnn_epch100	v5904	Y08WOMTSL
3	13.11368289674552	0.4775368342049105		3	25	cnn_epch100	v5904	Y08WOMTSL
4	12.69251899697079	0.5039290216994665		4	25	cnn_epch100	v5904	Y08WOMTSL
5	13.085236004221262	0.4870294697656153		5	25	cnn_epch100	v5904	Y08WOMTSL
6	12.517724114046624	0.4957013435319285		6	25	cnn_epch100	v5904	Y08WOMTSL
7	12.244848693872038	0.5169578098027032		7	25	cnn_epch100	v5904	Y08WOMTSL
8	12.72582153045233	0.5048225903287099		8	25	cnn_epch100	v5904	Y08WOMTSL
9	12.863887365518268	0.5061893027646307		9	25	cnn_epch100	v5904	Y08WOMTSL
0	12.738819925865824	0.5551112839537635		0	25	cnn_epch100	v5904	Y04WOMTSL
1	12.528523481588849	0.5320662324009767		1	25	cnn_epch100	v5904	Y04WOMTSL
2	12.23308373859294	0.5420525739113483		2	25	cnn_epch100	v5904	Y04WOMTSL
3	11.859175509489765	0.5541280966466542		3	25	cnn_epch100	v5904	Y04WOMTSL
4	12.129964109908029	0.5507586333990672		4	25	cnn_epch100	v5904	Y04WOMTSL
5	11.811968995199528	0.5453121109769767		5	25	cnn_epch100	v5904	Y04WOMTSL
6	12.076010830732628	0.5477874141138876		6	25	cnn_epch100	v5904	Y04WOMTSL
7	12.397730964550483	0.5657829844296304		7	25	cnn_epch100	v5904	Y04WOMTSL
8	11.820843035183389	0.5626930472247059		8	25	cnn_epch100	v5904	Y04WOMTSL
9	11.972836715886409	0.5387159615286031		9	25	cnn_epch100	v5904	Y04WOMTSL
0	13.005270558142383	0.465937465836625		0	25	cnn_epch100	v5905	Y08WOMTSL
1	13.384559008260876	0.4524656144530418		1	25	cnn_epch100	v5905	Y08WOMTSL
2	12.267102293644388	0.4888286367393466		2	25	cnn_epch100	v5905	Y08WOMTSL
3	12.930353266085444	0.4884831214527366		3	25	cnn_epch100	v5905	Y08WOMTSL
4	12.874098421557235	0.48612470186768447		4	25	cnn_epch100	v5905	Y08WOMTSL
5	12.752191048603276	0.4813276119056964		5	25	cnn_epch100	v5905	Y08WOMTSL
6	12.615468442100198	0.49572363060536107		6	25	cnn_epch100	v5905	Y08WOMTSL
7	12.406769633701057	0.5027493572391994		7	25	cnn_epch100	v5905	Y08WOMTSL
8	12.801366313493943	0.49448353882965135		8	25	cnn_epch100	v5905	Y08WOMTSL
9	12.872289551855992	0.5038567633797307		9	25	cnn_epch100	v5905	Y08WOMTSL
0	12.171615119147596	0.49979882268353065		0	25	cnn_epch100	v5905	Y04WOMTSR
1	12.30988486862204	0.5151459536260625		1	25	cnn_epch100	v5905	Y04WOMTSR
2	11.760767595418605	0.5277947224046645		2	25	cnn_epch100	v5905	Y04WOMTSR
3	11.99517940427032	0.5435325842281723		3	25	cnn_epch100	v5905	Y04WOMTSR
4	12.418056562444342	0.486424268496807		4	25	cnn_epch100	v5905	Y04WOMTSR
5	12.087273062528222	0.5245056033902143		5	25	cnn_epch100	v5905	Y04WOMTSR
6	11.875259136981642	0.5216187289297418		6	25	cnn_epch100	v5905	Y04WOMTSR
7	11.90531306422851	0.5286043035391308		7	25	cnn_epch100	v5905	Y04WOMTSR
8	12.015878371219983	0.5143612826510663		8	25	cnn_epch100	v5905	Y04WOMTSR
9	12.03367030932704	0.5405634032551591		9	25	cnn_epch100	v5905	Y04WOMTSR
0	12.59220994315733	0.5515176701101698		0	25	cnn_epch100	v5905	Y04WOMTSL
1	12.375733604686785	0.5435059012137554		1	25	cnn_epch100	v5905	Y04WOMTSL
2	12.008345878525407	0.5719866346523049		2	25	cnn_epch100	v5905	Y04WOMTSL
3	11.874913458183796	0.5543518890019532		3	25	cnn_epch100	v5905	Y04WOMTSL
4	12.122909288323234	0.5501847810514903		4	25	cnn_epch100	v5905	Y04WOMTSL
5	12.330213459971596	0.5551748440891825		5	25	cnn_epch100	v5905	Y04WOMTSL
6	12.093719252115555	0.5416399945074837		6	25	cnn_epch100	v5905	Y04WOMTSL
7	12.237603745260053	0.575240117563623		7	25	cnn_epch100	v5905	Y04WOMTSL
8	12.023541074863122	0.5560140200872556		8	25	cnn_epch100	v5905	Y04WOMTSL
9	11.88148644297152	0.5481849541734831		9	25	cnn_epch100	v5905	Y04WOMTSL
0	12.461041698296691	0.46209128113835607		0	25	cnn_epch100	v5905	Y08WOMTSR
1	12.731409182438936	0.466361834394916		1	25	cnn_epch100	v5905	Y08WOMTSR
2	12.447143988634428	0.48819591337391444		2	25	cnn_epch100	v5905	Y08WOMTSR
3	12.604673781937157	0.45522364384445385		3	25	cnn_epch100	v5905	Y08WOMTSR
4	12.54086043789336	0.46801870461713185		4	25	cnn_epch100	v5905	Y08WOMTSR
5	12.12623289800004	0.4724906279062016		5	25	cnn_epch100	v5905	Y08WOMTSR
6	12.121491541326328	0.49363338184187583		6	25	cnn_epch100	v5905	Y08WOMTSR
7	12.466950803816593	0.4718117733632		7	25	cnn_epch100	v5905	Y08WOMTSR
8	12.573154532892556	0.44936076743876213		8	25	cnn_epch100	v5905	Y08WOMTSR
9	12.36714489081512	0.4592428822479535		9	25	cnn_epch100	v5905	Y08WOMTSR
0	13.594454783339645	0.4013779084452405		0	25	cnn_epch100	v5906	Y08WOMTSL
1	13.789952208623564	0.4107098754362268		1	25	cnn_epch100	v5906	Y08WOMTSL
2	12.968604087294258	0.42608134625740457		2	25	cnn_epch100	v5906	Y08WOMTSL
3	13.3718895780869	0.4377149804246632		3	25	cnn_epch100	v5906	Y08WOMTSL
4	13.221739238131178	0.436912096502327		4	25	cnn_epch100	v5906	Y08WOMTSL
5	13.425229628447006	0.3981711928543835		5	25	cnn_epch100	v5906	Y08WOMTSL
6	13.041523837835232	0.4235042959275486		6	25	cnn_epch100	v5906	Y08WOMTSL
7	13.163930530275868	0.42926726953852634		7	25	cnn_epch100	v5906	Y08WOMTSL
8	13.234938896837155	0.44360161812728144		8	25	cnn_epch100	v5906	Y08WOMTSL
9	13.420644257697909	0.4386419185320404		9	25	cnn_epch100	v5906	Y08WOMTSL
0	10.921107733714289	0.6283915800920805		0	25	cnn_epch100	v5906	Y04WOMTSR
1	11.416699811908916	0.5984631297654308		1	25	cnn_epch100	v5906	Y04WOMTSR
2	10.838274443654258	0.6209377556209034		2	25	cnn_epch100	v5906	Y04WOMTSR
3	11.233106554815627	0.6078246421531113		3	25	cnn_epch100	v5906	Y04WOMTSR
4	11.40645357051787	0.5932346168234977		4	25	cnn_epch100	v5906	Y04WOMTSR
5	11.045914736179174	0.626261604770392		5	25	cnn_epch100	v5906	Y04WOMTSR
6	11.006755996207026	0.6206929343867332		6	25	cnn_epch100	v5906	Y04WOMTSR
7	10.92225773189437	0.6264131543142157		7	25	cnn_epch100	v5906	Y04WOMTSR
8	11.269284855430682	0.6034813824453716		8	25	cnn_epch100	v5906	Y04WOMTSR
9	10.989616507774862	0.6328127922219541		9	25	cnn_epch100	v5906	Y04WOMTSR
0	12.388958939312577	0.596381474798379		0	25	cnn_epch100	v5906	Y04WOMTSL
1	11.85827744704031	0.5943486725868273		1	25	cnn_epch100	v5906	Y04WOMTSL
2	11.955249973485024	0.5729847183794552		2	25	cnn_epch100	v5906	Y04WOMTSL
3	11.58421254272291	0.5817648724353112		3	25	cnn_epch100	v5906	Y04WOMTSL
4	11.731538038132516	0.5929571153159136		4	25	cnn_epch100	v5906	Y04WOMTSL
5	11.454489905778573	0.5733490585923393		5	25	cnn_epch100	v5906	Y04WOMTSL
6	11.664629587220071	0.5788976845280229		6	25	cnn_epch100	v5906	Y04WOMTSL
7	11.90972013087944	0.6099618202449445		7	25	cnn_epch100	v5906	Y04WOMTSL
8	11.256516540445602	0.6150766236364088		8	25	cnn_epch100	v5906	Y04WOMTSL
9	11.704664742695917	0.574061098910463		9	25	cnn_epch100	v5906	Y04WOMTSL
0	12.78341419107116	0.42687649601615596		0	25	cnn_epch100	v5906	Y08WOMTSR
1	12.560872403662756	0.4548685951984178		1	25	cnn_epch100	v5906	Y08WOMTSR
2	12.732556056366777	0.44963127358019395		2	25	cnn_epch100	v5906	Y08WOMTSR
3	12.849365484096454	0.4307963381004108		3	25	cnn_epch100	v5906	Y08WOMTSR
4	12.769747039976307	0.42556488177150487		4	25	cnn_epch100	v5906	Y08WOMTSR
5	12.308377392066658	0.4461700121277478		5	25	cnn_epch100	v5906	Y08WOMTSR
6	12.478311893061065	0.44415085781983976		6	25	cnn_epch100	v5906	Y08WOMTSR
7	12.606678772688092	0.4554288682765089		7	25	cnn_epch100	v5906	Y08WOMTSR
8	12.66389998018504	0.43807553013508976		8	25	cnn_epch100	v5906	Y08WOMTSR
9	12.66628612860919	0.4321702585722214		9	25	cnn_epch100	v5906	Y08WOMTSR
0	12.153335715735324	0.5088035108697392		0	25	cnn_epch100	v5907	Y04WOMTSR
1	12.46729359284604	0.4851021623482303		1	25	cnn_epch100	v5907	Y04WOMTSR
2	12.048746363408949	0.49457029160640686		2	25	cnn_epch100	v5907	Y04WOMTSR
3	12.416982796918411	0.4876828051373595		3	25	cnn_epch100	v5907	Y04WOMTSR
4	12.778964710744878	0.47634979247729203		4	25	cnn_epch100	v5907	Y04WOMTSR
5	12.431771360518676	0.48875578936574005		5	25	cnn_epch100	v5907	Y04WOMTSR
6	12.066939417526743	0.49911483593999156		6	25	cnn_epch100	v5907	Y04WOMTSR
7	12.10299414225137	0.5029578755109417		7	25	cnn_epch100	v5907	Y04WOMTSR
8	12.303441362064335	0.48236150360872887		8	25	cnn_epch100	v5907	Y04WOMTSR
9	12.30028568736498	0.4953605417508834		9	25	cnn_epch100	v5907	Y04WOMTSR
0	13.112328381635034	0.38753404518964424		0	25	cnn_epch100	v5907	Y08WOMTSR
1	12.608723523555556	0.43525628139516637		1	25	cnn_epch100	v5907	Y08WOMTSR
2	12.73731522813717	0.452579102698235		2	25	cnn_epch100	v5907	Y08WOMTSR
3	12.96632074524078	0.4067414600901712		3	25	cnn_epch100	v5907	Y08WOMTSR
4	12.856581251120046	0.4225536225651437		4	25	cnn_epch100	v5907	Y08WOMTSR
5	12.460954062104094	0.42343150630342696		5	25	cnn_epch100	v5907	Y08WOMTSR
6	12.337089053932129	0.45608705052489235		6	25	cnn_epch100	v5907	Y08WOMTSR
7	12.937455758630566	0.4152370069332424		7	25	cnn_epch100	v5907	Y08WOMTSR
8	13.249258851929902	0.39391423256781066		8	25	cnn_epch100	v5907	Y08WOMTSR
9	12.397523113762908	0.45048563642140377		9	25	cnn_epch100	v5907	Y08WOMTSR
0	12.025648751694716	0.6079343078544358		0	25	cnn_epch100	v5907	Y04WOMTSL
1	11.869685316467375	0.5973006893805031		1	25	cnn_epch100	v5907	Y04WOMTSL
2	11.900626073921174	0.5873019370156307		2	25	cnn_epch100	v5907	Y04WOMTSL
3	11.608409859692252	0.5825146984785088		3	25	cnn_epch100	v5907	Y04WOMTSL
4	11.927933953627637	0.5889449929650801		4	25	cnn_epch100	v5907	Y04WOMTSL
5	11.424857180924738	0.5788750518149788		5	25	cnn_epch100	v5907	Y04WOMTSL
6	11.878415762796976	0.5824251253760391		6	25	cnn_epch100	v5907	Y04WOMTSL
7	11.84001717991648	0.6132377872536887		7	25	cnn_epch100	v5907	Y04WOMTSL
8	11.313770602089615	0.6093262605880019		8	25	cnn_epch100	v5907	Y04WOMTSL
9	11.569181222706169	0.5808085356394704		9	25	cnn_epch100	v5907	Y04WOMTSL
0	12.91287598163014	0.45753768564382996		0	25	cnn_epch100	v5907	Y08WOMTSL
1	13.449512781553734	0.4489710757026719		1	25	cnn_epch100	v5907	Y08WOMTSL
2	12.44479674165715	0.4779969813595997		2	25	cnn_epch100	v5907	Y08WOMTSL
3	13.206104924876872	0.4502136839301426		3	25	cnn_epch100	v5907	Y08WOMTSL
4	13.000161129568502	0.4662656697151681		4	25	cnn_epch100	v5907	Y08WOMTSL
5	12.857722055891418	0.47061082694298517		5	25	cnn_epch100	v5907	Y08WOMTSL
6	12.794081073733905	0.4549910655922085		6	25	cnn_epch100	v5907	Y08WOMTSL
7	12.902657032649756	0.4602863178190843		7	25	cnn_epch100	v5907	Y08WOMTSL
8	13.01337209694196	0.47048211109520227		8	25	cnn_epch100	v5907	Y08WOMTSL
9	13.080755758639338	0.4852533096256616		9	25	cnn_epch100	v5907	Y08WOMTSL
0	12.853031371019474	0.41979977565041043		0	25	cnn_epch100	v5908	Y08WOMTSR
1	12.667074546649657	0.42827044581118767		1	25	cnn_epch100	v5908	Y08WOMTSR
2	12.747085416186245	0.450250482328131		2	25	cnn_epch100	v5908	Y08WOMTSR
3	12.95015124712496	0.40703619971468585		3	25	cnn_epch100	v5908	Y08WOMTSR
4	12.710712498126378	0.43243342240428073		4	25	cnn_epch100	v5908	Y08WOMTSR
5	12.615729926823889	0.4105682635118796		5	25	cnn_epch100	v5908	Y08WOMTSR
6	12.519170933306595	0.4413023666228455		6	25	cnn_epch100	v5908	Y08WOMTSR
7	12.78956617256941	0.42992337601544145		7	25	cnn_epch100	v5908	Y08WOMTSR
8	12.741192981461763	0.4259264400780488		8	25	cnn_epch100	v5908	Y08WOMTSR
9	12.83806801317233	0.40267719358748816		9	25	cnn_epch100	v5908	Y08WOMTSR
0	12.973127848092364	0.4747603985000234		0	25	cnn_epch100	v5908	Y08WOMTSL
1	12.98293188054524	0.4929245391727087		1	25	cnn_epch100	v5908	Y08WOMTSL
2	12.285364238350652	0.4925020874569977		2	25	cnn_epch100	v5908	Y08WOMTSL
3	12.988520682758114	0.4858626974430053		3	25	cnn_epch100	v5908	Y08WOMTSL
4	12.683343574080771	0.5053149616180101		4	25	cnn_epch100	v5908	Y08WOMTSL
5	12.71809197235224	0.48671964407069945		5	25	cnn_epch100	v5908	Y08WOMTSL
6	12.355677119212272	0.5094156212703025		6	25	cnn_epch100	v5908	Y08WOMTSL
7	12.31433715470555	0.5167990024732035		7	25	cnn_epch100	v5908	Y08WOMTSL
8	12.676250750869748	0.5085080580240698		8	25	cnn_epch100	v5908	Y08WOMTSL
9	13.002479386790162	0.5007652345255764		9	25	cnn_epch100	v5908	Y08WOMTSL
0	11.76114628046221	0.5410123260833832		0	25	cnn_epch100	v5908	Y04WOMTSR
1	12.30610999649525	0.5037851585825078		1	25	cnn_epch100	v5908	Y04WOMTSR
2	11.835182962906194	0.5179660956236566		2	25	cnn_epch100	v5908	Y04WOMTSR
3	12.452884205861954	0.4904185339233525		3	25	cnn_epch100	v5908	Y04WOMTSR
4	12.237190878856394	0.5128743776211372		4	25	cnn_epch100	v5908	Y04WOMTSR
5	12.254889683451353	0.5024889240697635		5	25	cnn_epch100	v5908	Y04WOMTSR
6	12.052458039209828	0.512381282613019		6	25	cnn_epch100	v5908	Y04WOMTSR
7	12.414786800280975	0.49901024085890167		7	25	cnn_epch100	v5908	Y04WOMTSR
8	12.610651562227728	0.4949643744339645		8	25	cnn_epch100	v5908	Y04WOMTSR
9	12.03902726313724	0.5262337185985171		9	25	cnn_epch100	v5908	Y04WOMTSR
0	12.39321694813889	0.5746702165653079		0	25	cnn_epch100	v5908	Y04WOMTSL
1	12.286970906019626	0.5551704573229611		1	25	cnn_epch100	v5908	Y04WOMTSL
2	11.854379231005057	0.5834595504258212		2	25	cnn_epch100	v5908	Y04WOMTSL
3	11.854679220323494	0.5671557269743259		3	25	cnn_epch100	v5908	Y04WOMTSL
4	11.9393107371457	0.5696522699361084		4	25	cnn_epch100	v5908	Y04WOMTSL
5	11.561159086373667	0.559067264758702		5	25	cnn_epch100	v5908	Y04WOMTSL
6	11.948887309152036	0.5553402347658837		6	25	cnn_epch100	v5908	Y04WOMTSL
7	11.97492714815758	0.5980652007722916		7	25	cnn_epch100	v5908	Y04WOMTSL
8	11.543011892589943	0.5882175398929421		8	25	cnn_epch100	v5908	Y04WOMTSL
9	11.928849584092228	0.5470308061953928		9	25	cnn_epch100	v5908	Y04WOMTSL
0	11.886245491907136	0.5454993821891		0	25	cnn_epch100	v5909	Y04WOMTSR
1	12.36466960645286	0.5022481840688862		1	25	cnn_epch100	v5909	Y04WOMTSR
2	11.684327835293614	0.5344523773986409		2	25	cnn_epch100	v5909	Y04WOMTSR
3	12.085195445240592	0.5190004974485511		3	25	cnn_epch100	v5909	Y04WOMTSR
4	12.417776569375771	0.4938297560754017		4	25	cnn_epch100	v5909	Y04WOMTSR
5	12.15323171826701	0.5135997066395055		5	25	cnn_epch100	v5909	Y04WOMTSR
6	11.870626057992826	0.5213685036072949		6	25	cnn_epch100	v5909	Y04WOMTSR
7	12.290659278987738	0.5120001010718531		7	25	cnn_epch100	v5909	Y04WOMTSR
8	12.082710386318547	0.5148422018914585		8	25	cnn_epch100	v5909	Y04WOMTSR
9	12.027577965269492	0.5373951931606882		9	25	cnn_epch100	v5909	Y04WOMTSR
0	13.076472120360137	0.4648882870633034		0	25	cnn_epch100	v5909	Y08WOMTSL
1	13.207539536694142	0.48676114594641834		1	25	cnn_epch100	v5909	Y08WOMTSL
2	12.211876787554942	0.4983608399650342		2	25	cnn_epch100	v5909	Y08WOMTSL
3	12.822871791461342	0.5007087615349132		3	25	cnn_epch100	v5909	Y08WOMTSL
4	12.710542170858812	0.5028046567062373		4	25	cnn_epch100	v5909	Y08WOMTSL
5	12.624801932269072	0.49764541003872953		5	25	cnn_epch100	v5909	Y08WOMTSL
6	12.518898971365669	0.49297280064998		6	25	cnn_epch100	v5909	Y08WOMTSL
7	12.405556160800227	0.5103986535038202		7	25	cnn_epch100	v5909	Y08WOMTSL
8	12.669564402671757	0.51007119313234		8	25	cnn_epch100	v5909	Y08WOMTSL
9	13.041753604235232	0.500422059206878		9	25	cnn_epch100	v5909	Y08WOMTSL
0	11.88892688169022	0.5354586691903558		0	25	cnn_epch100	v5909	Y08WOMTSR
1	12.02865491359904	0.5189142390413771		1	25	cnn_epch100	v5909	Y08WOMTSR
2	11.946513751694445	0.5509391990037571		2	25	cnn_epch100	v5909	Y08WOMTSR
3	12.177213749224832	0.5183060822931406		3	25	cnn_epch100	v5909	Y08WOMTSR
4	11.869521113123607	0.5418921012329002		4	25	cnn_epch100	v5909	Y08WOMTSR
5	11.966465503387267	0.5248037060399792		5	25	cnn_epch100	v5909	Y08WOMTSR
6	11.617753413437203	0.5534389265279878		6	25	cnn_epch100	v5909	Y08WOMTSR
7	11.758480526051452	0.5564838103165494		7	25	cnn_epch100	v5909	Y08WOMTSR
8	12.101486083734706	0.5388663879927974		8	25	cnn_epch100	v5909	Y08WOMTSR
9	11.676917309320812	0.5435736847620146		9	25	cnn_epch100	v5909	Y08WOMTSR
0	12.067768993012931	0.5929718099199617		0	25	cnn_epch100	v5909	Y04WOMTSL
1	11.952566878301573	0.5907623085206144		1	25	cnn_epch100	v5909	Y04WOMTSL
2	11.903940106800418	0.5765885909893436		2	25	cnn_epch100	v5909	Y04WOMTSL
3	11.575107331720538	0.5844539340679796		3	25	cnn_epch100	v5909	Y04WOMTSL
4	11.693647786138248	0.5927198958535412		4	25	cnn_epch100	v5909	Y04WOMTSL
5	11.66626665926432	0.5807107185520453		5	25	cnn_epch100	v5909	Y04WOMTSL
6	11.74647617685988	0.5741633986823275		6	25	cnn_epch100	v5909	Y04WOMTSL
7	11.836429488912438	0.6101077875427285		7	25	cnn_epch100	v5909	Y04WOMTSL
8	11.450323094552708	0.6062254792880645		8	25	cnn_epch100	v5909	Y04WOMTSL
9	11.533429794441966	0.5831180810847933		9	25	cnn_epch100	v5909	Y04WOMTSL
0	12.052938909788848	0.6087226067935699		0	25	cnn_epch100	v5910	Y04WOMTSL
1	11.833708736739984	0.5964336980644251		1	25	cnn_epch100	v5910	Y04WOMTSL
2	11.894735368054628	0.5787409232727424		2	25	cnn_epch100	v5910	Y04WOMTSL
3	11.531319920113136	0.5871706217673623		3	25	cnn_epch100	v5910	Y04WOMTSL
4	11.718410390289336	0.5935486307502916		4	25	cnn_epch100	v5910	Y04WOMTSL
5	11.387223641998244	0.5898340894045844		5	25	cnn_epch100	v5910	Y04WOMTSL
6	11.547191330462674	0.5899815511061077		6	25	cnn_epch100	v5910	Y04WOMTSL
7	11.742501612392497	0.6188615378148186		7	25	cnn_epch100	v5910	Y04WOMTSL
8	11.256522109949533	0.6154126662024764		8	25	cnn_epch100	v5910	Y04WOMTSL
9	11.826557253785955	0.5673359838233478		9	25	cnn_epch100	v5910	Y04WOMTSL
0	13.137722440880443	0.40747236768505884		0	25	cnn_epch100	v5910	Y08WOMTSR
1	12.47437444235936	0.4550312588920537		1	25	cnn_epch100	v5910	Y08WOMTSR
2	12.604980162304605	0.46623019320716147		2	25	cnn_epch100	v5910	Y08WOMTSR
3	12.989085912149855	0.4297530314836878		3	25	cnn_epch100	v5910	Y08WOMTSR
4	12.546394355435316	0.45871319421494594		4	25	cnn_epch100	v5910	Y08WOMTSR
5	12.404515116298386	0.44110693977851156		5	25	cnn_epch100	v5910	Y08WOMTSR
6	12.112020632728749	0.48669054158431074		6	25	cnn_epch100	v5910	Y08WOMTSR
7	12.584193445061018	0.4817466898414338		7	25	cnn_epch100	v5910	Y08WOMTSR
8	12.59561550881236	0.4516711820795998		8	25	cnn_epch100	v5910	Y08WOMTSR
9	12.317901635010124	0.4592452602159525		9	25	cnn_epch100	v5910	Y08WOMTSR
0	12.08144460173611	0.5119126226576455		0	25	cnn_epch100	v5910	Y04WOMTSR
1	12.484997528167105	0.48326278268870576		1	25	cnn_epch100	v5910	Y04WOMTSR
2	11.97303474464246	0.5067640930805313		2	25	cnn_epch100	v5910	Y04WOMTSR
3	12.102860919552151	0.5182953789327543		3	25	cnn_epch100	v5910	Y04WOMTSR
4	12.614758732560537	0.47721490178700704		4	25	cnn_epch100	v5910	Y04WOMTSR
5	12.294731171634028	0.5026756258188471		5	25	cnn_epch100	v5910	Y04WOMTSR
6	12.07109836483502	0.4982904196083309		6	25	cnn_epch100	v5910	Y04WOMTSR
7	12.120158566720445	0.5122487488155308		7	25	cnn_epch100	v5910	Y04WOMTSR
8	12.265377340863049	0.49189335922883226		8	25	cnn_epch100	v5910	Y04WOMTSR
9	12.134455450020974	0.5210870880775603		9	25	cnn_epch100	v5910	Y04WOMTSR
0	12.76104772999886	0.4798077331349984		0	25	cnn_epch100	v5910	Y08WOMTSL
1	13.169669725453485	0.4863863384953665		1	25	cnn_epch100	v5910	Y08WOMTSL
2	12.399494811319624	0.48390482658862644		2	25	cnn_epch100	v5910	Y08WOMTSL
3	12.950298942482949	0.48496301563018046		3	25	cnn_epch100	v5910	Y08WOMTSL
4	12.960193445732106	0.4829174403856403		4	25	cnn_epch100	v5910	Y08WOMTSL
5	12.7810739252489	0.48767045376820567		5	25	cnn_epch100	v5910	Y08WOMTSL
6	12.377733066187387	0.5016434577770053		6	25	cnn_epch100	v5910	Y08WOMTSL
7	12.400638884173915	0.5006442226829715		7	25	cnn_epch100	v5910	Y08WOMTSL
8	12.682219664311743	0.5104631514769254		8	25	cnn_epch100	v5910	Y08WOMTSL
9	12.825532163252314	0.5117930724660604		9	25	cnn_epch100	v5910	Y08WOMTSL
0	11.769846029632488	0.5396105372444276		0	25	cnn_epch100	v5911	Y04WOMTSR
1	12.256555777040592	0.5108536692500603		1	25	cnn_epch100	v5911	Y04WOMTSR
2	11.78726478243799	0.5258865665133395		2	25	cnn_epch100	v5911	Y04WOMTSR
3	12.003331252835205	0.5284827609869814		3	25	cnn_epch100	v5911	Y04WOMTSR
4	12.772543639863905	0.4973966905478773		4	25	cnn_epch100	v5911	Y04WOMTSR
5	12.120402186504553	0.5213077623738418		5	25	cnn_epch100	v5911	Y04WOMTSR
6	12.025965153720056	0.5238660892905191		6	25	cnn_epch100	v5911	Y04WOMTSR
7	12.148905065075937	0.519028746080904		7	25	cnn_epch100	v5911	Y04WOMTSR
8	12.038112200825791	0.5161766378940186		8	25	cnn_epch100	v5911	Y04WOMTSR
9	12.086261471422242	0.537695984616665		9	25	cnn_epch100	v5911	Y04WOMTSR
0	11.8475730978445	0.5385753663283176		0	25	cnn_epch100	v5911	Y08WOMTSR
1	11.97389975659008	0.5210063219718953		1	25	cnn_epch100	v5911	Y08WOMTSR
2	11.87227949894903	0.5530940372255566		2	25	cnn_epch100	v5911	Y08WOMTSR
3	12.292821637085895	0.5143839450610476		3	25	cnn_epch100	v5911	Y08WOMTSR
4	11.882965239061662	0.5392119781066527		4	25	cnn_epch100	v5911	Y08WOMTSR
5	12.15962379355756	0.526396865063382		5	25	cnn_epch100	v5911	Y08WOMTSR
6	11.564985498481446	0.5565318047463195		6	25	cnn_epch100	v5911	Y08WOMTSR
7	11.742652534588965	0.5670763630197453		7	25	cnn_epch100	v5911	Y08WOMTSR
8	11.920192584904816	0.5376434496866277		8	25	cnn_epch100	v5911	Y08WOMTSR
9	11.789451894664488	0.5338793766356043		9	25	cnn_epch100	v5911	Y08WOMTSR
0	13.467193111588449	0.41421301079220374		0	25	cnn_epch100	v5911	Y08WOMTSL
1	13.515008395452604	0.43431536615012395		1	25	cnn_epch100	v5911	Y08WOMTSL
2	12.582375371682094	0.44511514612243713		2	25	cnn_epch100	v5911	Y08WOMTSL
3	13.210552063455154	0.45106995906070235		3	25	cnn_epch100	v5911	Y08WOMTSL
4	13.207269323606704	0.4650403056076826		4	25	cnn_epch100	v5911	Y08WOMTSL
5	13.030436162220202	0.4574433775737363		5	25	cnn_epch100	v5911	Y08WOMTSL
6	12.883014876602678	0.44176289982169414		6	25	cnn_epch100	v5911	Y08WOMTSL
7	12.939999936158989	0.44385042368333577		7	25	cnn_epch100	v5911	Y08WOMTSL
8	13.061569726465253	0.46236489797942026		8	25	cnn_epch100	v5911	Y08WOMTSL
9	13.437665548556486	0.4478297067716344		9	25	cnn_epch100	v5911	Y08WOMTSL
0	12.052006369975098	0.5930705455565913		0	25	cnn_epch100	v5911	Y04WOMTSL
1	12.04483011019622	0.5811442040833615		1	25	cnn_epch100	v5911	Y04WOMTSL
2	11.955736711298472	0.5787869587975847		2	25	cnn_epch100	v5911	Y04WOMTSL
3	11.76373886837355	0.5747228926068758		3	25	cnn_epch100	v5911	Y04WOMTSL
4	11.853938601552422	0.5844535131067109		4	25	cnn_epch100	v5911	Y04WOMTSL
5	11.389854359225575	0.5785429390964437		5	25	cnn_epch100	v5911	Y04WOMTSL
6	11.843509615577746	0.5728954034568394		6	25	cnn_epch100	v5911	Y04WOMTSL
7	12.1787693961544	0.6174586000431009		7	25	cnn_epch100	v5911	Y04WOMTSL
8	11.64788055736619	0.5783874537978069		8	25	cnn_epch100	v5911	Y04WOMTSL
9	11.947122388558046	0.5604269259900845		9	25	cnn_epch100	v5911	Y04WOMTSL
0	13.204627428805331	0.44149374361040195		0	25	cnn_epch100	v5912	Y08WOMTSL
1	13.23636050723911	0.4656942228242199		1	25	cnn_epch100	v5912	Y08WOMTSL
2	12.387813999846946	0.4846324506103796		2	25	cnn_epch100	v5912	Y08WOMTSL
3	13.329567173313	0.4613056654098397		3	25	cnn_epch100	v5912	Y08WOMTSL
4	12.924922241400983	0.47994194422280406		4	25	cnn_epch100	v5912	Y08WOMTSL
5	12.816747301497854	0.47226905675173403		5	25	cnn_epch100	v5912	Y08WOMTSL
6	12.830670510393844	0.46398496429815406		6	25	cnn_epch100	v5912	Y08WOMTSL
7	12.6634055037898	0.48377036502971876		7	25	cnn_epch100	v5912	Y08WOMTSL
8	12.886486633603084	0.48473187452690236		8	25	cnn_epch100	v5912	Y08WOMTSL
9	13.013559002776605	0.48929314774639654		9	25	cnn_epch100	v5912	Y08WOMTSL
0	11.90299822757962	0.5243757120762599		0	25	cnn_epch100	v5912	Y08WOMTSR
1	12.100420127744751	0.5234804672473143		1	25	cnn_epch100	v5912	Y08WOMTSR
2	12.094005166852968	0.5597579278086443		2	25	cnn_epch100	v5912	Y08WOMTSR
3	12.063548755269808	0.5218088405949034		3	25	cnn_epch100	v5912	Y08WOMTSR
4	11.903571094084947	0.5351910919740791		4	25	cnn_epch100	v5912	Y08WOMTSR
5	11.855365499732777	0.5110551579776562		5	25	cnn_epch100	v5912	Y08WOMTSR
6	11.72856356732666	0.5406052519533673		6	25	cnn_epch100	v5912	Y08WOMTSR
7	11.844852409847912	0.5462562481919866		7	25	cnn_epch100	v5912	Y08WOMTSR
8	11.895635199103658	0.5345917363828705		8	25	cnn_epch100	v5912	Y08WOMTSR
9	11.914197093286912	0.5293487029641379		9	25	cnn_epch100	v5912	Y08WOMTSR
0	12.408943560008534	0.5733740824661545		0	25	cnn_epch100	v5912	Y04WOMTSL
1	12.175435383824864	0.5648282171039151		1	25	cnn_epch100	v5912	Y04WOMTSL
2	11.854403397963694	0.5811080016628875		2	25	cnn_epch100	v5912	Y04WOMTSL
3	11.716798895295424	0.5702912745965459		3	25	cnn_epch100	v5912	Y04WOMTSL
4	11.931591267526295	0.5696181068549947		4	25	cnn_epch100	v5912	Y04WOMTSL
5	11.475856829187668	0.5770898883763382		5	25	cnn_epch100	v5912	Y04WOMTSL
6	11.855328851651196	0.5596973801083344		6	25	cnn_epch100	v5912	Y04WOMTSL
7	12.08596114008547	0.5914234732130121		7	25	cnn_epch100	v5912	Y04WOMTSL
8	11.857111586842692	0.5769254641671809		8	25	cnn_epch100	v5912	Y04WOMTSL
9	12.079613126571878	0.573588542187941		9	25	cnn_epch100	v5912	Y04WOMTSL
0	11.73390683169938	0.5437983624056422		0	25	cnn_epch100	v5912	Y04WOMTSR
1	12.496827853821364	0.48557988075883735		1	25	cnn_epch100	v5912	Y04WOMTSR
2	11.92566196994188	0.5091690838244038		2	25	cnn_epch100	v5912	Y04WOMTSR
3	11.983612318550753	0.5301446464167183		3	25	cnn_epch100	v5912	Y04WOMTSR
4	12.490807697532498	0.4754028710415504		4	25	cnn_epch100	v5912	Y04WOMTSR
5	12.334255276079196	0.49573766876009684		5	25	cnn_epch100	v5912	Y04WOMTSR
6	12.144563115732684	0.5025091167257683		6	25	cnn_epch100	v5912	Y04WOMTSR
7	12.07152916207114	0.5061285717382381		7	25	cnn_epch100	v5912	Y04WOMTSR
8	12.146926591003576	0.5005646552905112		8	25	cnn_epch100	v5912	Y04WOMTSR
9	11.979329032604207	0.5329569195493191		9	25	cnn_epch100	v5912	Y04WOMTSR
0	12.093844533618311	0.5029715457236188		0	25	cnn_epch100	v5913	Y04WOMTSR
1	12.472484674913376	0.4974200328746719		1	25	cnn_epch100	v5913	Y04WOMTSR
2	11.973456960549056	0.5095132589662658		2	25	cnn_epch100	v5913	Y04WOMTSR
3	12.399112572356165	0.4817568346934368		3	25	cnn_epch100	v5913	Y04WOMTSR
4	12.860057846488171	0.4698692597012804		4	25	cnn_epch100	v5913	Y04WOMTSR
5	12.232946973451211	0.5069771701036987		5	25	cnn_epch100	v5913	Y04WOMTSR
6	11.996749293015842	0.5078946354303505		6	25	cnn_epch100	v5913	Y04WOMTSR
7	12.15069874641905	0.4955314899367749		7	25	cnn_epch100	v5913	Y04WOMTSR
8	12.170614818112105	0.5012233485307216		8	25	cnn_epch100	v5913	Y04WOMTSR
9	12.21550720848169	0.5056400859662566		9	25	cnn_epch100	v5913	Y04WOMTSR
0	12.77524101045878	0.4383074873998059		0	25	cnn_epch100	v5913	Y08WOMTSR
1	12.585447849895072	0.4480895605609442		1	25	cnn_epch100	v5913	Y08WOMTSR
2	12.764163306416007	0.4695254860570856		2	25	cnn_epch100	v5913	Y08WOMTSR
3	12.705060367474228	0.44333657014700056		3	25	cnn_epch100	v5913	Y08WOMTSR
4	12.63278729763027	0.443704273787695		4	25	cnn_epch100	v5913	Y08WOMTSR
5	12.368688485803986	0.44468212709382005		5	25	cnn_epch100	v5913	Y08WOMTSR
6	12.175176009226815	0.4804706148332613		6	25	cnn_epch100	v5913	Y08WOMTSR
7	12.739647612149826	0.4469468538649276		7	25	cnn_epch100	v5913	Y08WOMTSR
8	12.72016279109395	0.43104557469833094		8	25	cnn_epch100	v5913	Y08WOMTSR
9	12.389417981580644	0.4519196037691443		9	25	cnn_epch100	v5913	Y08WOMTSR
0	12.37777152720724	0.581588612784689		0	25	cnn_epch100	v5913	Y04WOMTSL
1	12.040793908639714	0.5778060129315151		1	25	cnn_epch100	v5913	Y04WOMTSL
2	11.999085508810031	0.5755514820373162		2	25	cnn_epch100	v5913	Y04WOMTSL
3	11.782712547795562	0.579202113893025		3	25	cnn_epch100	v5913	Y04WOMTSL
4	11.841609020809171	0.5801557946047643		4	25	cnn_epch100	v5913	Y04WOMTSL
5	11.949178048259403	0.5759838386814548		5	25	cnn_epch100	v5913	Y04WOMTSL
6	11.75066302520802	0.570092762953332		6	25	cnn_epch100	v5913	Y04WOMTSL
7	12.065868013711327	0.5923270807691644		7	25	cnn_epch100	v5913	Y04WOMTSL
8	11.506217915403983	0.6062511411201834		8	25	cnn_epch100	v5913	Y04WOMTSL
9	12.152268466090463	0.5279027759461628		9	25	cnn_epch100	v5913	Y04WOMTSL
0	12.862282747486358	0.4704329211270785		0	25	cnn_epch100	v5913	Y08WOMTSL
1	13.087482901880213	0.4925227386473163		1	25	cnn_epch100	v5913	Y08WOMTSL
2	12.63197390594996	0.48095067077188003		2	25	cnn_epch100	v5913	Y08WOMTSL
3	12.99911760442227	0.47784395767160515		3	25	cnn_epch100	v5913	Y08WOMTSL
4	12.800506736421235	0.4914550857323678		4	25	cnn_epch100	v5913	Y08WOMTSL
5	12.69395409381378	0.4886177841414805		5	25	cnn_epch100	v5913	Y08WOMTSL
6	12.712617362348468	0.48913096729027045		6	25	cnn_epch100	v5913	Y08WOMTSL
7	12.463866943416503	0.4926881041468975		7	25	cnn_epch100	v5913	Y08WOMTSL
8	12.81423527902068	0.49222277630686234		8	25	cnn_epch100	v5913	Y08WOMTSL
9	12.841284627971516	0.5077134004928773		9	25	cnn_epch100	v5913	Y08WOMTSL
0	12.074670148651425	0.5254789998860729		0	25	cnn_epch100	v5914	Y08WOMTSR
1	12.118711956750303	0.5114113580812389		1	25	cnn_epch100	v5914	Y08WOMTSR
2	11.89751426440499	0.5546477660936259		2	25	cnn_epch100	v5914	Y08WOMTSR
3	12.1354473397098	0.518207725095285		3	25	cnn_epch100	v5914	Y08WOMTSR
4	11.833538073048322	0.5419790003966316		4	25	cnn_epch100	v5914	Y08WOMTSR
5	11.668224578963338	0.5310673294023075		5	25	cnn_epch100	v5914	Y08WOMTSR
6	11.525239092891193	0.561422761999268		6	25	cnn_epch100	v5914	Y08WOMTSR
7	11.818008970445586	0.5490652599267242		7	25	cnn_epch100	v5914	Y08WOMTSR
8	12.04621254169599	0.5327608032209702		8	25	cnn_epch100	v5914	Y08WOMTSR
9	11.814817942342918	0.527816506330748		9	25	cnn_epch100	v5914	Y08WOMTSR
0	12.136577285176903	0.5131484148597207		0	25	cnn_epch100	v5914	Y04WOMTSR
1	12.177775680577678	0.5217851392407326		1	25	cnn_epch100	v5914	Y04WOMTSR
2	11.733759944385652	0.5288951007176301		2	25	cnn_epch100	v5914	Y04WOMTSR
3	12.20284470840732	0.5235415080088814		3	25	cnn_epch100	v5914	Y04WOMTSR
4	12.701259176806632	0.48080250248349793		4	25	cnn_epch100	v5914	Y04WOMTSR
5	12.061686276883822	0.5277125696309597		5	25	cnn_epch100	v5914	Y04WOMTSR
6	11.910428013397024	0.5193914857030472		6	25	cnn_epch100	v5914	Y04WOMTSR
7	12.051509325417278	0.5329988294676665		7	25	cnn_epch100	v5914	Y04WOMTSR
8	12.038690128813077	0.5186774287862953		8	25	cnn_epch100	v5914	Y04WOMTSR
9	11.972120300874789	0.5391746084105302		9	25	cnn_epch100	v5914	Y04WOMTSR
0	11.98580142405007	0.599411583292152		0	25	cnn_epch100	v5914	Y04WOMTSL
1	11.972051218939749	0.5859589633469576		1	25	cnn_epch100	v5914	Y04WOMTSL
2	11.863436179783276	0.5782363178833284		2	25	cnn_epch100	v5914	Y04WOMTSL
3	11.603665327576888	0.5864978497104355		3	25	cnn_epch100	v5914	Y04WOMTSL
4	11.821326247858496	0.5808392086076755		4	25	cnn_epch100	v5914	Y04WOMTSL
5	11.741131607483371	0.5775749218436647		5	25	cnn_epch100	v5914	Y04WOMTSL
6	11.8667593213233	0.5842265189386081		6	25	cnn_epch100	v5914	Y04WOMTSL
7	11.999763578950414	0.6052026454775359		7	25	cnn_epch100	v5914	Y04WOMTSL
8	11.392748096731864	0.6031514207109006		8	25	cnn_epch100	v5914	Y04WOMTSL
9	12.048876298481236	0.5385981573671402		9	25	cnn_epch100	v5914	Y04WOMTSL
0	12.659496360977665	0.4942544184184959		0	25	cnn_epch100	v5914	Y08WOMTSL
1	12.783844188179089	0.5175919993349392		1	25	cnn_epch100	v5914	Y08WOMTSL
2	12.304969466706549	0.5065512636999386		2	25	cnn_epch100	v5914	Y08WOMTSL
3	12.721066428631596	0.5088648991688295		3	25	cnn_epch100	v5914	Y08WOMTSL
4	12.732989859097264	0.5121400381017924		4	25	cnn_epch100	v5914	Y08WOMTSL
5	12.486854774509723	0.5173073635584973		5	25	cnn_epch100	v5914	Y08WOMTSL
6	12.22051444292376	0.5217878333380858		6	25	cnn_epch100	v5914	Y08WOMTSL
7	12.172402477010634	0.5265805530212004		7	25	cnn_epch100	v5914	Y08WOMTSL
8	12.71307024068218	0.5217318598286007		8	25	cnn_epch100	v5914	Y08WOMTSL
9	12.83243856290953	0.5164664533226089		9	25	cnn_epch100	v5914	Y08WOMTSL
0	12.80382710014719	0.41753807458027153		0	25	cnn_epch100	v5915	Y08WOMTSR
1	12.653834360902712	0.4363167884474836		1	25	cnn_epch100	v5915	Y08WOMTSR
2	12.81090082210142	0.4429697103538778		2	25	cnn_epch100	v5915	Y08WOMTSR
3	12.93272937031474	0.42182031778640083		3	25	cnn_epch100	v5915	Y08WOMTSR
4	12.651989453786834	0.4423039217181374		4	25	cnn_epch100	v5915	Y08WOMTSR
5	12.566909884332054	0.40923811506380425		5	25	cnn_epch100	v5915	Y08WOMTSR
6	12.477052056070637	0.436012398397001		6	25	cnn_epch100	v5915	Y08WOMTSR
7	12.617208892731016	0.4581947415883287		7	25	cnn_epch100	v5915	Y08WOMTSR
8	12.659681596231508	0.44074521347369106		8	25	cnn_epch100	v5915	Y08WOMTSR
9	12.724858238258028	0.4140107764367341		9	25	cnn_epch100	v5915	Y08WOMTSR
0	12.115040264018855	0.5090275359094683		0	25	cnn_epch100	v5915	Y04WOMTSR
1	12.569561018688685	0.4874748754686525		1	25	cnn_epch100	v5915	Y04WOMTSR
2	12.053630831079	0.49455598505776593		2	25	cnn_epch100	v5915	Y04WOMTSR
3	12.513419012228876	0.4653289335443109		3	25	cnn_epch100	v5915	Y04WOMTSR
4	12.585795638985532	0.48417240823465035		4	25	cnn_epch100	v5915	Y04WOMTSR
5	12.422282733495472	0.4814717623225182		5	25	cnn_epch100	v5915	Y04WOMTSR
6	12.097110230666628	0.49274505199861945		6	25	cnn_epch100	v5915	Y04WOMTSR
7	12.235598580539216	0.4878572944829888		7	25	cnn_epch100	v5915	Y04WOMTSR
8	12.4734261815905	0.4594959358257523		8	25	cnn_epch100	v5915	Y04WOMTSR
9	12.282126113941793	0.5088089456195626		9	25	cnn_epch100	v5915	Y04WOMTSR
0	13.292495670605486	0.4221472913112984		0	25	cnn_epch100	v5915	Y08WOMTSL
1	13.789222263105644	0.3945787137530271		1	25	cnn_epch100	v5915	Y08WOMTSL
2	12.548191529385948	0.44914239712155846		2	25	cnn_epch100	v5915	Y08WOMTSL
3	13.389811891360347	0.43262536125047063		3	25	cnn_epch100	v5915	Y08WOMTSL
4	13.139540860739473	0.4500239377651516		4	25	cnn_epch100	v5915	Y08WOMTSL
5	13.200363163636508	0.4334717823851918		5	25	cnn_epch100	v5915	Y08WOMTSL
6	12.748375401004584	0.45826704358488285		6	25	cnn_epch100	v5915	Y08WOMTSL
7	12.792279858530618	0.46554571118774923		7	25	cnn_epch100	v5915	Y08WOMTSL
8	13.081164481407304	0.46100891005588956		8	25	cnn_epch100	v5915	Y08WOMTSL
9	13.466470834617274	0.4393122165557007		9	25	cnn_epch100	v5915	Y08WOMTSL
0	12.521643866053608	0.5479842873157011		0	25	cnn_epch100	v5915	Y04WOMTSL
1	12.398020802195244	0.5412210959489477		1	25	cnn_epch100	v5915	Y04WOMTSL
2	12.26430913379856	0.5430048071046254		2	25	cnn_epch100	v5915	Y04WOMTSL
3	11.901447909897865	0.5513685148761739		3	25	cnn_epch100	v5915	Y04WOMTSL
4	12.241499685306175	0.5435089991063408		4	25	cnn_epch100	v5915	Y04WOMTSL
5	11.65083287741572	0.5514186539130173		5	25	cnn_epch100	v5915	Y04WOMTSL
6	12.296516516632158	0.529644068070089		6	25	cnn_epch100	v5915	Y04WOMTSL
7	12.276413501636268	0.5720944056872788		7	25	cnn_epch100	v5915	Y04WOMTSL
8	12.087561851391294	0.5441056723032381		8	25	cnn_epch100	v5915	Y04WOMTSL
9	11.980983865607358	0.5387930044331809		9	25	cnn_epch100	v5915	Y04WOMTSL
0	11.819880012445129	0.5367705384475839		0	25	cnn_epch100	v5916	Y08WOMTSR
1	12.189038594952192	0.5058498141779691		1	25	cnn_epch100	v5916	Y08WOMTSR
2	11.888876517921611	0.5571640897137524		2	25	cnn_epch100	v5916	Y08WOMTSR
3	12.259959358980897	0.5182498193121766		3	25	cnn_epch100	v5916	Y08WOMTSR
4	11.81662617373224	0.5455344321042884		4	25	cnn_epch100	v5916	Y08WOMTSR
5	11.64536488086737	0.5355456055921682		5	25	cnn_epch100	v5916	Y08WOMTSR
6	11.592216129649753	0.5562419763941974		6	25	cnn_epch100	v5916	Y08WOMTSR
7	11.746300128539296	0.56888226501739		7	25	cnn_epch100	v5916	Y08WOMTSR
8	11.878456515062132	0.535713339489677		8	25	cnn_epch100	v5916	Y08WOMTSR
9	11.74025156159156	0.532736306008081		9	25	cnn_epch100	v5916	Y08WOMTSR
0	12.93832707597064	0.46385130852550016		0	25	cnn_epch100	v5916	Y08WOMTSL
1	13.1898195773937	0.4833126357918419		1	25	cnn_epch100	v5916	Y08WOMTSL
2	12.355512835576258	0.48873377485367486		2	25	cnn_epch100	v5916	Y08WOMTSL
3	13.177254063475525	0.46461696506817085		3	25	cnn_epch100	v5916	Y08WOMTSL
4	12.890983562122068	0.48606403303363155		4	25	cnn_epch100	v5916	Y08WOMTSL
5	12.92388974729014	0.47040177965174595		5	25	cnn_epch100	v5916	Y08WOMTSL
6	12.705370845370728	0.4673292343378185		6	25	cnn_epch100	v5916	Y08WOMTSL
7	12.408330627101115	0.4966282865396362		7	25	cnn_epch100	v5916	Y08WOMTSL
8	12.829042866708145	0.49062730656009584		8	25	cnn_epch100	v5916	Y08WOMTSL
9	13.044456570139223	0.49213485597371165		9	25	cnn_epch100	v5916	Y08WOMTSL
0	12.021819428918606	0.5108863986952478		0	25	cnn_epch100	v5916	Y04WOMTSR
1	12.467258920462312	0.48788447118769085		1	25	cnn_epch100	v5916	Y04WOMTSR
2	11.980610483692764	0.5001173830605493		2	25	cnn_epch100	v5916	Y04WOMTSR
3	12.314068666803315	0.49687140286518605		3	25	cnn_epch100	v5916	Y04WOMTSR
4	12.543366976216712	0.4647740369793543		4	25	cnn_epch100	v5916	Y04WOMTSR
5	12.258127722982737	0.5029732169120809		5	25	cnn_epch100	v5916	Y04WOMTSR
6	12.235356795605426	0.4816110725984017		6	25	cnn_epch100	v5916	Y04WOMTSR
7	12.224664264805911	0.490027738154143		7	25	cnn_epch100	v5916	Y04WOMTSR
8	12.181755262165408	0.4983187611072638		8	25	cnn_epch100	v5916	Y04WOMTSR
9	12.32722521636964	0.49961985378192236		9	25	cnn_epch100	v5916	Y04WOMTSR
0	12.14568984973554	0.599018716291587		0	25	cnn_epch100	v5916	Y04WOMTSL
1	12.06397095444478	0.5799184155246775		1	25	cnn_epch100	v5916	Y04WOMTSL
2	11.709354563697564	0.5990470339334214		2	25	cnn_epch100	v5916	Y04WOMTSL
3	11.638448542116503	0.576642108573025		3	25	cnn_epch100	v5916	Y04WOMTSL
4	11.644346705639675	0.5975113079093647		4	25	cnn_epch100	v5916	Y04WOMTSL
5	11.40148007418309	0.5783618437357609		5	25	cnn_epch100	v5916	Y04WOMTSL
6	11.743925842021063	0.57317690692705		6	25	cnn_epch100	v5916	Y04WOMTSL
7	12.074455192430417	0.6059600351957233		7	25	cnn_epch100	v5916	Y04WOMTSL
8	11.404034433338316	0.6015555424398796		8	25	cnn_epch100	v5916	Y04WOMTSL
9	11.708317717995804	0.5784127034952474		9	25	cnn_epch100	v5916	Y04WOMTSL
0	12.981265124357902	0.46299913376109536		0	25	cnn_epch100	v5917	Y08WOMTSL
1	13.01931221914286	0.49188590473128624		1	25	cnn_epch100	v5917	Y08WOMTSL
2	12.385145969411733	0.49531428782552395		2	25	cnn_epch100	v5917	Y08WOMTSL
3	13.017821482675211	0.4831544247239411		3	25	cnn_epch100	v5917	Y08WOMTSL
4	12.890908248110184	0.4897123994426664		4	25	cnn_epch100	v5917	Y08WOMTSL
5	12.852267859788888	0.47788844865486696		5	25	cnn_epch100	v5917	Y08WOMTSL
6	12.507413231616482	0.48799199414133604		6	25	cnn_epch100	v5917	Y08WOMTSL
7	12.492247604798672	0.4914940893651206		7	25	cnn_epch100	v5917	Y08WOMTSL
8	12.710183836258286	0.5051310857944649		8	25	cnn_epch100	v5917	Y08WOMTSL
9	13.016589648550712	0.4982843252135297		9	25	cnn_epch100	v5917	Y08WOMTSL
0	11.794329692565729	0.5368692423655413		0	25	cnn_epch100	v5917	Y04WOMTSR
1	12.456172114411702	0.49844579721462573		1	25	cnn_epch100	v5917	Y04WOMTSR
2	12.166705693956231	0.5088124461624016		2	25	cnn_epch100	v5917	Y04WOMTSR
3	12.55532078476719	0.4614042548463629		3	25	cnn_epch100	v5917	Y04WOMTSR
4	12.527015120701714	0.47471843997161456		4	25	cnn_epch100	v5917	Y04WOMTSR
5	12.23850214877202	0.5056042420012475		5	25	cnn_epch100	v5917	Y04WOMTSR
6	12.007330721654508	0.5095091804683743		6	25	cnn_epch100	v5917	Y04WOMTSR
7	11.986058706459051	0.5203969311601759		7	25	cnn_epch100	v5917	Y04WOMTSR
8	12.445501697686476	0.4885511606760018		8	25	cnn_epch100	v5917	Y04WOMTSR
9	12.011120250370068	0.5305806158270409		9	25	cnn_epch100	v5917	Y04WOMTSR
0	12.299732761531676	0.4766844565403554		0	25	cnn_epch100	v5917	Y08WOMTSR
1	12.32415045335538	0.47370697431440656		1	25	cnn_epch100	v5917	Y08WOMTSR
2	12.51481952839161	0.4778319886809989		2	25	cnn_epch100	v5917	Y08WOMTSR
3	12.591606751903717	0.46216700807230493		3	25	cnn_epch100	v5917	Y08WOMTSR
4	12.613376881542338	0.4644241028682033		4	25	cnn_epch100	v5917	Y08WOMTSR
5	12.461850522097638	0.44474341221470515		5	25	cnn_epch100	v5917	Y08WOMTSR
6	12.138557963058904	0.4828731875378258		6	25	cnn_epch100	v5917	Y08WOMTSR
7	12.379060370164328	0.48839338935642856		7	25	cnn_epch100	v5917	Y08WOMTSR
8	12.479332770424923	0.4648851519490927		8	25	cnn_epch100	v5917	Y08WOMTSR
9	12.543974381052728	0.4423854756842494		9	25	cnn_epch100	v5917	Y08WOMTSR
0	12.293986241253124	0.5731561464692397		0	25	cnn_epch100	v5917	Y04WOMTSL
1	12.069476136891804	0.5797834495869171		1	25	cnn_epch100	v5917	Y04WOMTSL
2	12.092034491086489	0.5623420038272087		2	25	cnn_epch100	v5917	Y04WOMTSL
3	11.839423345148743	0.560309558398901		3	25	cnn_epch100	v5917	Y04WOMTSL
4	12.047696494471248	0.5632665104750146		4	25	cnn_epch100	v5917	Y04WOMTSL
5	12.007965991269012	0.5491385799193381		5	25	cnn_epch100	v5917	Y04WOMTSL
6	12.20007448889409	0.5439570584726318		6	25	cnn_epch100	v5917	Y04WOMTSL
7	12.144891923976823	0.5820235991337931		7	25	cnn_epch100	v5917	Y04WOMTSL
8	11.692442530118552	0.5762691686249727		8	25	cnn_epch100	v5917	Y04WOMTSL
9	12.004081056692067	0.5398680372501693		9	25	cnn_epch100	v5917	Y04WOMTSL
0	11.837742058569203	0.534014521040713		0	25	cnn_epch100	v5918	Y04WOMTSR
1	12.353071163695835	0.5003859585108228		1	25	cnn_epch100	v5918	Y04WOMTSR
2	11.928627588401095	0.5235275151950393		2	25	cnn_epch100	v5918	Y04WOMTSR
3	12.48013427669475	0.47236346900045745		3	25	cnn_epch100	v5918	Y04WOMTSR
4	12.412688455248237	0.4847386857343869		4	25	cnn_epch100	v5918	Y04WOMTSR
5	12.384155702721545	0.5157172265989136		5	25	cnn_epch100	v5918	Y04WOMTSR
6	11.849266149324	0.5283002380004423		6	25	cnn_epch100	v5918	Y04WOMTSR
7	11.905843712125906	0.5242558168910598		7	25	cnn_epch100	v5918	Y04WOMTSR
8	12.16620321225072	0.5048582734629811		8	25	cnn_epch100	v5918	Y04WOMTSR
9	11.933445802004032	0.5379587181459501		9	25	cnn_epch100	v5918	Y04WOMTSR
0	11.917879727302504	0.5334146721215145		0	25	cnn_epch100	v5918	Y08WOMTSR
1	12.10920457403811	0.5159856583321951		1	25	cnn_epch100	v5918	Y08WOMTSR
2	11.850631037290896	0.5589474617597445		2	25	cnn_epch100	v5918	Y08WOMTSR
3	12.06744840577368	0.5248623593946049		3	25	cnn_epch100	v5918	Y08WOMTSR
4	11.820354180485118	0.5487011479275947		4	25	cnn_epch100	v5918	Y08WOMTSR
5	11.695773935276732	0.5314085555932524		5	25	cnn_epch100	v5918	Y08WOMTSR
6	11.536944299580304	0.555962892129301		6	25	cnn_epch100	v5918	Y08WOMTSR
7	11.781125698377084	0.5634553412873176		7	25	cnn_epch100	v5918	Y08WOMTSR
8	11.834707483276969	0.5423288210157572		8	25	cnn_epch100	v5918	Y08WOMTSR
9	11.874311798025872	0.5287637840706119		9	25	cnn_epch100	v5918	Y08WOMTSR
0	13.3028389729845	0.4211320466421491		0	25	cnn_epch100	v5918	Y08WOMTSL
1	13.496127930957805	0.4313202544293997		1	25	cnn_epch100	v5918	Y08WOMTSL
2	12.530786476357529	0.4674658390145373		2	25	cnn_epch100	v5918	Y08WOMTSL
3	13.25287955469755	0.4456024542071706		3	25	cnn_epch100	v5918	Y08WOMTSL
4	13.025851480624649	0.4621784587413157		4	25	cnn_epch100	v5918	Y08WOMTSL
5	13.180153404919867	0.42602403388782933		5	25	cnn_epch100	v5918	Y08WOMTSL
6	12.87242117554863	0.44662822900322596		6	25	cnn_epch100	v5918	Y08WOMTSL
7	12.867100523906563	0.45125095534345705		7	25	cnn_epch100	v5918	Y08WOMTSL
8	13.122817749331622	0.4554197151546289		8	25	cnn_epch100	v5918	Y08WOMTSL
9	13.312520900961747	0.4493925015723627		9	25	cnn_epch100	v5918	Y08WOMTSL
0	12.022883967195398	0.5958596757555787		0	25	cnn_epch100	v5918	Y04WOMTSL
1	11.976837424560404	0.5919413427166089		1	25	cnn_epch100	v5918	Y04WOMTSL
2	11.76901586834286	0.5882742392452633		2	25	cnn_epch100	v5918	Y04WOMTSL
3	11.550066266796296	0.588549876306639		3	25	cnn_epch100	v5918	Y04WOMTSL
4	11.723693715219818	0.5931026774249883		4	25	cnn_epch100	v5918	Y04WOMTSL
5	11.422626015443011	0.5783296311623277		5	25	cnn_epch100	v5918	Y04WOMTSL
6	11.64801892863461	0.5804432399896226		6	25	cnn_epch100	v5918	Y04WOMTSL
7	12.214362907293202	0.5994024540542048		7	25	cnn_epch100	v5918	Y04WOMTSL
8	11.20720761010979	0.6200784677696285		8	25	cnn_epch100	v5918	Y04WOMTSL
9	11.67738331727623	0.5855236828074268		9	25	cnn_epch100	v5918	Y04WOMTSL
0	13.182212300538648	0.4275791171863835		0	25	cnn_epch100	v5919	Y08WOMTSL
1	13.63154125350705	0.4175836286516291		1	25	cnn_epch100	v5919	Y08WOMTSL
2	12.537347384182468	0.4519548513386334		2	25	cnn_epch100	v5919	Y08WOMTSL
3	13.426020943808538	0.43049021885814687		3	25	cnn_epch100	v5919	Y08WOMTSL
4	13.1282958029396	0.45381140255988867		4	25	cnn_epch100	v5919	Y08WOMTSL
5	13.076500935394654	0.43872168977436876		5	25	cnn_epch100	v5919	Y08WOMTSL
6	12.90284099816972	0.4586282555257611		6	25	cnn_epch100	v5919	Y08WOMTSL
7	12.73166828139837	0.45577312896827366		7	25	cnn_epch100	v5919	Y08WOMTSL
8	13.054128530180988	0.4652519267720241		8	25	cnn_epch100	v5919	Y08WOMTSL
9	13.198549020253491	0.4671460147570531		9	25	cnn_epch100	v5919	Y08WOMTSL
0	12.440115565868538	0.562888855596505		0	25	cnn_epch100	v5919	Y04WOMTSL
1	12.357146292276436	0.5469056065799519		1	25	cnn_epch100	v5919	Y04WOMTSL
2	11.924101427429903	0.576267303836622		2	25	cnn_epch100	v5919	Y04WOMTSL
3	11.935690218220808	0.5695717076597885		3	25	cnn_epch100	v5919	Y04WOMTSL
4	11.861682592456456	0.5777195019534487		4	25	cnn_epch100	v5919	Y04WOMTSL
5	11.531688892980448	0.563806504616444		5	25	cnn_epch100	v5919	Y04WOMTSL
6	11.746031583433776	0.5706489325234991		6	25	cnn_epch100	v5919	Y04WOMTSL
7	11.959069631690818	0.6006457488303749		7	25	cnn_epch100	v5919	Y04WOMTSL
8	11.613546467613894	0.5967008719935556		8	25	cnn_epch100	v5919	Y04WOMTSL
9	11.687086304148208	0.571446895146932		9	25	cnn_epch100	v5919	Y04WOMTSL
0	12.794500952614472	0.41736210009470304		0	25	cnn_epch100	v5919	Y08WOMTSR
1	12.726939023075836	0.4244947301716606		1	25	cnn_epch100	v5919	Y08WOMTSR
2	12.92284861203359	0.44129999739549175		2	25	cnn_epch100	v5919	Y08WOMTSR
3	12.907592189629332	0.4182000673500405		3	25	cnn_epch100	v5919	Y08WOMTSR
4	12.84822284319117	0.42216818879487344		4	25	cnn_epch100	v5919	Y08WOMTSR
5	12.547938572642996	0.4103903177196141		5	25	cnn_epch100	v5919	Y08WOMTSR
6	12.538495646873622	0.43570489623963315		6	25	cnn_epch100	v5919	Y08WOMTSR
7	13.064496636614992	0.4104731562485102		7	25	cnn_epch100	v5919	Y08WOMTSR
8	12.863224995049222	0.40958609537976903		8	25	cnn_epch100	v5919	Y08WOMTSR
9	12.746236351576789	0.4154069613409973		9	25	cnn_epch100	v5919	Y08WOMTSR
0	11.994145552951483	0.5129805076573131		0	25	cnn_epch100	v5919	Y04WOMTSR
1	12.388694031065532	0.4999212536791002		1	25	cnn_epch100	v5919	Y04WOMTSR
2	11.872265767996296	0.5143331994352855		2	25	cnn_epch100	v5919	Y04WOMTSR
3	12.158637521460188	0.5205000817930412		3	25	cnn_epch100	v5919	Y04WOMTSR
4	12.554396759809958	0.4717558581177693		4	25	cnn_epch100	v5919	Y04WOMTSR
5	12.353126960347929	0.49207715689062		5	25	cnn_epch100	v5919	Y04WOMTSR
6	12.051486770891795	0.5071029968778653		6	25	cnn_epch100	v5919	Y04WOMTSR
7	12.199541968407887	0.4971392388008379		7	25	cnn_epch100	v5919	Y04WOMTSR
8	12.202830599111897	0.49258368214409065		8	25	cnn_epch100	v5919	Y04WOMTSR
9	12.149171348148164	0.5133353630318955		9	25	cnn_epch100	v5919	Y04WOMTSR
0	12.111639679550889	0.5318196767371475		0	25	cnn_epch100	v5920	Y04WOMTSR
1	12.482101607605152	0.4887297112533322		1	25	cnn_epch100	v5920	Y04WOMTSR
2	12.117658163920868	0.5085273399680221		2	25	cnn_epch100	v5920	Y04WOMTSR
3	12.370432175405792	0.48541987153591354		3	25	cnn_epch100	v5920	Y04WOMTSR
4	12.455733395568078	0.4883666765905654		4	25	cnn_epch100	v5920	Y04WOMTSR
5	12.333660236380114	0.5035197227521269		5	25	cnn_epch100	v5920	Y04WOMTSR
6	12.421918233064227	0.5085228825939593		6	25	cnn_epch100	v5920	Y04WOMTSR
7	12.0504184879195	0.5089840903201923		7	25	cnn_epch100	v5920	Y04WOMTSR
8	12.341575237220082	0.48287430420448946		8	25	cnn_epch100	v5920	Y04WOMTSR
9	12.089683311690008	0.521715255938249		9	25	cnn_epch100	v5920	Y04WOMTSR
0	11.767008312563956	0.5422316366146778		0	25	cnn_epch100	v5920	Y08WOMTSR
1	12.061183945623082	0.5180307860101756		1	25	cnn_epch100	v5920	Y08WOMTSR
2	11.915051074009623	0.562583526400445		2	25	cnn_epch100	v5920	Y08WOMTSR
3	12.082851723336711	0.521592297344326		3	25	cnn_epch100	v5920	Y08WOMTSR
4	11.78491031944675	0.5473993608853084		4	25	cnn_epch100	v5920	Y08WOMTSR
5	11.799537980327486	0.5240751172424921		5	25	cnn_epch100	v5920	Y08WOMTSR
6	11.624937888254182	0.5571387593255536		6	25	cnn_epch100	v5920	Y08WOMTSR
7	11.713818653642296	0.5630313069751115		7	25	cnn_epch100	v5920	Y08WOMTSR
8	11.844981651478196	0.5406291723225453		8	25	cnn_epch100	v5920	Y08WOMTSR
9	11.743240179175707	0.5380904153222298		9	25	cnn_epch100	v5920	Y08WOMTSR
0	12.5019911371116	0.5502602782819608		0	25	cnn_epch100	v5920	Y04WOMTSL
1	12.605647364380188	0.5325399704229827		1	25	cnn_epch100	v5920	Y04WOMTSL
2	12.33602037531365	0.5441286250511222		2	25	cnn_epch100	v5920	Y04WOMTSL
3	12.268338610284284	0.5365773496972907		3	25	cnn_epch100	v5920	Y04WOMTSL
4	12.200772740411674	0.5425010308648887		4	25	cnn_epch100	v5920	Y04WOMTSL
5	11.627540528513608	0.5570702735983322		5	25	cnn_epch100	v5920	Y04WOMTSL
6	12.059684579409089	0.5377346811262056		6	25	cnn_epch100	v5920	Y04WOMTSL
7	12.247420979288991	0.5728415446074964		7	25	cnn_epch100	v5920	Y04WOMTSL
8	11.693825572068391	0.5729674471152818		8	25	cnn_epch100	v5920	Y04WOMTSL
9	12.14019223071842	0.5198937000906825		9	25	cnn_epch100	v5920	Y04WOMTSL
0	12.837591949061236	0.47275389930542666		0	25	cnn_epch100	v5920	Y08WOMTSL
1	13.142147455116106	0.4746445526754496		1	25	cnn_epch100	v5920	Y08WOMTSL
2	12.43350068460082	0.4910188746275249		2	25	cnn_epch100	v5920	Y08WOMTSL
3	12.979613127942873	0.4777850078313119		3	25	cnn_epch100	v5920	Y08WOMTSL
4	12.753458245664088	0.49840995589537274		4	25	cnn_epch100	v5920	Y08WOMTSL
5	13.080727733255683	0.468705750774095		5	25	cnn_epch100	v5920	Y08WOMTSL
6	12.688347258270728	0.4992979246761354		6	25	cnn_epch100	v5920	Y08WOMTSL
7	12.481268468394417	0.48815572941396024		7	25	cnn_epch100	v5920	Y08WOMTSL
8	12.858460817036544	0.48753952455697197		8	25	cnn_epch100	v5920	Y08WOMTSL
9	12.95893160106389	0.4940530248854211		9	25	cnn_epch100	v5920	Y08WOMTSL
0	13.059337830685262	0.4609100701259564		0	25	cnn_epch100	v5921	Y08WOMTSL
1	13.46832194896856	0.4574956376056462		1	25	cnn_epch100	v5921	Y08WOMTSL
2	12.381891821460844	0.4728772525960547		2	25	cnn_epch100	v5921	Y08WOMTSL
3	12.81792846867156	0.5002016092813973		3	25	cnn_epch100	v5921	Y08WOMTSL
4	12.773633894804457	0.494316481003136		4	25	cnn_epch100	v5921	Y08WOMTSL
5	12.65925345081778	0.5014302547593157		5	25	cnn_epch100	v5921	Y08WOMTSL
6	12.527835166098596	0.5001557223774281		6	25	cnn_epch100	v5921	Y08WOMTSL
7	12.445789236307288	0.49921535089783753		7	25	cnn_epch100	v5921	Y08WOMTSL
8	12.937121499065023	0.49354236280939073		8	25	cnn_epch100	v5921	Y08WOMTSL
9	13.259878805339964	0.47911837223662196		9	25	cnn_epch100	v5921	Y08WOMTSL
0	12.809194695172655	0.42330668021209716		0	25	cnn_epch100	v5921	Y08WOMTSR
1	12.711115888082876	0.427364097666446		1	25	cnn_epch100	v5921	Y08WOMTSR
2	12.757170799424712	0.4481042564779109		2	25	cnn_epch100	v5921	Y08WOMTSR
3	13.110726550454675	0.42964006606092786		3	25	cnn_epch100	v5921	Y08WOMTSR
4	12.699554414119268	0.43517824653312753		4	25	cnn_epch100	v5921	Y08WOMTSR
5	12.42232408657344	0.42681564258594024		5	25	cnn_epch100	v5921	Y08WOMTSR
6	12.287301131659508	0.46508687630486156		6	25	cnn_epch100	v5921	Y08WOMTSR
7	12.495960334850524	0.47026821953310516		7	25	cnn_epch100	v5921	Y08WOMTSR
8	12.691106046446036	0.4403570111788697		8	25	cnn_epch100	v5921	Y08WOMTSR
9	12.563684023411607	0.42986227867685856		9	25	cnn_epch100	v5921	Y08WOMTSR
0	12.373324491102773	0.5639034266441213		0	25	cnn_epch100	v5921	Y04WOMTSL
1	12.476704854948798	0.5349369141564235		1	25	cnn_epch100	v5921	Y04WOMTSL
2	12.102422669814151	0.5542987997149572		2	25	cnn_epch100	v5921	Y04WOMTSL
3	12.697060529778556	0.5424125447381175		3	25	cnn_epch100	v5921	Y04WOMTSL
4	12.156751860658607	0.5481289294195363		4	25	cnn_epch100	v5921	Y04WOMTSL
5	12.050839235898136	0.539801254737294		5	25	cnn_epch100	v5921	Y04WOMTSL
6	11.953485699457708	0.5524944602284564		6	25	cnn_epch100	v5921	Y04WOMTSL
7	12.357279800376	0.5670192435992347		7	25	cnn_epch100	v5921	Y04WOMTSL
8	11.757407780879165	0.5772126400750627		8	25	cnn_epch100	v5921	Y04WOMTSL
9	12.185238529743	0.5447243775659526		9	25	cnn_epch100	v5921	Y04WOMTSL
0	10.800708607267044	0.6346909527893072		0	25	cnn_epch100	v5921	Y04WOMTSR
1	11.470889334356755	0.5982772650302149		1	25	cnn_epch100	v5921	Y04WOMTSR
2	11.053937415627082	0.6120314608081431		2	25	cnn_epch100	v5921	Y04WOMTSR
3	11.197486737255472	0.6106981665794871		3	25	cnn_epch100	v5921	Y04WOMTSR
4	11.374561815207866	0.5992273060806919		4	25	cnn_epch100	v5921	Y04WOMTSR
5	11.108314907106584	0.6201579511005271		5	25	cnn_epch100	v5921	Y04WOMTSR
6	10.967523494767931	0.6167651227333973		6	25	cnn_epch100	v5921	Y04WOMTSR
7	10.951133696120262	0.6248431263813399		7	25	cnn_epch100	v5921	Y04WOMTSR
8	11.257027241605629	0.5994758500834224		8	25	cnn_epch100	v5921	Y04WOMTSR
9	11.39724871447898	0.6183965414781396		9	25	cnn_epch100	v5921	Y04WOMTSR
0	10.959308646903432	0.6294646487771446		0	25	cnn_epch100	v5922	Y04WOMTSR
1	11.413687591846704	0.600553621654905		1	25	cnn_epch100	v5922	Y04WOMTSR
2	10.861773113325198	0.6247479765919391		2	25	cnn_epch100	v5922	Y04WOMTSR
3	11.910494533262307	0.6066882683080853		3	25	cnn_epch100	v5922	Y04WOMTSR
4	11.487476781716632	0.5910206527653559		4	25	cnn_epch100	v5922	Y04WOMTSR
5	11.343561504649651	0.6259673319736787		5	25	cnn_epch100	v5922	Y04WOMTSR
6	10.919700043290632	0.6213763038848165		6	25	cnn_epch100	v5922	Y04WOMTSR
7	10.820472588548368	0.6330595473943966		7	25	cnn_epch100	v5922	Y04WOMTSR
8	11.192086596072055	0.6023857933397475		8	25	cnn_epch100	v5922	Y04WOMTSR
9	11.062251524162273	0.6239755558528475		9	25	cnn_epch100	v5922	Y04WOMTSR
0	12.27055921696806	0.596886453917722		0	25	cnn_epch100	v5922	Y04WOMTSL
1	12.053044930896789	0.5779874420804176		1	25	cnn_epch100	v5922	Y04WOMTSL
2	11.942208632733038	0.575452512046923		2	25	cnn_epch100	v5922	Y04WOMTSL
3	11.621276049769932	0.5809622913855369		3	25	cnn_epch100	v5922	Y04WOMTSL
4	11.958913288003371	0.5797680095439992		4	25	cnn_epch100	v5922	Y04WOMTSL
5	11.41453324562462	0.5772869676567666		5	25	cnn_epch100	v5922	Y04WOMTSL
6	11.804070780688978	0.5694627169585456		6	25	cnn_epch100	v5922	Y04WOMTSL
7	12.099945197101428	0.5860238488448409		7	25	cnn_epch100	v5922	Y04WOMTSL
8	11.534969614535154	0.5952943246192598		8	25	cnn_epch100	v5922	Y04WOMTSL
9	11.832858517472127	0.5695407547605227		9	25	cnn_epch100	v5922	Y04WOMTSL
0	12.86476931273504	0.42395895349207446		0	25	cnn_epch100	v5922	Y08WOMTSR
1	12.627229778093293	0.4362478454477003		1	25	cnn_epch100	v5922	Y08WOMTSR
2	12.73702881166132	0.4496092455791871		2	25	cnn_epch100	v5922	Y08WOMTSR
3	12.683507428208593	0.4440642105953735		3	25	cnn_epch100	v5922	Y08WOMTSR
4	12.758909336857304	0.4392828567079899		4	25	cnn_epch100	v5922	Y08WOMTSR
5	12.418324118479608	0.4283384639127995		5	25	cnn_epch100	v5922	Y08WOMTSR
6	12.315663453372768	0.4630216167010185		6	25	cnn_epch100	v5922	Y08WOMTSR
7	12.724613877134365	0.45309985513042117		7	25	cnn_epch100	v5922	Y08WOMTSR
8	12.634378912547746	0.4432448469492744		8	25	cnn_epch100	v5922	Y08WOMTSR
9	12.383252369355572	0.4494260744806975		9	25	cnn_epch100	v5922	Y08WOMTSR
0	12.84763600799829	0.4773159463595693		0	25	cnn_epch100	v5922	Y08WOMTSL
1	13.390169990097286	0.4477560659168633		1	25	cnn_epch100	v5922	Y08WOMTSL
2	12.466429762880775	0.4929958914478493		2	25	cnn_epch100	v5922	Y08WOMTSL
3	13.019393646942047	0.48249820846983416		3	25	cnn_epch100	v5922	Y08WOMTSL
4	12.706642216471971	0.5054338937585698		4	25	cnn_epch100	v5922	Y08WOMTSL
5	13.191543586103686	0.4826587364312401		5	25	cnn_epch100	v5922	Y08WOMTSL
6	12.447469739809383	0.5053182453331968		6	25	cnn_epch100	v5922	Y08WOMTSL
7	12.564994442088055	0.5045263303525497		7	25	cnn_epch100	v5922	Y08WOMTSL
8	12.676344568442948	0.5102335075150475		8	25	cnn_epch100	v5922	Y08WOMTSL
9	12.894299282510287	0.5141990806121822		9	25	cnn_epch100	v5922	Y08WOMTSL
0	12.937812519319037	0.4670752379282048		0	25	cnn_epch100	v5923	Y08WOMTSL
1	13.10280867334706	0.4844555108458456		1	25	cnn_epch100	v5923	Y08WOMTSL
2	12.347355255740917	0.4886094077260409		2	25	cnn_epch100	v5923	Y08WOMTSL
3	12.96190299763011	0.48698900251926464		3	25	cnn_epch100	v5923	Y08WOMTSL
4	12.812547105527294	0.4944928264499172		4	25	cnn_epch100	v5923	Y08WOMTSL
5	12.802576799588058	0.47944924030555586		5	25	cnn_epch100	v5923	Y08WOMTSL
6	12.494809723032304	0.4924626066436001		6	25	cnn_epch100	v5923	Y08WOMTSL
7	12.393674692404948	0.5072642742190474		7	25	cnn_epch100	v5923	Y08WOMTSL
8	12.726644202173082	0.5054574716239034		8	25	cnn_epch100	v5923	Y08WOMTSL
9	12.960767049293135	0.4986559949255066		9	25	cnn_epch100	v5923	Y08WOMTSL
0	12.814839807657709	0.4087929423554053		0	25	cnn_epch100	v5923	Y08WOMTSR
1	12.907346544956326	0.3924085598868184		1	25	cnn_epch100	v5923	Y08WOMTSR
2	12.990074100437528	0.41165775573958246		2	25	cnn_epch100	v5923	Y08WOMTSR
3	13.0769946099126	0.38820147381279885		3	25	cnn_epch100	v5923	Y08WOMTSR
4	12.932401098730235	0.40740427167184995		4	25	cnn_epch100	v5923	Y08WOMTSR
5	12.575682683437202	0.4089996638698592		5	25	cnn_epch100	v5923	Y08WOMTSR
6	12.629953978040772	0.41351321082147724		6	25	cnn_epch100	v5923	Y08WOMTSR
7	12.863201038314823	0.4143286396488604		7	25	cnn_epch100	v5923	Y08WOMTSR
8	13.032903399518702	0.39352660659964417		8	25	cnn_epch100	v5923	Y08WOMTSR
9	12.596110252082344	0.4180982094728191		9	25	cnn_epch100	v5923	Y08WOMTSR
0	11.993719230733864	0.6158948395988676		0	25	cnn_epch100	v5923	Y04WOMTSL
1	11.862294773470856	0.5946453732826181		1	25	cnn_epch100	v5923	Y04WOMTSL
2	11.776901147255634	0.5907871743797424		2	25	cnn_epch100	v5923	Y04WOMTSL
3	11.61040663701903	0.5808560561396463		3	25	cnn_epch100	v5923	Y04WOMTSL
4	11.637228008055056	0.5978310980545096		4	25	cnn_epch100	v5923	Y04WOMTSL
5	11.440802184807376	0.586027179612973		5	25	cnn_epch100	v5923	Y04WOMTSL
6	11.647926098653851	0.5814978001669154		6	25	cnn_epch100	v5923	Y04WOMTSL
7	11.901568141781134	0.6083046091092762		7	25	cnn_epch100	v5923	Y04WOMTSL
8	11.546990667914992	0.5918228794072882		8	25	cnn_epch100	v5923	Y04WOMTSL
9	11.56807179341846	0.5835304029018669		9	25	cnn_epch100	v5923	Y04WOMTSL
0	11.99196801560572	0.5133911449867706		0	25	cnn_epch100	v5923	Y04WOMTSR
1	12.621395873053483	0.47349924418102146		1	25	cnn_epch100	v5923	Y04WOMTSR
2	11.966125334457294	0.5098584134678217		2	25	cnn_epch100	v5923	Y04WOMTSR
3	12.092261433167891	0.5216982807166249		3	25	cnn_epch100	v5923	Y04WOMTSR
4	12.42783791243077	0.48026795367024266		4	25	cnn_epch100	v5923	Y04WOMTSR
5	12.528953233620202	0.49842401724700613		5	25	cnn_epch100	v5923	Y04WOMTSR
6	12.011533169178325	0.5047494431423148		6	25	cnn_epch100	v5923	Y04WOMTSR
7	12.083572104241542	0.5049448097514871		7	25	cnn_epch100	v5923	Y04WOMTSR
8	12.22918222873938	0.4896041581136444		8	25	cnn_epch100	v5923	Y04WOMTSR
9	12.115459809494428	0.5166580910917299		9	25	cnn_epch100	v5923	Y04WOMTSR
0	12.756863396254731	0.48332184974532594		0	25	cnn_epch100	v5924	Y08WOMTSL
1	13.038107376073182	0.49369455124309375		1	25	cnn_epch100	v5924	Y08WOMTSL
2	12.171425043863442	0.4997772836777386		2	25	cnn_epch100	v5924	Y08WOMTSL
3	12.831702744302554	0.4949563061166237		3	25	cnn_epch100	v5924	Y08WOMTSL
4	12.747634496275989	0.5025299730030964		4	25	cnn_epch100	v5924	Y08WOMTSL
5	12.588777622127994	0.504929679561882		5	25	cnn_epch100	v5924	Y08WOMTSL
6	12.563469232667613	0.49215909293252946		6	25	cnn_epch100	v5924	Y08WOMTSL
7	12.289644544145393	0.513629926603423		7	25	cnn_epch100	v5924	Y08WOMTSL
8	12.863696372410969	0.4994072543861665		8	25	cnn_epch100	v5924	Y08WOMTSL
9	12.754088736743403	0.5170802029300732		9	25	cnn_epch100	v5924	Y08WOMTSL
0	12.096834026353807	0.5076967943964869		0	25	cnn_epch100	v5924	Y04WOMTSR
1	12.742987114108676	0.4754024296332931		1	25	cnn_epch100	v5924	Y04WOMTSR
2	12.093635808764075	0.4957310589972653		2	25	cnn_epch100	v5924	Y04WOMTSR
3	12.27439780100548	0.49828832575224885		3	25	cnn_epch100	v5924	Y04WOMTSR
4	12.502113217349374	0.47641047618739435		4	25	cnn_epch100	v5924	Y04WOMTSR
5	12.413973432778484	0.4885762793176904		5	25	cnn_epch100	v5924	Y04WOMTSR
6	12.183404362006645	0.49434258844756745		6	25	cnn_epch100	v5924	Y04WOMTSR
7	12.311770375901066	0.4783111610793434		7	25	cnn_epch100	v5924	Y04WOMTSR
8	12.404468698407907	0.47162123144089796		8	25	cnn_epch100	v5924	Y04WOMTSR
9	12.271098696043335	0.5004714504077449		9	25	cnn_epch100	v5924	Y04WOMTSR
0	12.331118451061544	0.5673728184708271		0	25	cnn_epch100	v5924	Y04WOMTSL
1	12.390427745267877	0.5427045064121749		1	25	cnn_epch100	v5924	Y04WOMTSL
2	12.3918444205426	0.5247968343488894		2	25	cnn_epch100	v5924	Y04WOMTSL
3	12.225003141200052	0.5229671569009009		3	25	cnn_epch100	v5924	Y04WOMTSL
4	12.16354669026418	0.5474773323862031		4	25	cnn_epch100	v5924	Y04WOMTSL
5	12.100371802224675	0.5082931461030221		5	25	cnn_epch100	v5924	Y04WOMTSL
6	12.159999690719433	0.5295053872366987		6	25	cnn_epch100	v5924	Y04WOMTSL
7	12.35043058999635	0.5834384326068773		7	25	cnn_epch100	v5924	Y04WOMTSL
8	11.965315872538197	0.5559195715493996		8	25	cnn_epch100	v5924	Y04WOMTSL
9	12.049987192062144	0.5317770832977241		9	25	cnn_epch100	v5924	Y04WOMTSL
0	13.112014911355194	0.38903860123735107		0	25	cnn_epch100	v5924	Y08WOMTSR
1	12.638066371425548	0.4343761078635885		1	25	cnn_epch100	v5924	Y08WOMTSR
2	12.875543583242818	0.43488805487632654		2	25	cnn_epch100	v5924	Y08WOMTSR
3	12.89577344596338	0.4128549511640931		3	25	cnn_epch100	v5924	Y08WOMTSR
4	12.670786104775608	0.4408559280942068		4	25	cnn_epch100	v5924	Y08WOMTSR
5	12.570499883660077	0.41225506071180174		5	25	cnn_epch100	v5924	Y08WOMTSR
6	12.65584999298478	0.44170388545499084		6	25	cnn_epch100	v5924	Y08WOMTSR
7	12.615153695884448	0.4522329891604342		7	25	cnn_epch100	v5924	Y08WOMTSR
8	12.587907008807669	0.4476167088142747		8	25	cnn_epch100	v5924	Y08WOMTSR
9	12.52453467063391	0.4366058147614164		9	25	cnn_epch100	v5924	Y08WOMTSR
0	11.89214169383109	0.5298165270717445		0	25	cnn_epch100	v5925	Y04WOMTSR
1	12.325470853072195	0.508359322278178		1	25	cnn_epch100	v5925	Y04WOMTSR
2	11.752176033274385	0.527333775771555		2	25	cnn_epch100	v5925	Y04WOMTSR
3	12.106523818402673	0.533712215785098		3	25	cnn_epch100	v5925	Y04WOMTSR
4	12.120491743256864	0.5160322211591383		4	25	cnn_epch100	v5925	Y04WOMTSR
5	11.974997252044105	0.5356758860668281		5	25	cnn_epch100	v5925	Y04WOMTSR
6	12.333141288167749	0.5132903535871817		6	25	cnn_epch100	v5925	Y04WOMTSR
7	12.063199823487109	0.51856575383792		7	25	cnn_epch100	v5925	Y04WOMTSR
8	12.142913247085714	0.5021921904886382		8	25	cnn_epch100	v5925	Y04WOMTSR
9	12.1182493106851	0.5260090020932952		9	25	cnn_epch100	v5925	Y04WOMTSR
0	12.588704129252214	0.5537981058342989		0	25	cnn_epch100	v5925	Y04WOMTSL
1	12.748560873232076	0.5067104716113103		1	25	cnn_epch100	v5925	Y04WOMTSL
2	12.403026293088676	0.5355319528873834		2	25	cnn_epch100	v5925	Y04WOMTSL
3	12.082084371360668	0.5340402699068016		3	25	cnn_epch100	v5925	Y04WOMTSL
4	12.096085692172228	0.5534778062692266		4	25	cnn_epch100	v5925	Y04WOMTSL
5	11.817100669959622	0.5371327230873537		5	25	cnn_epch100	v5925	Y04WOMTSL
6	12.118665221880798	0.5328933173604722		6	25	cnn_epch100	v5925	Y04WOMTSL
7	12.287369163997292	0.5764132719296252		7	25	cnn_epch100	v5925	Y04WOMTSL
8	11.883658736484785	0.5534969712582224		8	25	cnn_epch100	v5925	Y04WOMTSL
9	12.198269836347782	0.5317624116611962		9	25	cnn_epch100	v5925	Y04WOMTSL
0	12.523608373752063	0.4485789177995123		0	25	cnn_epch100	v5925	Y08WOMTSR
1	12.392496349275117	0.4815461354485618		1	25	cnn_epch100	v5925	Y08WOMTSR
2	12.431653911965684	0.48996733844790646		2	25	cnn_epch100	v5925	Y08WOMTSR
3	12.729090424532322	0.45160610389240435		3	25	cnn_epch100	v5925	Y08WOMTSR
4	12.487597896225182	0.46335211090154976		4	25	cnn_epch100	v5925	Y08WOMTSR
5	12.43797322638173	0.45660109414835914		5	25	cnn_epch100	v5925	Y08WOMTSR
6	12.02169078376515	0.49903605440365384		6	25	cnn_epch100	v5925	Y08WOMTSR
7	12.610131213176729	0.4589421523408834		7	25	cnn_epch100	v5925	Y08WOMTSR
8	12.699150982050762	0.4445755554337963		8	25	cnn_epch100	v5925	Y08WOMTSR
9	12.254785469790749	0.46853324021177584		9	25	cnn_epch100	v5925	Y08WOMTSR
0	13.03659457114144	0.459522531004689		0	25	cnn_epch100	v5925	Y08WOMTSL
1	13.368886597588489	0.45439871736391363		1	25	cnn_epch100	v5925	Y08WOMTSL
2	12.50769887362711	0.46422648039773634		2	25	cnn_epch100	v5925	Y08WOMTSL
3	12.95922190643754	0.4811249435162176		3	25	cnn_epch100	v5925	Y08WOMTSL
4	12.993784428790612	0.47086206465408637		4	25	cnn_epch100	v5925	Y08WOMTSL
5	12.962049001242075	0.4569366806895496		5	25	cnn_epch100	v5925	Y08WOMTSL
6	12.578921521709072	0.48127667908165006		6	25	cnn_epch100	v5925	Y08WOMTSL
7	12.651983357119008	0.4799330918668667		7	25	cnn_epch100	v5925	Y08WOMTSL
8	12.897209198755366	0.4827672179599289		8	25	cnn_epch100	v5925	Y08WOMTSL
9	12.855256366251416	0.5073257628189604		9	25	cnn_epch100	v5925	Y08WOMTSL
0	12.954882980552044	0.45452481815562945		0	25	cnn_epch100	v5926	Y08WOMTSL
1	13.930509326109943	0.4022924989501703		1	25	cnn_epch100	v5926	Y08WOMTSL
2	12.49925206994976	0.4594000572508586		2	25	cnn_epch100	v5926	Y08WOMTSL
3	13.131905664321586	0.46050399212164583		3	25	cnn_epch100	v5926	Y08WOMTSL
4	13.178334909240654	0.45711661844281465		4	25	cnn_epch100	v5926	Y08WOMTSL
5	13.330486137809777	0.41755627460132516		5	25	cnn_epch100	v5926	Y08WOMTSL
6	12.900802394608071	0.45282540825835		6	25	cnn_epch100	v5926	Y08WOMTSL
7	12.69124966789156	0.46068730630715754		7	25	cnn_epch100	v5926	Y08WOMTSL
8	13.123931607521843	0.4560508034414003		8	25	cnn_epch100	v5926	Y08WOMTSL
9	13.099990032456668	0.4794191621019412		9	25	cnn_epch100	v5926	Y08WOMTSL
0	12.53781254169375	0.45138531315053926		0	25	cnn_epch100	v5926	Y08WOMTSR
1	12.327898704170362	0.47526434490794656		1	25	cnn_epch100	v5926	Y08WOMTSR
2	12.443824654267074	0.49287772622480397		2	25	cnn_epch100	v5926	Y08WOMTSR
3	12.63875305733922	0.45055944694253136		3	25	cnn_epch100	v5926	Y08WOMTSR
4	12.39400260181367	0.4756610156980673		4	25	cnn_epch100	v5926	Y08WOMTSR
5	12.240133604333115	0.4548610711863687		5	25	cnn_epch100	v5926	Y08WOMTSR
6	12.060843088118856	0.49509809816223316		6	25	cnn_epch100	v5926	Y08WOMTSR
7	12.331821593333435	0.49805996452748913		7	25	cnn_epch100	v5926	Y08WOMTSR
8	12.448937020664689	0.4667577210905821		8	25	cnn_epch100	v5926	Y08WOMTSR
9	12.578192184945449	0.44182727572818326		9	25	cnn_epch100	v5926	Y08WOMTSR
0	12.187615506574778	0.5830277935307439		0	25	cnn_epch100	v5926	Y04WOMTSL
1	12.140360600306284	0.5871142390618078		1	25	cnn_epch100	v5926	Y04WOMTSL
2	12.05794537147987	0.561019430477773		2	25	cnn_epch100	v5926	Y04WOMTSL
3	11.67336824180839	0.5731492912426946		3	25	cnn_epch100	v5926	Y04WOMTSL
4	11.89389761438743	0.5782775606299035		4	25	cnn_epch100	v5926	Y04WOMTSL
5	11.467378039331956	0.5700123095447305		5	25	cnn_epch100	v5926	Y04WOMTSL
6	11.87041971858334	0.5579580375112594		6	25	cnn_epch100	v5926	Y04WOMTSL
7	12.003957981632	0.595471189963059		7	25	cnn_epch100	v5926	Y04WOMTSL
8	11.385240567253677	0.6050803309000943		8	25	cnn_epch100	v5926	Y04WOMTSL
9	11.853017707437983	0.5673224234160402		9	25	cnn_epch100	v5926	Y04WOMTSL
0	11.724868693936012	0.5516908454670555		0	25	cnn_epch100	v5926	Y04WOMTSR
1	12.156860102522945	0.532187357998939		1	25	cnn_epch100	v5926	Y04WOMTSR
2	12.054062154675544	0.5476365361079782		2	25	cnn_epch100	v5926	Y04WOMTSR
3	11.839188768283863	0.5494334076713598		3	25	cnn_epch100	v5926	Y04WOMTSR
4	12.49255752572571	0.5163442238096698		4	25	cnn_epch100	v5926	Y04WOMTSR
5	11.832302308824074	0.5497613451972271		5	25	cnn_epch100	v5926	Y04WOMTSR
6	11.721844906234576	0.5549075582881422		6	25	cnn_epch100	v5926	Y04WOMTSR
7	11.65093806049532	0.5537684749016355		7	25	cnn_epch100	v5926	Y04WOMTSR
8	11.75813815100514	0.5443736189945053		8	25	cnn_epch100	v5926	Y04WOMTSR
9	11.878033298101162	0.5503481219853765		9	25	cnn_epch100	v5926	Y04WOMTSR
0	12.18118480598286	0.5939798350928912		0	25	cnn_epch100	v5927	Y04WOMTSL
1	12.171774787712746	0.5722767078652261		1	25	cnn_epch100	v5927	Y04WOMTSL
2	11.945756311209184	0.5771259397723311		2	25	cnn_epch100	v5927	Y04WOMTSL
3	11.670297997792275	0.5744856005441553		3	25	cnn_epch100	v5927	Y04WOMTSL
4	11.788224043860248	0.5871609051480813		4	25	cnn_epch100	v5927	Y04WOMTSL
5	11.419519297256102	0.5771463757166307		5	25	cnn_epch100	v5927	Y04WOMTSL
6	11.893575127069855	0.5593532701503207		6	25	cnn_epch100	v5927	Y04WOMTSL
7	12.121842519517823	0.5876151096310642		7	25	cnn_epch100	v5927	Y04WOMTSL
8	11.347815138368098	0.6080558791809034		8	25	cnn_epch100	v5927	Y04WOMTSL
9	12.502489562295256	0.5460014841348313		9	25	cnn_epch100	v5927	Y04WOMTSL
0	12.55223372791953	0.4462946793496751		0	25	cnn_epch100	v5927	Y08WOMTSR
1	12.330452454894187	0.47626334878256915		1	25	cnn_epch100	v5927	Y08WOMTSR
2	12.49548012207268	0.4817083955195018		2	25	cnn_epch100	v5927	Y08WOMTSR
3	12.742709531915356	0.4438523037938131		3	25	cnn_epch100	v5927	Y08WOMTSR
4	12.574459424988872	0.4665292796537398		4	25	cnn_epch100	v5927	Y08WOMTSR
5	12.374404310548186	0.4359110149156057		5	25	cnn_epch100	v5927	Y08WOMTSR
6	12.211039969124084	0.47655471466192106		6	25	cnn_epch100	v5927	Y08WOMTSR
7	12.434486806109796	0.4888915480719663		7	25	cnn_epch100	v5927	Y08WOMTSR
8	12.6106877711108	0.44662084703683724		8	25	cnn_epch100	v5927	Y08WOMTSR
9	12.457596329843884	0.4440998219006733		9	25	cnn_epch100	v5927	Y08WOMTSR
0	12.723300418315146	0.48337785569792785		0	25	cnn_epch100	v5927	Y08WOMTSL
1	13.305856311820104	0.4728248988737915		1	25	cnn_epch100	v5927	Y08WOMTSL
2	12.311992324720984	0.5041332316337271		2	25	cnn_epch100	v5927	Y08WOMTSL
3	13.06325074125686	0.4743134952986407		3	25	cnn_epch100	v5927	Y08WOMTSL
4	12.923765186293553	0.4860827229128047		4	25	cnn_epch100	v5927	Y08WOMTSL
5	12.890099853655675	0.4831923850397301		5	25	cnn_epch100	v5927	Y08WOMTSL
6	12.653378736806316	0.487251985646407		6	25	cnn_epch100	v5927	Y08WOMTSL
7	12.359162963397518	0.5078279725104009		7	25	cnn_epch100	v5927	Y08WOMTSL
8	12.936993211723255	0.49841232251032747		8	25	cnn_epch100	v5927	Y08WOMTSL
9	13.203232454452603	0.5035274018731498		9	25	cnn_epch100	v5927	Y08WOMTSL
0	12.121766336546203	0.5048349786008977		0	25	cnn_epch100	v5927	Y04WOMTSR
1	12.87307494022386	0.45840819074251227		1	25	cnn_epch100	v5927	Y04WOMTSR
2	11.994967548231418	0.49748122624664504		2	25	cnn_epch100	v5927	Y04WOMTSR
3	12.324154071903951	0.48976836401668045		3	25	cnn_epch100	v5927	Y04WOMTSR
4	12.67362030356074	0.4646697662400706		4	25	cnn_epch100	v5927	Y04WOMTSR
5	12.38444735731013	0.4870601434523866		5	25	cnn_epch100	v5927	Y04WOMTSR
6	12.304244702723354	0.4752682200801989		6	25	cnn_epch100	v5927	Y04WOMTSR
7	12.161390529937314	0.49502712681563		7	25	cnn_epch100	v5927	Y04WOMTSR
8	12.236110744278925	0.49166500940913893		8	25	cnn_epch100	v5927	Y04WOMTSR
9	12.35659561233325	0.49224398722065704		9	25	cnn_epch100	v5927	Y04WOMTSR
0	12.067667035554985	0.5040253315565892		0	25	cnn_epch100	v5928	Y04WOMTSR
1	12.423411153709168	0.49631485165389466		1	25	cnn_epch100	v5928	Y04WOMTSR
2	12.12206995634522	0.5028509629275714		2	25	cnn_epch100	v5928	Y04WOMTSR
3	12.466227758147516	0.4719963894859744		3	25	cnn_epch100	v5928	Y04WOMTSR
4	12.317594142251531	0.49754379788424147		4	25	cnn_epch100	v5928	Y04WOMTSR
5	12.46567389216918	0.48544217918242233		5	25	cnn_epch100	v5928	Y04WOMTSR
6	12.069087943641284	0.5004229643005637		6	25	cnn_epch100	v5928	Y04WOMTSR
7	12.202381647288895	0.49099828299101034		7	25	cnn_epch100	v5928	Y04WOMTSR
8	12.266499387211102	0.48408453003990304		8	25	cnn_epch100	v5928	Y04WOMTSR
9	12.313228965221198	0.49812514832663096		9	25	cnn_epch100	v5928	Y04WOMTSR
0	12.32814246834275	0.47356764309635774		0	25	cnn_epch100	v5928	Y08WOMTSR
1	12.685828040026523	0.47004642904970295		1	25	cnn_epch100	v5928	Y08WOMTSR
2	12.51899427041704	0.4782841178380685		2	25	cnn_epch100	v5928	Y08WOMTSR
3	12.55937343461957	0.4597422984697539		3	25	cnn_epch100	v5928	Y08WOMTSR
4	12.608796085876795	0.4775702418472483		4	25	cnn_epch100	v5928	Y08WOMTSR
5	12.114061707557996	0.4699438459522401		5	25	cnn_epch100	v5928	Y08WOMTSR
6	12.144580116400029	0.4826039101511768		6	25	cnn_epch100	v5928	Y08WOMTSR
7	12.366142691086118	0.48547404931445376		7	25	cnn_epch100	v5928	Y08WOMTSR
8	12.405503267587466	0.47416771199501045		8	25	cnn_epch100	v5928	Y08WOMTSR
9	12.276983121327708	0.46551023624403726		9	25	cnn_epch100	v5928	Y08WOMTSR
0	12.632291526557635	0.4994103808330122		0	25	cnn_epch100	v5928	Y08WOMTSL
1	13.049657486072556	0.48978846512404206		1	25	cnn_epch100	v5928	Y08WOMTSL
2	12.409033205744072	0.5001219267166898		2	25	cnn_epch100	v5928	Y08WOMTSL
3	12.76939619922917	0.5183321660226468		3	25	cnn_epch100	v5928	Y08WOMTSL
4	12.754939042171454	0.5057630302521923		4	25	cnn_epch100	v5928	Y08WOMTSL
5	12.518332494292602	0.5113942550949475		5	25	cnn_epch100	v5928	Y08WOMTSL
6	12.18624719140873	0.5271960090933795		6	25	cnn_epch100	v5928	Y08WOMTSL
7	12.14375068377924	0.5285190818398476		7	25	cnn_epch100	v5928	Y08WOMTSL
8	12.490933489323815	0.5294997380427078		8	25	cnn_epch100	v5928	Y08WOMTSL
9	12.612401296273353	0.5327598052245518		9	25	cnn_epch100	v5928	Y08WOMTSL
0	11.931108190380984	0.6108956895942241		0	25	cnn_epch100	v5928	Y04WOMTSL
1	11.948034529830233	0.5865166056298534		1	25	cnn_epch100	v5928	Y04WOMTSL
2	11.669323757197386	0.5993291733272007		2	25	cnn_epch100	v5928	Y04WOMTSL
3	11.536526028259145	0.588035858158006		3	25	cnn_epch100	v5928	Y04WOMTSL
4	11.798115220995047	0.5830929952462777		4	25	cnn_epch100	v5928	Y04WOMTSL
5	11.246761664748512	0.5917195311826975		5	25	cnn_epch100	v5928	Y04WOMTSL
6	11.629479247581708	0.5824321030512404		6	25	cnn_epch100	v5928	Y04WOMTSL
7	12.041550320365968	0.5983156369170605		7	25	cnn_epch100	v5928	Y04WOMTSL
8	11.287489479544282	0.6157721087545089		8	25	cnn_epch100	v5928	Y04WOMTSL
9	11.76276570765998	0.5802273591885088		9	25	cnn_epch100	v5928	Y04WOMTSL
0	12.863543647382858	0.47454432119466766		0	25	cnn_epch100	v5929	Y08WOMTSL
1	13.361808021019282	0.45052858927620115		1	25	cnn_epch100	v5929	Y08WOMTSL
2	12.203337422531089	0.49821160473918946		2	25	cnn_epch100	v5929	Y08WOMTSL
3	13.139934290404158	0.46811311100220415		3	25	cnn_epch100	v5929	Y08WOMTSL
4	12.852005972600804	0.48432564825634117		4	25	cnn_epch100	v5929	Y08WOMTSL
5	13.119394240884118	0.4641305824871943		5	25	cnn_epch100	v5929	Y08WOMTSL
6	13.025977173824783	0.45902642560588836		6	25	cnn_epch100	v5929	Y08WOMTSL
7	12.50109769792182	0.4899722024069798		7	25	cnn_epch100	v5929	Y08WOMTSL
8	12.767997200366148	0.4976061887340682		8	25	cnn_epch100	v5929	Y08WOMTSL
9	12.961641670658588	0.4960181347022928		9	25	cnn_epch100	v5929	Y08WOMTSL
0	12.329034778960208	0.5835123581468734		0	25	cnn_epch100	v5929	Y04WOMTSL
1	12.17568854424274	0.563953615100205		1	25	cnn_epch100	v5929	Y04WOMTSL
2	11.97020650931104	0.5694342149056166		2	25	cnn_epch100	v5929	Y04WOMTSL
3	11.689857066871276	0.5729036161460556		3	25	cnn_epch100	v5929	Y04WOMTSL
4	11.921777669722417	0.5787496564877807		4	25	cnn_epch100	v5929	Y04WOMTSL
5	11.480361046397668	0.5739708255263322		5	25	cnn_epch100	v5929	Y04WOMTSL
6	11.898036051254405	0.5565138408357967		6	25	cnn_epch100	v5929	Y04WOMTSL
7	12.051225399654756	0.5953105335415436		7	25	cnn_epch100	v5929	Y04WOMTSL
8	11.572689458985758	0.5890176298911274		8	25	cnn_epch100	v5929	Y04WOMTSL
9	11.8320839247529	0.5631506544760866		9	25	cnn_epch100	v5929	Y04WOMTSL
0	12.712429054469212	0.4252680815117214		0	25	cnn_epch100	v5929	Y08WOMTSR
1	12.746459549659484	0.42387423553486475		1	25	cnn_epch100	v5929	Y08WOMTSR
2	12.58644678507813	0.46891760731708143		2	25	cnn_epch100	v5929	Y08WOMTSR
3	13.014167225299508	0.4179234186995463		3	25	cnn_epch100	v5929	Y08WOMTSR
4	12.77172139948434	0.44103034657469253		4	25	cnn_epch100	v5929	Y08WOMTSR
5	12.39632027623711	0.4315132366748221		5	25	cnn_epch100	v5929	Y08WOMTSR
6	12.320568387976325	0.46395418160931934		6	25	cnn_epch100	v5929	Y08WOMTSR
7	12.588567841937168	0.45526566842644817		7	25	cnn_epch100	v5929	Y08WOMTSR
8	12.697353469049244	0.43781461586946596		8	25	cnn_epch100	v5929	Y08WOMTSR
9	12.517424302323615	0.4309913187777445		9	25	cnn_epch100	v5929	Y08WOMTSR
0	12.07433294984665	0.5032199999151599		0	25	cnn_epch100	v5929	Y04WOMTSR
1	12.818362200477528	0.46701232515520064		1	25	cnn_epch100	v5929	Y04WOMTSR
2	12.36297280622765	0.4805488609420114		2	25	cnn_epch100	v5929	Y04WOMTSR
3	12.506255537586656	0.4878093760169522		3	25	cnn_epch100	v5929	Y04WOMTSR
4	12.615744850602654	0.45500198586460877		4	25	cnn_epch100	v5929	Y04WOMTSR
5	12.550553005431194	0.4758951908095288		5	25	cnn_epch100	v5929	Y04WOMTSR
6	12.270279615259922	0.47227761606955143		6	25	cnn_epch100	v5929	Y04WOMTSR
7	12.405544997603242	0.47599072997248976		7	25	cnn_epch100	v5929	Y04WOMTSR
8	12.43166928519874	0.4827534605774553		8	25	cnn_epch100	v5929	Y04WOMTSR
9	12.450980849737372	0.4851463648378662		9	25	cnn_epch100	v5929	Y04WOMTSR
0	12.83604379676366	0.48185023183550874		0	25	cnn_epch100	v5930	Y08WOMTSL
1	13.077366175650164	0.48603437195726196		1	25	cnn_epch100	v5930	Y08WOMTSL
2	12.386821349926446	0.49040092332121804		2	25	cnn_epch100	v5930	Y08WOMTSL
3	12.8886938748949	0.49171086523697793		3	25	cnn_epch100	v5930	Y08WOMTSL
4	12.781608009450473	0.5021355751135864		4	25	cnn_epch100	v5930	Y08WOMTSL
5	12.912260278321863	0.48804461385989384		5	25	cnn_epch100	v5930	Y08WOMTSL
6	12.43218697845593	0.501977819840869		6	25	cnn_epch100	v5930	Y08WOMTSL
7	12.513643469076074	0.5100344144300926		7	25	cnn_epch100	v5930	Y08WOMTSL
8	12.651441830131454	0.5109070630884369		8	25	cnn_epch100	v5930	Y08WOMTSL
9	12.962261434668164	0.500121369974737		9	25	cnn_epch100	v5930	Y08WOMTSL
0	11.881541491914415	0.6086399895212246		0	25	cnn_epch100	v5930	Y04WOMTSL
1	11.773034068826862	0.6116040257224826		1	25	cnn_epch100	v5930	Y04WOMTSL
2	11.781071775114103	0.5873823298424184		2	25	cnn_epch100	v5930	Y04WOMTSL
3	11.65202986299848	0.5941717056548959		3	25	cnn_epch100	v5930	Y04WOMTSL
4	11.553648728557665	0.6165586152014788		4	25	cnn_epch100	v5930	Y04WOMTSL
5	11.607330984640376	0.5927235008557055		5	25	cnn_epch100	v5930	Y04WOMTSL
6	11.579708393242694	0.5874398223663334		6	25	cnn_epch100	v5930	Y04WOMTSL
7	11.817737491140033	0.6280328246690418		7	25	cnn_epch100	v5930	Y04WOMTSL
8	11.387525375526828	0.6127370818946541		8	25	cnn_epch100	v5930	Y04WOMTSL
9	11.474673118965471	0.590763666155332		9	25	cnn_epch100	v5930	Y04WOMTSL
0	12.668047741347044	0.43092769462490527		0	25	cnn_epch100	v5930	Y08WOMTSR
1	12.447772517497723	0.45826755513561357		1	25	cnn_epch100	v5930	Y08WOMTSR
2	12.667160649288236	0.46858310406759673		2	25	cnn_epch100	v5930	Y08WOMTSR
3	12.718844459815424	0.4400209017256266		3	25	cnn_epch100	v5930	Y08WOMTSR
4	12.680114205142868	0.44303140725602785		4	25	cnn_epch100	v5930	Y08WOMTSR
5	12.243770521787804	0.45700651454929286		5	25	cnn_epch100	v5930	Y08WOMTSR
6	12.163289901525207	0.48386952312469367		6	25	cnn_epch100	v5930	Y08WOMTSR
7	12.486972047205102	0.48029296381990116		7	25	cnn_epch100	v5930	Y08WOMTSR
8	12.6253319909476	0.4494511057333196		8	25	cnn_epch100	v5930	Y08WOMTSR
9	12.51644955925618	0.44753604747037895		9	25	cnn_epch100	v5930	Y08WOMTSR
0	11.8588949159675	0.5299441444982079		0	25	cnn_epch100	v5930	Y04WOMTSR
1	12.409408262627496	0.4951799193647337		1	25	cnn_epch100	v5930	Y04WOMTSR
2	11.976854388546643	0.5006951714534421		2	25	cnn_epch100	v5930	Y04WOMTSR
3	12.192412747540835	0.5234679454689654		3	25	cnn_epch100	v5930	Y04WOMTSR
4	12.4900908125986	0.4726861939921248		4	25	cnn_epch100	v5930	Y04WOMTSR
5	12.34380385840198	0.49267317748515194		5	25	cnn_epch100	v5930	Y04WOMTSR
6	12.123597890126286	0.5002518863093763		6	25	cnn_epch100	v5930	Y04WOMTSR
7	12.21437928873578	0.5077426520554595		7	25	cnn_epch100	v5930	Y04WOMTSR
8	12.217436823253918	0.49148546386439496		8	25	cnn_epch100	v5930	Y04WOMTSR
9	12.198801255027306	0.5080522177531555		9	25	cnn_epch100	v5930	Y04WOMTSR
0	12.58978394788971	0.4685656070107241		0	25	cnn_epch100	v5931	Y08WOMTSR
1	12.39362882188292	0.46939335797606535		1	25	cnn_epch100	v5931	Y08WOMTSR
2	12.460665156759026	0.4865067471498182		2	25	cnn_epch100	v5931	Y08WOMTSR
3	12.595268885127792	0.4586060343883607		3	25	cnn_epch100	v5931	Y08WOMTSR
4	12.494451661432295	0.465955872289844		4	25	cnn_epch100	v5931	Y08WOMTSR
5	12.297232031450122	0.45147611598244336		5	25	cnn_epch100	v5931	Y08WOMTSR
6	12.125722234337978	0.48505130663706114		6	25	cnn_epch100	v5931	Y08WOMTSR
7	12.425736067692888	0.4772297634544033		7	25	cnn_epch100	v5931	Y08WOMTSR
8	12.515807585894583	0.45719248561606374		8	25	cnn_epch100	v5931	Y08WOMTSR
9	12.395386589582136	0.45391345149741913		9	25	cnn_epch100	v5931	Y08WOMTSR
0	12.687166144222235	0.49138118043600215		0	25	cnn_epch100	v5931	Y08WOMTSL
1	12.993933824727424	0.4956131033001098		1	25	cnn_epch100	v5931	Y08WOMTSL
2	12.053542699983105	0.5143830425902451		2	25	cnn_epch100	v5931	Y08WOMTSL
3	12.852331246098968	0.5006160634623534		3	25	cnn_epch100	v5931	Y08WOMTSL
4	12.786368713302815	0.5022599691641862		4	25	cnn_epch100	v5931	Y08WOMTSL
5	12.739676023033068	0.49008258320003095		5	25	cnn_epch100	v5931	Y08WOMTSL
6	12.346491461440117	0.507102636434155		6	25	cnn_epch100	v5931	Y08WOMTSL
7	12.286292022753688	0.5160040777566465		7	25	cnn_epch100	v5931	Y08WOMTSL
8	12.74821290967649	0.5135602158567856		8	25	cnn_epch100	v5931	Y08WOMTSL
9	12.789442552317738	0.5142755254286134		9	25	cnn_epch100	v5931	Y08WOMTSL
0	11.00206123470692	0.6174233262118034		0	25	cnn_epch100	v5931	Y04WOMTSR
1	11.466162841499177	0.5954312908560653		1	25	cnn_epch100	v5931	Y04WOMTSR
2	10.887269978902037	0.617714156614916		2	25	cnn_epch100	v5931	Y04WOMTSR
3	11.930239155611297	0.5478697595121811		3	25	cnn_epch100	v5931	Y04WOMTSR
4	11.423933421179242	0.5905718394223088		4	25	cnn_epch100	v5931	Y04WOMTSR
5	11.123031849123413	0.6190132226703371		5	25	cnn_epch100	v5931	Y04WOMTSR
6	11.025659384639496	0.6093581990375256		6	25	cnn_epch100	v5931	Y04WOMTSR
7	11.002404605213682	0.6204657489897742		7	25	cnn_epch100	v5931	Y04WOMTSR
8	11.49517601620221	0.5946654854774418		8	25	cnn_epch100	v5931	Y04WOMTSR
9	11.049928603023227	0.6274587633579524		9	25	cnn_epch100	v5931	Y04WOMTSR
0	12.490537658432496	0.5527728127389491		0	25	cnn_epch100	v5931	Y04WOMTSL
1	12.274650029795334	0.5568057010642777		1	25	cnn_epch100	v5931	Y04WOMTSL
2	12.0510682242449	0.5633130876646874		2	25	cnn_epch100	v5931	Y04WOMTSL
3	11.809254387988483	0.562113435834199		3	25	cnn_epch100	v5931	Y04WOMTSL
4	11.842415615375312	0.5788899823495616		4	25	cnn_epch100	v5931	Y04WOMTSL
5	11.530557981766476	0.5679907408644147		5	25	cnn_epch100	v5931	Y04WOMTSL
6	11.848378821019551	0.564209096476949		6	25	cnn_epch100	v5931	Y04WOMTSL
7	12.20816766412162	0.5948054321511879		7	25	cnn_epch100	v5931	Y04WOMTSL
8	11.687956173337737	0.5889685468322408		8	25	cnn_epch100	v5931	Y04WOMTSL
9	12.312239343163796	0.5413541401777036		9	25	cnn_epch100	v5931	Y04WOMTSL
0	12.37594867873838	0.5737907558038743		0	25	cnn_epch100	v5932	Y04WOMTSL
1	12.26087399045998	0.557318214660462		1	25	cnn_epch100	v5932	Y04WOMTSL
2	11.819324210968569	0.5872594315725354		2	25	cnn_epch100	v5932	Y04WOMTSL
3	11.620938250967756	0.5791143213988941		3	25	cnn_epch100	v5932	Y04WOMTSL
4	11.932037412764094	0.583175557979785		4	25	cnn_epch100	v5932	Y04WOMTSL
5	11.404239265193656	0.5783871132861312		5	25	cnn_epch100	v5932	Y04WOMTSL
6	11.746626318939931	0.5708405099270728		6	25	cnn_epch100	v5932	Y04WOMTSL
7	12.182022117370238	0.59225388422092		7	25	cnn_epch100	v5932	Y04WOMTSL
8	11.383246220068449	0.6043050827592203		8	25	cnn_epch100	v5932	Y04WOMTSL
9	11.991466889703684	0.5453328639212784		9	25	cnn_epch100	v5932	Y04WOMTSL
0	13.094023774696163	0.45896809831902524		0	25	cnn_epch100	v5932	Y08WOMTSL
1	13.562136852185576	0.4341192876699836		1	25	cnn_epch100	v5932	Y08WOMTSL
2	12.350697582033025	0.477789883876558		2	25	cnn_epch100	v5932	Y08WOMTSL
3	13.035413276065317	0.47362768320241416		3	25	cnn_epch100	v5932	Y08WOMTSL
4	13.05209528064837	0.47298216858925185		4	25	cnn_epch100	v5932	Y08WOMTSL
5	12.903541656737858	0.4635719590585108		5	25	cnn_epch100	v5932	Y08WOMTSL
6	12.644311274755456	0.47455298528484285		6	25	cnn_epch100	v5932	Y08WOMTSL
7	12.69206399660954	0.47914983948015755		7	25	cnn_epch100	v5932	Y08WOMTSL
8	13.01499498264488	0.4764333965075568		8	25	cnn_epch100	v5932	Y08WOMTSL
9	12.998068169299566	0.48882326462601955		9	25	cnn_epch100	v5932	Y08WOMTSL
0	12.024931794330476	0.5091903461828221		0	25	cnn_epch100	v5932	Y04WOMTSR
1	12.477739708879822	0.4854507921159379		1	25	cnn_epch100	v5932	Y04WOMTSR
2	11.940305305136958	0.5040473290988549		2	25	cnn_epch100	v5932	Y04WOMTSR
3	12.254858179754113	0.5187707492833443		3	25	cnn_epch100	v5932	Y04WOMTSR
4	12.41680885478539	0.48202417202078973		4	25	cnn_epch100	v5932	Y04WOMTSR
5	12.30304472435304	0.49642616257428906		5	25	cnn_epch100	v5932	Y04WOMTSR
6	12.013877536341136	0.5073507518447217		6	25	cnn_epch100	v5932	Y04WOMTSR
7	11.968604653460362	0.5190078301564641		7	25	cnn_epch100	v5932	Y04WOMTSR
8	12.180987305882754	0.49750687292945966		8	25	cnn_epch100	v5932	Y04WOMTSR
9	12.111785286254412	0.5216933339694632		9	25	cnn_epch100	v5932	Y04WOMTSR
0	12.42343442004059	0.46267705529071707		0	25	cnn_epch100	v5932	Y08WOMTSR
1	12.291452168358688	0.48102288988511466		1	25	cnn_epch100	v5932	Y08WOMTSR
2	12.510815579398072	0.4889699134035388		2	25	cnn_epch100	v5932	Y08WOMTSR
3	12.67380803479094	0.45722425032817104		3	25	cnn_epch100	v5932	Y08WOMTSR
4	12.483855794572564	0.4644328746565144		4	25	cnn_epch100	v5932	Y08WOMTSR
5	12.39918520676727	0.44961650147898086		5	25	cnn_epch100	v5932	Y08WOMTSR
6	12.246342615582336	0.4864934993921211		6	25	cnn_epch100	v5932	Y08WOMTSR
7	12.463587322544514	0.48826304395186243		7	25	cnn_epch100	v5932	Y08WOMTSR
8	12.591522993935364	0.4551320415853943		8	25	cnn_epch100	v5932	Y08WOMTSR
9	12.320281256444131	0.4716786093464623		9	25	cnn_epch100	v5932	Y08WOMTSR
0	12.089619889515935	0.5037840471013463		0	25	cnn_epch100	v5933	Y04WOMTSR
1	12.702492938975665	0.4554776892228925		1	25	cnn_epch100	v5933	Y04WOMTSR
2	12.097459867180929	0.48456824229617024		2	25	cnn_epch100	v5933	Y04WOMTSR
3	12.33970161922292	0.488558348010735		3	25	cnn_epch100	v5933	Y04WOMTSR
4	12.82690182064303	0.44428299992157033		4	25	cnn_epch100	v5933	Y04WOMTSR
5	12.345564569097087	0.4908157558188758		5	25	cnn_epch100	v5933	Y04WOMTSR
6	12.245037130803448	0.4930238189772915		6	25	cnn_epch100	v5933	Y04WOMTSR
7	12.336976240677526	0.4808874809010248		7	25	cnn_epch100	v5933	Y04WOMTSR
8	12.31605240537843	0.4766934339735448		8	25	cnn_epch100	v5933	Y04WOMTSR
9	12.474807997497944	0.4866214520449226		9	25	cnn_epch100	v5933	Y04WOMTSR
0	12.694827081811718	0.426281029531661		0	25	cnn_epch100	v5933	Y08WOMTSR
1	12.585053005853965	0.4439639379116751		1	25	cnn_epch100	v5933	Y08WOMTSR
2	12.68705726906428	0.4582359137595222		2	25	cnn_epch100	v5933	Y08WOMTSR
3	12.729323610647064	0.4368436569790429		3	25	cnn_epch100	v5933	Y08WOMTSR
4	12.665549780158312	0.43788968297287423		4	25	cnn_epch100	v5933	Y08WOMTSR
5	12.357068494864183	0.4381040507863133		5	25	cnn_epch100	v5933	Y08WOMTSR
6	12.319278967241278	0.4626905735301364		6	25	cnn_epch100	v5933	Y08WOMTSR
7	12.928578236030178	0.436122530627059		7	25	cnn_epch100	v5933	Y08WOMTSR
8	12.747658948291596	0.4349173948975152		8	25	cnn_epch100	v5933	Y08WOMTSR
9	12.438578587359276	0.44163627613435114		9	25	cnn_epch100	v5933	Y08WOMTSR
0	12.067846796604544	0.5916970586614183		0	25	cnn_epch100	v5933	Y04WOMTSL
1	12.135005938593808	0.5702886411982135		1	25	cnn_epch100	v5933	Y04WOMTSL
2	12.179007981006055	0.5781036129056298		2	25	cnn_epch100	v5933	Y04WOMTSL
3	11.589937481534156	0.5813009438095204		3	25	cnn_epch100	v5933	Y04WOMTSL
4	11.764181855921372	0.5864093275620442		4	25	cnn_epch100	v5933	Y04WOMTSL
5	11.573731055341598	0.5701569366186642		5	25	cnn_epch100	v5933	Y04WOMTSL
6	11.994498711343129	0.5653712816746819		6	25	cnn_epch100	v5933	Y04WOMTSL
7	12.060065949012094	0.5905689514133361		7	25	cnn_epch100	v5933	Y04WOMTSL
8	11.369684284647349	0.6045615218061835		8	25	cnn_epch100	v5933	Y04WOMTSL
9	11.794810807665698	0.5610000800371591		9	25	cnn_epch100	v5933	Y04WOMTSL
0	13.34963363909444	0.42704422282959026		0	25	cnn_epch100	v5933	Y08WOMTSL
1	13.64853459564365	0.4273699372229388		1	25	cnn_epch100	v5933	Y08WOMTSL
2	12.637684347576254	0.4624629246798046		2	25	cnn_epch100	v5933	Y08WOMTSL
3	13.287162915724396	0.445015102166668		3	25	cnn_epch100	v5933	Y08WOMTSL
4	13.410213130335418	0.44944796960952454		4	25	cnn_epch100	v5933	Y08WOMTSL
5	13.00765169666465	0.4563583323876472		5	25	cnn_epch100	v5933	Y08WOMTSL
6	12.830456686606968	0.45634662764703604		6	25	cnn_epch100	v5933	Y08WOMTSL
7	12.692585604671102	0.4675148100092902		7	25	cnn_epch100	v5933	Y08WOMTSL
8	13.028795020309955	0.4674960443818052		8	25	cnn_epch100	v5933	Y08WOMTSL
9	13.136163236903483	0.47298426586474046		9	25	cnn_epch100	v5933	Y08WOMTSL
0	12.338296498726256	0.48208712568068557		0	25	cnn_epch100	v5934	Y04WOMTSR
1	12.688539345510645	0.47021994526215		1	25	cnn_epch100	v5934	Y04WOMTSR
2	12.103296620931715	0.48513969226668646		2	25	cnn_epch100	v5934	Y04WOMTSR
3	12.316327972338556	0.4921303020680765		3	25	cnn_epch100	v5934	Y04WOMTSR
4	12.586332649949313	0.46006230534635156		4	25	cnn_epch100	v5934	Y04WOMTSR
5	12.544611701222712	0.46674140412131215		5	25	cnn_epch100	v5934	Y04WOMTSR
6	12.211512914023782	0.48108291127795366		6	25	cnn_epch100	v5934	Y04WOMTSR
7	12.444428112531918	0.4859847597356922		7	25	cnn_epch100	v5934	Y04WOMTSR
8	12.43202064349526	0.4740329408948546		8	25	cnn_epch100	v5934	Y04WOMTSR
9	12.442066591597897	0.47884948548518297		9	25	cnn_epch100	v5934	Y04WOMTSR
0	12.322520638203384	0.5749001690971391		0	25	cnn_epch100	v5934	Y04WOMTSL
1	12.255657830809218	0.5572319303980606		1	25	cnn_epch100	v5934	Y04WOMTSL
2	12.003822101286248	0.568357270520627		2	25	cnn_epch100	v5934	Y04WOMTSL
3	12.000418602494628	0.5592756178156929		3	25	cnn_epch100	v5934	Y04WOMTSL
4	11.881034658198155	0.5869421831612007		4	25	cnn_epch100	v5934	Y04WOMTSL
5	11.53623832461082	0.5656589935511255		5	25	cnn_epch100	v5934	Y04WOMTSL
6	11.897692537475308	0.5548389095890576		6	25	cnn_epch100	v5934	Y04WOMTSL
7	12.39037332698233	0.5819310748406978		7	25	cnn_epch100	v5934	Y04WOMTSL
8	11.581026963212336	0.5876123254274654		8	25	cnn_epch100	v5934	Y04WOMTSL
9	12.000336925537852	0.5376937269205873		9	25	cnn_epch100	v5934	Y04WOMTSL
0	13.149021166336864	0.44612525969123823		0	25	cnn_epch100	v5934	Y08WOMTSL
1	13.60608107572071	0.44894516636406784		1	25	cnn_epch100	v5934	Y08WOMTSL
2	12.626955646282044	0.45855065402286366		2	25	cnn_epch100	v5934	Y08WOMTSL
3	13.292939928662747	0.44672590591106065		3	25	cnn_epch100	v5934	Y08WOMTSL
4	13.179883264721711	0.4556139726300218		4	25	cnn_epch100	v5934	Y08WOMTSL
5	13.107577212329694	0.4421620875946263		5	25	cnn_epch100	v5934	Y08WOMTSL
6	12.70313340934967	0.46319989181905546		6	25	cnn_epch100	v5934	Y08WOMTSL
7	12.790724158263371	0.4692130399074605		7	25	cnn_epch100	v5934	Y08WOMTSL
8	13.076944106386405	0.45967257594864686		8	25	cnn_epch100	v5934	Y08WOMTSL
9	13.03346132532049	0.49083072086212476		9	25	cnn_epch100	v5934	Y08WOMTSL
0	12.887113775883794	0.40709984692535295		0	25	cnn_epch100	v5934	Y08WOMTSR
1	12.85830313604761	0.41771536100640944		1	25	cnn_epch100	v5934	Y08WOMTSR
2	12.849780833552773	0.4347426264753784		2	25	cnn_epch100	v5934	Y08WOMTSR
3	12.85050582501383	0.41822183701446786		3	25	cnn_epch100	v5934	Y08WOMTSR
4	12.869878188350675	0.4126834345074571		4	25	cnn_epch100	v5934	Y08WOMTSR
5	12.648610034138114	0.39385464725459596		5	25	cnn_epch100	v5934	Y08WOMTSR
6	12.606695995394626	0.4168106999119969		6	25	cnn_epch100	v5934	Y08WOMTSR
7	12.777269996725613	0.42911459757808024		7	25	cnn_epch100	v5934	Y08WOMTSR
8	12.917530733261977	0.3970392774416621		8	25	cnn_epch100	v5934	Y08WOMTSR
9	12.865399142385469	0.3851298040900465		9	25	cnn_epch100	v5934	Y08WOMTSR
0	12.784992159577232	0.5369550071227968		0	25	cnn_epch100	v5935	Y04WOMTSL
1	12.687342199286531	0.5230310798964342		1	25	cnn_epch100	v5935	Y04WOMTSL
2	12.324019676779614	0.5333882122511258		2	25	cnn_epch100	v5935	Y04WOMTSL
3	12.069831621610666	0.5327007217426338		3	25	cnn_epch100	v5935	Y04WOMTSL
4	12.362893006293335	0.5323634962194768		4	25	cnn_epch100	v5935	Y04WOMTSL
5	11.76463499703693	0.5364707365892548		5	25	cnn_epch100	v5935	Y04WOMTSL
6	12.197088217411762	0.5293837135300341		6	25	cnn_epch100	v5935	Y04WOMTSL
7	12.42135024037722	0.5659514386230027		7	25	cnn_epch100	v5935	Y04WOMTSL
8	12.091154799769624	0.5494975401066545		8	25	cnn_epch100	v5935	Y04WOMTSL
9	12.578271441108424	0.490700047105854		9	25	cnn_epch100	v5935	Y04WOMTSL
0	12.574361146457488	0.44451914106629065		0	25	cnn_epch100	v5935	Y08WOMTSR
1	12.475426429591254	0.46323428209338097		1	25	cnn_epch100	v5935	Y08WOMTSR
2	12.496418692816317	0.4824623972040645		2	25	cnn_epch100	v5935	Y08WOMTSR
3	12.612367228779467	0.4557681919309879		3	25	cnn_epch100	v5935	Y08WOMTSR
4	12.499147527652932	0.47876506985756456		4	25	cnn_epch100	v5935	Y08WOMTSR
5	12.366840402681408	0.4508899834620356		5	25	cnn_epch100	v5935	Y08WOMTSR
6	12.109441565956208	0.4876270913278092		6	25	cnn_epch100	v5935	Y08WOMTSR
7	12.316572063049655	0.49633593036720497		7	25	cnn_epch100	v5935	Y08WOMTSR
8	12.508611610627476	0.4599647199717494		8	25	cnn_epch100	v5935	Y08WOMTSR
9	12.401387427492452	0.45853180201686405		9	25	cnn_epch100	v5935	Y08WOMTSR
0	13.48239415880133	0.4584088036578691		0	25	cnn_epch100	v5935	Y08WOMTSL
1	13.173657600144416	0.4719179441450293		1	25	cnn_epch100	v5935	Y08WOMTSL
2	12.563827433199078	0.47492344778300466		2	25	cnn_epch100	v5935	Y08WOMTSL
3	13.213945370405895	0.45988613143830187		3	25	cnn_epch100	v5935	Y08WOMTSL
4	12.998098179102069	0.48180607338646686		4	25	cnn_epch100	v5935	Y08WOMTSL
5	13.155568574135163	0.479443859123897		5	25	cnn_epch100	v5935	Y08WOMTSL
6	12.613379027249918	0.47339782816140263		6	25	cnn_epch100	v5935	Y08WOMTSL
7	12.44996121088836	0.4933454201685531		7	25	cnn_epch100	v5935	Y08WOMTSL
8	13.047723040842888	0.4833538217376947		8	25	cnn_epch100	v5935	Y08WOMTSL
9	13.198853465990307	0.48027548908257756		9	25	cnn_epch100	v5935	Y08WOMTSL
0	11.012225004433464	0.6252688928208537		0	25	cnn_epch100	v5935	Y04WOMTSR
1	11.421745750317635	0.5973631088534753		1	25	cnn_epch100	v5935	Y04WOMTSR
2	10.9519073020496	0.6110263153840456		2	25	cnn_epch100	v5935	Y04WOMTSR
3	11.939477067530584	0.5435020154724561		3	25	cnn_epch100	v5935	Y04WOMTSR
4	11.446986598881766	0.5989836977883124		4	25	cnn_epch100	v5935	Y04WOMTSR
5	11.08513315644421	0.6262323501761528		5	25	cnn_epch100	v5935	Y04WOMTSR
6	11.04064179272303	0.608048124788048		6	25	cnn_epch100	v5935	Y04WOMTSR
7	11.21731886846848	0.6127039167457038		7	25	cnn_epch100	v5935	Y04WOMTSR
8	11.310721787230166	0.5925189848595351		8	25	cnn_epch100	v5935	Y04WOMTSR
9	11.23283827222121	0.6094147070801688		9	25	cnn_epch100	v5935	Y04WOMTSR
0	12.760553678680395	0.4184542282263321		0	25	cnn_epch100	v5936	Y08WOMTSR
1	12.842034465568474	0.409679551135083		1	25	cnn_epch100	v5936	Y08WOMTSR
2	13.04277542718602	0.4218491817740576		2	25	cnn_epch100	v5936	Y08WOMTSR
3	13.188517496777408	0.4173470372270709		3	25	cnn_epch100	v5936	Y08WOMTSR
4	12.774449442099066	0.42255246774092403		4	25	cnn_epch100	v5936	Y08WOMTSR
5	12.72117447842404	0.39450651370981654		5	25	cnn_epch100	v5936	Y08WOMTSR
6	12.595115437710708	0.4256944821905625		6	25	cnn_epch100	v5936	Y08WOMTSR
7	13.078861874970176	0.4255316855003216		7	25	cnn_epch100	v5936	Y08WOMTSR
8	12.870995944733975	0.40909844484852204		8	25	cnn_epch100	v5936	Y08WOMTSR
9	12.612688366436895	0.4169791035365944		9	25	cnn_epch100	v5936	Y08WOMTSR
0	11.97861973835444	0.611202016619872		0	25	cnn_epch100	v5936	Y04WOMTSL
1	11.857683671934186	0.6000182732252557		1	25	cnn_epch100	v5936	Y04WOMTSL
2	11.63219360660681	0.603714170705485		2	25	cnn_epch100	v5936	Y04WOMTSL
3	11.460338282935474	0.5971700164976769		3	25	cnn_epch100	v5936	Y04WOMTSL
4	11.612423974723717	0.6008425472276658		4	25	cnn_epch100	v5936	Y04WOMTSL
5	11.20841438788012	0.5975757755475855		5	25	cnn_epch100	v5936	Y04WOMTSL
6	11.574661587905975	0.5916260130114497		6	25	cnn_epch100	v5936	Y04WOMTSL
7	11.867513072679344	0.6208890527492711		7	25	cnn_epch100	v5936	Y04WOMTSL
8	11.118058721955066	0.627189283881655		8	25	cnn_epch100	v5936	Y04WOMTSL
9	11.4316144153779	0.5938998729705038		9	25	cnn_epch100	v5936	Y04WOMTSL
0	12.422390532598458	0.46476957564296806		0	25	cnn_epch100	v5936	Y04WOMTSR
1	12.877857718219987	0.44088500255177937		1	25	cnn_epch100	v5936	Y04WOMTSR
2	12.248516526131931	0.47103455445431586		2	25	cnn_epch100	v5936	Y04WOMTSR
3	12.5693742606707	0.4574911726155716		3	25	cnn_epch100	v5936	Y04WOMTSR
4	13.32458209823912	0.4227317945527345		4	25	cnn_epch100	v5936	Y04WOMTSR
5	12.778581017240704	0.4573752580704657		5	25	cnn_epch100	v5936	Y04WOMTSR
6	12.476402775779784	0.45419853240508085		6	25	cnn_epch100	v5936	Y04WOMTSR
7	12.422664531450652	0.47382551838004366		7	25	cnn_epch100	v5936	Y04WOMTSR
8	12.66094590109788	0.44174663329692015		8	25	cnn_epch100	v5936	Y04WOMTSR
9	12.381465559511945	0.48847814342501394		9	25	cnn_epch100	v5936	Y04WOMTSR
0	13.10257160525281	0.453509860933513		0	25	cnn_epch100	v5936	Y08WOMTSL
1	13.294166655930852	0.46359518950228723		1	25	cnn_epch100	v5936	Y08WOMTSL
2	12.330633829080986	0.4845676927199443		2	25	cnn_epch100	v5936	Y08WOMTSL
3	13.000321286114838	0.48084005067154445		3	25	cnn_epch100	v5936	Y08WOMTSL
4	12.7551579653832	0.4968029247413992		4	25	cnn_epch100	v5936	Y08WOMTSL
5	13.021409614288125	0.4962367444659523		5	25	cnn_epch100	v5936	Y08WOMTSL
6	12.61070935527469	0.47702628827476684		6	25	cnn_epch100	v5936	Y08WOMTSL
7	12.514182325544866	0.4858417120422535		7	25	cnn_epch100	v5936	Y08WOMTSL
8	12.974334533276128	0.49174589252983464		8	25	cnn_epch100	v5936	Y08WOMTSL
9	13.107916683554862	0.48662897394555793		9	25	cnn_epch100	v5936	Y08WOMTSL
0	12.960119335461451	0.46447252153140356		0	25	cnn_epch100	v5937	Y08WOMTSL
1	13.182570057848915	0.47282995681410755		1	25	cnn_epch100	v5937	Y08WOMTSL
2	12.437407663422974	0.4780265069639533		2	25	cnn_epch100	v5937	Y08WOMTSL
3	13.27976445652917	0.45926638030304195		3	25	cnn_epch100	v5937	Y08WOMTSL
4	12.945381910504462	0.4755439343951079		4	25	cnn_epch100	v5937	Y08WOMTSL
5	12.898992809336017	0.46865604217031315		5	25	cnn_epch100	v5937	Y08WOMTSL
6	12.714763602228476	0.4611283742440861		6	25	cnn_epch100	v5937	Y08WOMTSL
7	12.67437804169468	0.4891445367420844		7	25	cnn_epch100	v5937	Y08WOMTSL
8	12.855624451757356	0.4878984556152245		8	25	cnn_epch100	v5937	Y08WOMTSL
9	13.206320698476604	0.48322026139396335		9	25	cnn_epch100	v5937	Y08WOMTSL
0	12.112897872252768	0.5874248893112693		0	25	cnn_epch100	v5937	Y04WOMTSL
1	12.14594517436156	0.5764249461775147		1	25	cnn_epch100	v5937	Y04WOMTSL
2	12.066909162972456	0.5792794499832441		2	25	cnn_epch100	v5937	Y04WOMTSL
3	11.653019621015355	0.576049701312993		3	25	cnn_epch100	v5937	Y04WOMTSL
4	11.974966633384552	0.5801399877004725		4	25	cnn_epch100	v5937	Y04WOMTSL
5	11.545602397815106	0.574000557351823		5	25	cnn_epch100	v5937	Y04WOMTSL
6	12.293506493093552	0.5615702869921334		6	25	cnn_epch100	v5937	Y04WOMTSL
7	12.14224243147237	0.5869812224357618		7	25	cnn_epch100	v5937	Y04WOMTSL
8	11.396336308074495	0.6021730813940743		8	25	cnn_epch100	v5937	Y04WOMTSL
9	11.843976641187574	0.55767295116074		9	25	cnn_epch100	v5937	Y04WOMTSL
0	12.012802881553004	0.5219366652786702		0	25	cnn_epch100	v5937	Y04WOMTSR
1	12.696214890484674	0.4756176897168939		1	25	cnn_epch100	v5937	Y04WOMTSR
2	12.002613196866356	0.5037324266944934		2	25	cnn_epch100	v5937	Y04WOMTSR
3	12.054759757926266	0.528268725816272		3	25	cnn_epch100	v5937	Y04WOMTSR
4	12.440448793158543	0.48420834867680335		4	25	cnn_epch100	v5937	Y04WOMTSR
5	12.194125838462291	0.5110312419908308		5	25	cnn_epch100	v5937	Y04WOMTSR
6	12.055444733374047	0.5009859659463507		6	25	cnn_epch100	v5937	Y04WOMTSR
7	12.230015286068806	0.4966568598109719		7	25	cnn_epch100	v5937	Y04WOMTSR
8	12.269187941234708	0.4865312463544715		8	25	cnn_epch100	v5937	Y04WOMTSR
9	12.190148557009282	0.5111413306887437		9	25	cnn_epch100	v5937	Y04WOMTSR
0	12.134429163901324	0.5197142250398984		0	25	cnn_epch100	v5937	Y08WOMTSR
1	12.016082000484072	0.5279778886006384		1	25	cnn_epch100	v5937	Y08WOMTSR
2	11.930293490699327	0.5552447292663925		2	25	cnn_epch100	v5937	Y08WOMTSR
3	12.066715476230636	0.5233305649293162		3	25	cnn_epch100	v5937	Y08WOMTSR
4	11.987288223743326	0.5278452567914369		4	25	cnn_epch100	v5937	Y08WOMTSR
5	11.787667063975654	0.5258241815133068		5	25	cnn_epch100	v5937	Y08WOMTSR
6	11.553116471655123	0.5541592383251612		6	25	cnn_epch100	v5937	Y08WOMTSR
7	11.98437616981126	0.5502990736818868		7	25	cnn_epch100	v5937	Y08WOMTSR
8	12.281919155303369	0.53060375387212		8	25	cnn_epch100	v5937	Y08WOMTSR
9	11.651577050278684	0.542072395573592		9	25	cnn_epch100	v5937	Y08WOMTSR
0	11.859657375656536	0.5318783605035659		0	25	cnn_epch100	v5938	Y04WOMTSR
1	12.146314378622458	0.5289282138668037		1	25	cnn_epch100	v5938	Y04WOMTSR
2	11.5971730140664	0.546983779415645		2	25	cnn_epch100	v5938	Y04WOMTSR
3	12.358131268921989	0.4901214104596713		3	25	cnn_epch100	v5938	Y04WOMTSR
4	12.375861873082307	0.4998691899984776		4	25	cnn_epch100	v5938	Y04WOMTSR
5	11.941149186922502	0.5425181517151019		5	25	cnn_epch100	v5938	Y04WOMTSR
6	11.589511378647844	0.5539698202406506		6	25	cnn_epch100	v5938	Y04WOMTSR
7	11.832607565913968	0.5404644488831872		7	25	cnn_epch100	v5938	Y04WOMTSR
8	11.874241571909254	0.5373615769301682		8	25	cnn_epch100	v5938	Y04WOMTSR
9	11.816863334993002	0.5561812201270643		9	25	cnn_epch100	v5938	Y04WOMTSR
0	11.987154629603836	0.5236899687276781		0	25	cnn_epch100	v5938	Y08WOMTSR
1	11.94577597753743	0.525439136103362		1	25	cnn_epch100	v5938	Y08WOMTSR
2	11.755924291420843	0.5650273834464553		2	25	cnn_epch100	v5938	Y08WOMTSR
3	12.065844936207654	0.5217521365170544		3	25	cnn_epch100	v5938	Y08WOMTSR
4	11.90320705750923	0.5344176492415922		4	25	cnn_epch100	v5938	Y08WOMTSR
5	11.620160752037105	0.5345889295571515		5	25	cnn_epch100	v5938	Y08WOMTSR
6	11.51969246441472	0.5576682672384567		6	25	cnn_epch100	v5938	Y08WOMTSR
7	11.792630015563798	0.55801583334652		7	25	cnn_epch100	v5938	Y08WOMTSR
8	11.878284936951337	0.5361224694415019		8	25	cnn_epch100	v5938	Y08WOMTSR
9	11.688019683582588	0.5389551654385173		9	25	cnn_epch100	v5938	Y08WOMTSR
0	13.216547256262594	0.42417237505793165		0	25	cnn_epch100	v5938	Y08WOMTSL
1	13.499286014351028	0.4322660027013182		1	25	cnn_epch100	v5938	Y08WOMTSL
2	12.58077351540031	0.4509212685417835		2	25	cnn_epch100	v5938	Y08WOMTSL
3	13.372753222289818	0.43159705509270574		3	25	cnn_epch100	v5938	Y08WOMTSL
4	13.202858593648168	0.441977177468735		4	25	cnn_epch100	v5938	Y08WOMTSL
5	13.143817318210695	0.43802609980020735		5	25	cnn_epch100	v5938	Y08WOMTSL
6	12.90039287674954	0.4396121116177462		6	25	cnn_epch100	v5938	Y08WOMTSL
7	12.82505620404047	0.4500158154101166		7	25	cnn_epch100	v5938	Y08WOMTSL
8	13.088785091423556	0.4570828508913532		8	25	cnn_epch100	v5938	Y08WOMTSL
9	13.464732075099876	0.4441097823894732		9	25	cnn_epch100	v5938	Y08WOMTSL
0	12.531144768073478	0.5511816440663602		0	25	cnn_epch100	v5938	Y04WOMTSL
1	12.477536089052276	0.5389214586778518		1	25	cnn_epch100	v5938	Y04WOMTSL
2	12.08886113018062	0.5587084727638412		2	25	cnn_epch100	v5938	Y04WOMTSL
3	11.88170936778434	0.5653590986130594		3	25	cnn_epch100	v5938	Y04WOMTSL
4	11.975891268336325	0.5676857541667655		4	25	cnn_epch100	v5938	Y04WOMTSL
5	11.65277910400288	0.562259212255615		5	25	cnn_epch100	v5938	Y04WOMTSL
6	11.998796902486289	0.5513210176802995		6	25	cnn_epch100	v5938	Y04WOMTSL
7	12.290362112724305	0.5678326471517877		7	25	cnn_epch100	v5938	Y04WOMTSL
8	11.484191463646903	0.5951135125203962		8	25	cnn_epch100	v5938	Y04WOMTSL
9	11.944880849991204	0.5462109597992207		9	25	cnn_epch100	v5938	Y04WOMTSL
0	12.42949414772216	0.5628247473231038		0	25	cnn_epch100	v5939	Y04WOMTSL
1	12.341368687251403	0.5485266458999929		1	25	cnn_epch100	v5939	Y04WOMTSL
2	12.093845313458829	0.5644790659017154		2	25	cnn_epch100	v5939	Y04WOMTSL
3	11.82615213457039	0.5592123768307665		3	25	cnn_epch100	v5939	Y04WOMTSL
4	12.0347385037805	0.5593313071114655		4	25	cnn_epch100	v5939	Y04WOMTSL
5	11.572989621482751	0.5615840260203453		5	25	cnn_epch100	v5939	Y04WOMTSL
6	11.881010992327017	0.5585300528668445		6	25	cnn_epch100	v5939	Y04WOMTSL
7	12.205966202554944	0.575795107098974		7	25	cnn_epch100	v5939	Y04WOMTSL
8	11.765647312403766	0.576933689400711		8	25	cnn_epch100	v5939	Y04WOMTSL
9	12.337404875421049	0.5328471822498565		9	25	cnn_epch100	v5939	Y04WOMTSL
0	13.028341489005893	0.37827264209974376		0	25	cnn_epch100	v5939	Y08WOMTSR
1	12.814978115232272	0.4151092933464042		1	25	cnn_epch100	v5939	Y08WOMTSR
2	12.84652222732109	0.4336277249774506		2	25	cnn_epch100	v5939	Y08WOMTSR
3	12.90413361793582	0.4163352531867974		3	25	cnn_epch100	v5939	Y08WOMTSR
4	12.963610799902362	0.42625863847940243		4	25	cnn_epch100	v5939	Y08WOMTSR
5	12.668859420929843	0.40720366313907613		5	25	cnn_epch100	v5939	Y08WOMTSR
6	12.48669124679555	0.4488784944695593		6	25	cnn_epch100	v5939	Y08WOMTSR
7	12.619719104130066	0.45186490840774973		7	25	cnn_epch100	v5939	Y08WOMTSR
8	12.705648880668868	0.4315662056399465		8	25	cnn_epch100	v5939	Y08WOMTSR
9	12.57894468616558	0.42772901749362996		9	25	cnn_epch100	v5939	Y08WOMTSR
0	11.949625981494972	0.521897169263025		0	25	cnn_epch100	v5939	Y04WOMTSR
1	12.424406992291988	0.49689595672670306		1	25	cnn_epch100	v5939	Y04WOMTSR
2	11.759315468128772	0.5260718930077307		2	25	cnn_epch100	v5939	Y04WOMTSR
3	12.063220774455027	0.524010530131091		3	25	cnn_epch100	v5939	Y04WOMTSR
4	12.928272939092954	0.4785949716017289		4	25	cnn_epch100	v5939	Y04WOMTSR
5	12.766697799907485	0.5165236192312906		5	25	cnn_epch100	v5939	Y04WOMTSR
6	12.002026680201451	0.5050248841040653		6	25	cnn_epch100	v5939	Y04WOMTSR
7	12.311050101603175	0.5190426576683447		7	25	cnn_epch100	v5939	Y04WOMTSR
8	12.00630108962906	0.515078336369326		8	25	cnn_epch100	v5939	Y04WOMTSR
9	12.143806905067022	0.5207157978267404		9	25	cnn_epch100	v5939	Y04WOMTSR
0	13.321142707564956	0.46172897687371534		0	25	cnn_epch100	v5939	Y08WOMTSL
1	12.96858317043674	0.498866707260371		1	25	cnn_epch100	v5939	Y08WOMTSL
2	12.717545053791037	0.4920069105751108		2	25	cnn_epch100	v5939	Y08WOMTSL
3	13.095935026641325	0.4771991513785205		3	25	cnn_epch100	v5939	Y08WOMTSL
4	12.984099636863649	0.4750553535032428		4	25	cnn_epch100	v5939	Y08WOMTSL
5	12.78720130856602	0.4874354649622103		5	25	cnn_epch100	v5939	Y08WOMTSL
6	12.432361863978434	0.49802389997555774		6	25	cnn_epch100	v5939	Y08WOMTSL
7	12.378320156573778	0.505221530194036		7	25	cnn_epch100	v5939	Y08WOMTSL
8	12.827443715976369	0.5011215952849861		8	25	cnn_epch100	v5939	Y08WOMTSL
9	12.932706100016626	0.4990311941405915		9	25	cnn_epch100	v5939	Y08WOMTSL
0	12.649505905039703	0.4340159430508313		0	25	cnn_epch100	v5940	Y08WOMTSR
1	12.408253023671556	0.46343450256547886		1	25	cnn_epch100	v5940	Y08WOMTSR
2	12.547454930464122	0.47832535064252524		2	25	cnn_epch100	v5940	Y08WOMTSR
3	12.749312442534675	0.43631776698110136		3	25	cnn_epch100	v5940	Y08WOMTSR
4	12.861289806789696	0.43248176319150705		4	25	cnn_epch100	v5940	Y08WOMTSR
5	12.430524849984783	0.4345255716027215		5	25	cnn_epch100	v5940	Y08WOMTSR
6	12.15379957028876	0.4842604637357099		6	25	cnn_epch100	v5940	Y08WOMTSR
7	12.634251425581551	0.455094070259725		7	25	cnn_epch100	v5940	Y08WOMTSR
8	12.796942935331288	0.42266831739311794		8	25	cnn_epch100	v5940	Y08WOMTSR
9	12.30901235637016	0.46278203974577997		9	25	cnn_epch100	v5940	Y08WOMTSR
0	11.808561126393885	0.6155950272743759		0	25	cnn_epch100	v5940	Y04WOMTSL
1	11.809053034594202	0.6000460075849776		1	25	cnn_epch100	v5940	Y04WOMTSL
2	11.661641028349	0.6011512971952916		2	25	cnn_epch100	v5940	Y04WOMTSL
3	11.369384842864712	0.6049511511523431		3	25	cnn_epch100	v5940	Y04WOMTSL
4	11.711806554542733	0.6051640073017912		4	25	cnn_epch100	v5940	Y04WOMTSL
5	11.085909053913408	0.606867630965145		5	25	cnn_epch100	v5940	Y04WOMTSL
6	11.491576062337463	0.5958728065237401		6	25	cnn_epch100	v5940	Y04WOMTSL
7	11.628718198463195	0.6289787055620253		7	25	cnn_epch100	v5940	Y04WOMTSL
8	11.284741199245738	0.6258500096373854		8	25	cnn_epch100	v5940	Y04WOMTSL
9	11.50965451811461	0.5891897328194524		9	25	cnn_epch100	v5940	Y04WOMTSL
0	13.326013261778389	0.40723024596269597		0	25	cnn_epch100	v5940	Y08WOMTSL
1	13.533991412134036	0.4251226875586094		1	25	cnn_epch100	v5940	Y08WOMTSL
2	12.66138537344587	0.4367349066896533		2	25	cnn_epch100	v5940	Y08WOMTSL
3	13.412907199410668	0.42934161473399857		3	25	cnn_epch100	v5940	Y08WOMTSL
4	13.295047425220044	0.4275511675678454		4	25	cnn_epch100	v5940	Y08WOMTSL
5	13.003573013773892	0.4507837422280381		5	25	cnn_epch100	v5940	Y08WOMTSL
6	12.880666630592142	0.44369889419246544		6	25	cnn_epch100	v5940	Y08WOMTSL
7	12.72935538384532	0.45592983533300735		7	25	cnn_epch100	v5940	Y08WOMTSL
8	13.107891196335672	0.46625821423649916		8	25	cnn_epch100	v5940	Y08WOMTSL
9	13.491312452658349	0.44331938035744595		9	25	cnn_epch100	v5940	Y08WOMTSL
0	10.85145622619271	0.6306359854760729		0	25	cnn_epch100	v5940	Y04WOMTSR
1	11.32564066747632	0.6075710848967418		1	25	cnn_epch100	v5940	Y04WOMTSR
2	11.094574247999535	0.6218659533092789		2	25	cnn_epch100	v5940	Y04WOMTSR
3	11.338072740712535	0.6025536375062799		3	25	cnn_epch100	v5940	Y04WOMTSR
4	11.374102732726072	0.6022075902002446		4	25	cnn_epch100	v5940	Y04WOMTSR
5	11.181302828694298	0.6205638268722319		5	25	cnn_epch100	v5940	Y04WOMTSR
6	11.18612516198499	0.6144820878384738		6	25	cnn_epch100	v5940	Y04WOMTSR
7	10.906948015205788	0.6265426390426437		7	25	cnn_epch100	v5940	Y04WOMTSR
8	11.285656253159436	0.5991680958522883		8	25	cnn_epch100	v5940	Y04WOMTSR
9	11.246007624936674	0.6074509371292777		9	25	cnn_epch100	v5940	Y04WOMTSR
0	11.961994840730776	0.5190948388334191		0	25	cnn_epch100	v5941	Y08WOMTSR
1	12.114009601240513	0.5037923447168603		1	25	cnn_epch100	v5941	Y08WOMTSR
2	11.908872827040136	0.5615024463273482		2	25	cnn_epch100	v5941	Y08WOMTSR
3	12.068730633303804	0.5247490240593424		3	25	cnn_epch100	v5941	Y08WOMTSR
4	11.988926073976662	0.5275449922491403		4	25	cnn_epch100	v5941	Y08WOMTSR
5	11.631789383259273	0.5324049189157316		5	25	cnn_epch100	v5941	Y08WOMTSR
6	11.53443405420621	0.5614982839145168		6	25	cnn_epch100	v5941	Y08WOMTSR
7	11.844593569923846	0.5455820864999785		7	25	cnn_epch100	v5941	Y08WOMTSR
8	12.002015335195487	0.5332085200398287		8	25	cnn_epch100	v5941	Y08WOMTSR
9	11.707509217684295	0.5363100342331972		9	25	cnn_epch100	v5941	Y08WOMTSR
0	11.97319800349241	0.6111797187855992		0	25	cnn_epch100	v5941	Y04WOMTSL
1	11.925256847055072	0.597869414726135		1	25	cnn_epch100	v5941	Y04WOMTSL
2	11.75484566998399	0.6024357344885226		2	25	cnn_epch100	v5941	Y04WOMTSL
3	11.920426086233531	0.5899459328001202		3	25	cnn_epch100	v5941	Y04WOMTSL
4	11.660457429369304	0.597347231938098		4	25	cnn_epch100	v5941	Y04WOMTSL
5	11.340551695672644	0.5828241866815163		5	25	cnn_epch100	v5941	Y04WOMTSL
6	11.85067568458893	0.5796863238007101		6	25	cnn_epch100	v5941	Y04WOMTSL
7	11.75033780084724	0.6182505464700038		7	25	cnn_epch100	v5941	Y04WOMTSL
8	11.429176195307246	0.614125306298019		8	25	cnn_epch100	v5941	Y04WOMTSL
9	11.545338034323208	0.5825907003292004		9	25	cnn_epch100	v5941	Y04WOMTSL
0	13.25414208598539	0.41616647488930825		0	25	cnn_epch100	v5941	Y08WOMTSL
1	13.797992599024084	0.4013819373938693		1	25	cnn_epch100	v5941	Y08WOMTSL
2	12.63726431607245	0.44934335876480236		2	25	cnn_epch100	v5941	Y08WOMTSL
3	13.376341660599667	0.4284553007544091		3	25	cnn_epch100	v5941	Y08WOMTSL
4	13.376227452048465	0.43270819463230326		4	25	cnn_epch100	v5941	Y08WOMTSL
5	13.288786178543416	0.40937352114940356		5	25	cnn_epch100	v5941	Y08WOMTSL
6	13.09485691375781	0.4112943613582862		6	25	cnn_epch100	v5941	Y08WOMTSL
7	13.35544290406788	0.4242378707465432		7	25	cnn_epch100	v5941	Y08WOMTSL
8	13.462009737363454	0.4339176005715977		8	25	cnn_epch100	v5941	Y08WOMTSL
9	13.42006178917748	0.4420286671496853		9	25	cnn_epch100	v5941	Y08WOMTSL
0	11.855595329216811	0.5294429041717214		0	25	cnn_epch100	v5941	Y04WOMTSR
1	12.390444350332364	0.49731826035560717		1	25	cnn_epch100	v5941	Y04WOMTSR
2	11.782181704585309	0.5329807140758042		2	25	cnn_epch100	v5941	Y04WOMTSR
3	11.957133301432046	0.534442587264572		3	25	cnn_epch100	v5941	Y04WOMTSR
4	12.38970911665936	0.48656667381811886		4	25	cnn_epch100	v5941	Y04WOMTSR
5	12.25858995601663	0.5055242939686069		5	25	cnn_epch100	v5941	Y04WOMTSR
6	11.891278722267126	0.5210712690034766		6	25	cnn_epch100	v5941	Y04WOMTSR
7	11.928525361701316	0.5236292712440442		7	25	cnn_epch100	v5941	Y04WOMTSR
8	11.953774404932323	0.5237746248809252		8	25	cnn_epch100	v5941	Y04WOMTSR
9	11.913850886786202	0.5402605359901513		9	25	cnn_epch100	v5941	Y04WOMTSR
0	11.813074645214847	0.5374340528318954		0	25	cnn_epch100	v5942	Y08WOMTSR
1	11.85519133827192	0.5363756674709255		1	25	cnn_epch100	v5942	Y08WOMTSR
2	11.740401096049338	0.5673534063765536		2	25	cnn_epch100	v5942	Y08WOMTSR
3	12.074929122617691	0.5277293171590324		3	25	cnn_epch100	v5942	Y08WOMTSR
4	11.878692924180427	0.5401039641310248		4	25	cnn_epch100	v5942	Y08WOMTSR
5	11.639374919101632	0.5325367093729608		5	25	cnn_epch100	v5942	Y08WOMTSR
6	11.50424135671866	0.5606612943160165		6	25	cnn_epch100	v5942	Y08WOMTSR
7	11.75290307072938	0.5663856320065981		7	25	cnn_epch100	v5942	Y08WOMTSR
8	11.871137146286786	0.5389021949716764		8	25	cnn_epch100	v5942	Y08WOMTSR
9	11.683813556067433	0.539612424969293		9	25	cnn_epch100	v5942	Y08WOMTSR
0	12.74423459029121	0.5249349020710696		0	25	cnn_epch100	v5942	Y04WOMTSL
1	12.718922097239911	0.5090972059725223		1	25	cnn_epch100	v5942	Y04WOMTSL
2	12.227279125346096	0.5419419507595706		2	25	cnn_epch100	v5942	Y04WOMTSL
3	12.360239507645112	0.5094976281275102		3	25	cnn_epch100	v5942	Y04WOMTSL
4	12.292579839032989	0.5414848163286445		4	25	cnn_epch100	v5942	Y04WOMTSL
5	12.062920886441358	0.5058379414125332		5	25	cnn_epch100	v5942	Y04WOMTSL
6	12.208081564341036	0.5241169699843263		6	25	cnn_epch100	v5942	Y04WOMTSL
7	12.702410178996498	0.5374513168684893		7	25	cnn_epch100	v5942	Y04WOMTSL
8	11.849164526181957	0.5589459691166206		8	25	cnn_epch100	v5942	Y04WOMTSL
9	12.412520187188075	0.5177886180439983		9	25	cnn_epch100	v5942	Y04WOMTSL
0	12.806804318411338	0.4816053491634965		0	25	cnn_epch100	v5942	Y08WOMTSL
1	13.055071173510768	0.5054078196433577		1	25	cnn_epch100	v5942	Y08WOMTSL
2	12.201923032532465	0.4974972586131588		2	25	cnn_epch100	v5942	Y08WOMTSL
3	13.062000413258437	0.48285615303521073		3	25	cnn_epch100	v5942	Y08WOMTSL
4	12.831163083217664	0.49868215883971295		4	25	cnn_epch100	v5942	Y08WOMTSL
5	12.600634880533434	0.5036802233134261		5	25	cnn_epch100	v5942	Y08WOMTSL
6	12.549176398514208	0.4979518047266255		6	25	cnn_epch100	v5942	Y08WOMTSL
7	12.353971253277509	0.5069858503130222		7	25	cnn_epch100	v5942	Y08WOMTSL
8	12.814053887719217	0.4922226160220294		8	25	cnn_epch100	v5942	Y08WOMTSL
9	12.94053282688747	0.503457995177534		9	25	cnn_epch100	v5942	Y08WOMTSL
0	10.966945107128817	0.627647891660393		0	25	cnn_epch100	v5942	Y04WOMTSR
1	11.39895842494058	0.6024171293886647		1	25	cnn_epch100	v5942	Y04WOMTSR
2	10.918360175493298	0.6216631382899237		2	25	cnn_epch100	v5942	Y04WOMTSR
3	11.254506239787384	0.6056491311009635		3	25	cnn_epch100	v5942	Y04WOMTSR
4	11.58989168264797	0.5906137956173912		4	25	cnn_epch100	v5942	Y04WOMTSR
5	11.101150672469744	0.6224630514392653		5	25	cnn_epch100	v5942	Y04WOMTSR
6	11.021211053652262	0.6124744862298133		6	25	cnn_epch100	v5942	Y04WOMTSR
7	11.143084193634657	0.609635743753523		7	25	cnn_epch100	v5942	Y04WOMTSR
8	11.285339207676454	0.5968951756422297		8	25	cnn_epch100	v5942	Y04WOMTSR
9	11.215900928021558	0.6151791293418966		9	25	cnn_epch100	v5942	Y04WOMTSR
0	11.83248782696405	0.5320050361140819		0	25	cnn_epch100	v5943	Y04WOMTSR
1	12.195415105481995	0.518928551830066		1	25	cnn_epch100	v5943	Y04WOMTSR
2	11.77282511397361	0.5256697762626893		2	25	cnn_epch100	v5943	Y04WOMTSR
3	11.987003270394124	0.531173876606159		3	25	cnn_epch100	v5943	Y04WOMTSR
4	12.438351152106584	0.49251426991940506		4	25	cnn_epch100	v5943	Y04WOMTSR
5	12.21673318716926	0.5179119845610726		5	25	cnn_epch100	v5943	Y04WOMTSR
6	11.851669785004264	0.5233186482516949		6	25	cnn_epch100	v5943	Y04WOMTSR
7	11.966758774075243	0.5195197616240366		7	25	cnn_epch100	v5943	Y04WOMTSR
8	12.342333577695602	0.49534814118672954		8	25	cnn_epch100	v5943	Y04WOMTSR
9	11.982380978753746	0.5362717673296098		9	25	cnn_epch100	v5943	Y04WOMTSR
0	12.449726671926156	0.5602336153160995		0	25	cnn_epch100	v5943	Y04WOMTSL
1	12.394318811716396	0.5467225939182041		1	25	cnn_epch100	v5943	Y04WOMTSL
2	12.262091347968706	0.5422625038475881		2	25	cnn_epch100	v5943	Y04WOMTSL
3	12.03958574940416	0.5342207823417315		3	25	cnn_epch100	v5943	Y04WOMTSL
4	12.195655518459304	0.5449126834251766		4	25	cnn_epch100	v5943	Y04WOMTSL
5	11.942337603222406	0.5370056509569872		5	25	cnn_epch100	v5943	Y04WOMTSL
6	12.0965476112642	0.5333961211892995		6	25	cnn_epch100	v5943	Y04WOMTSL
7	12.19422545300851	0.5777274197604781		7	25	cnn_epch100	v5943	Y04WOMTSL
8	11.791658574109729	0.5683154241514845		8	25	cnn_epch100	v5943	Y04WOMTSL
9	12.291238438377256	0.511334092268387		9	25	cnn_epch100	v5943	Y04WOMTSL
0	11.911960357192882	0.5238841407687536		0	25	cnn_epch100	v5943	Y08WOMTSR
1	12.32508475223808	0.5063282797461242		1	25	cnn_epch100	v5943	Y08WOMTSR
2	11.948618787004898	0.5474857741597897		2	25	cnn_epch100	v5943	Y08WOMTSR
3	12.468854459402753	0.5246199711686628		3	25	cnn_epch100	v5943	Y08WOMTSR
4	11.834594981133868	0.5427628058932757		4	25	cnn_epch100	v5943	Y08WOMTSR
5	11.81503330425434	0.5150942729637844		5	25	cnn_epch100	v5943	Y08WOMTSR
6	11.551650401824944	0.5567386433494839		6	25	cnn_epch100	v5943	Y08WOMTSR
7	11.757419285476791	0.5582185709345462		7	25	cnn_epch100	v5943	Y08WOMTSR
8	12.02868871307278	0.5306857634097346		8	25	cnn_epch100	v5943	Y08WOMTSR
9	11.70852898362749	0.535888315924842		9	25	cnn_epch100	v5943	Y08WOMTSR
0	12.759155855630578	0.4846862608641224		0	25	cnn_epch100	v5943	Y08WOMTSL
1	12.79039261983622	0.5185195871906609		1	25	cnn_epch100	v5943	Y08WOMTSL
2	12.152470661430282	0.5064935718361104		2	25	cnn_epch100	v5943	Y08WOMTSL
3	12.841769479068306	0.4977066196383974		3	25	cnn_epch100	v5943	Y08WOMTSL
4	12.80048336832343	0.49705917148909173		4	25	cnn_epch100	v5943	Y08WOMTSL
5	12.534635465147396	0.5149545945481503		5	25	cnn_epch100	v5943	Y08WOMTSL
6	12.596844663869351	0.5084165987793245		6	25	cnn_epch100	v5943	Y08WOMTSL
7	12.234599257644987	0.5316524256316464		7	25	cnn_epch100	v5943	Y08WOMTSL
8	12.684167739059472	0.5237489009466403		8	25	cnn_epch100	v5943	Y08WOMTSL
9	12.899617966373194	0.5122448969605183		9	25	cnn_epch100	v5943	Y08WOMTSL
0	12.109540010397138	0.5023685229088387		0	25	cnn_epch100	v5944	Y04WOMTSR
1	12.447544368686344	0.5024564318396214		1	25	cnn_epch100	v5944	Y04WOMTSR
2	11.884180147731836	0.5119333334621644		2	25	cnn_epch100	v5944	Y04WOMTSR
3	12.157500635094536	0.5136704741256548		3	25	cnn_epch100	v5944	Y04WOMTSR
4	12.45805273167416	0.4852649133355137		4	25	cnn_epch100	v5944	Y04WOMTSR
5	12.259339917115566	0.501819592719241		5	25	cnn_epch100	v5944	Y04WOMTSR
6	11.966909301806998	0.5101399786644658		6	25	cnn_epch100	v5944	Y04WOMTSR
7	12.15657169793748	0.5027751936118029		7	25	cnn_epch100	v5944	Y04WOMTSR
8	12.210521957327582	0.4898901176388875		8	25	cnn_epch100	v5944	Y04WOMTSR
9	12.157035577244512	0.523130832146649		9	25	cnn_epch100	v5944	Y04WOMTSR
0	12.202681673912648	0.5790075785298824		0	25	cnn_epch100	v5944	Y04WOMTSL
1	12.19653951151724	0.5657354542945983		1	25	cnn_epch100	v5944	Y04WOMTSL
2	12.109898525942263	0.5577302449200947		2	25	cnn_epch100	v5944	Y04WOMTSL
3	12.06236043748256	0.5531979526948598		3	25	cnn_epch100	v5944	Y04WOMTSL
4	11.950871756723126	0.580881201582312		4	25	cnn_epch100	v5944	Y04WOMTSL
5	11.55597377967856	0.5630205920918357		5	25	cnn_epch100	v5944	Y04WOMTSL
6	11.882468166905982	0.5637333562314486		6	25	cnn_epch100	v5944	Y04WOMTSL
7	12.231085015755408	0.5833169797211818		7	25	cnn_epch100	v5944	Y04WOMTSL
8	11.492589301753265	0.6028344852723355		8	25	cnn_epch100	v5944	Y04WOMTSL
9	11.909995615254624	0.5513551651869293		9	25	cnn_epch100	v5944	Y04WOMTSL
0	13.392516919547248	0.427902750629064		0	25	cnn_epch100	v5944	Y08WOMTSL
1	13.528555499736264	0.4322900747216842		1	25	cnn_epch100	v5944	Y08WOMTSL
2	12.400788163015257	0.46859184550579397		2	25	cnn_epch100	v5944	Y08WOMTSL
3	13.17679307796444	0.4686902738151004		3	25	cnn_epch100	v5944	Y08WOMTSL
4	13.058271088650407	0.46139213852181354		4	25	cnn_epch100	v5944	Y08WOMTSL
5	13.136530759586895	0.46452093218626533		5	25	cnn_epch100	v5944	Y08WOMTSL
6	12.68876947549568	0.46396778033076724		6	25	cnn_epch100	v5944	Y08WOMTSL
7	12.902221225041476	0.46535427443996447		7	25	cnn_epch100	v5944	Y08WOMTSL
8	13.142683501056748	0.45858622267350974		8	25	cnn_epch100	v5944	Y08WOMTSL
9	13.330278823939832	0.45226434044508584		9	25	cnn_epch100	v5944	Y08WOMTSL
0	12.014757994722483	0.5162712412235491		0	25	cnn_epch100	v5944	Y08WOMTSR
1	11.97020880057052	0.5239746521866913		1	25	cnn_epch100	v5944	Y08WOMTSR
2	11.83772009440674	0.5598770285621889		2	25	cnn_epch100	v5944	Y08WOMTSR
3	12.224121449236067	0.5101576446394696		3	25	cnn_epch100	v5944	Y08WOMTSR
4	11.952536527364964	0.5295500393379666		4	25	cnn_epch100	v5944	Y08WOMTSR
5	11.734547047567869	0.5270204472176865		5	25	cnn_epch100	v5944	Y08WOMTSR
6	11.548694446232805	0.5541989078848214		6	25	cnn_epch100	v5944	Y08WOMTSR
7	11.785577000668289	0.5531432053115519		7	25	cnn_epch100	v5944	Y08WOMTSR
8	11.921666898847588	0.5311329749766119		8	25	cnn_epch100	v5944	Y08WOMTSR
9	12.118242503989178	0.5425987885325144		9	25	cnn_epch100	v5944	Y08WOMTSR
0	12.7368992150173	0.4866699033133703		0	25	cnn_epch100	v5945	Y08WOMTSL
1	12.996776446909523	0.4960573683821768		1	25	cnn_epch100	v5945	Y08WOMTSL
2	12.267374209997886	0.49359281610510947		2	25	cnn_epch100	v5945	Y08WOMTSL
3	12.75073329140519	0.5064593732122062		3	25	cnn_epch100	v5945	Y08WOMTSL
4	12.735938259783754	0.5026016138999709		4	25	cnn_epch100	v5945	Y08WOMTSL
5	12.697243567442866	0.5078939148806978		5	25	cnn_epch100	v5945	Y08WOMTSL
6	12.390369732718636	0.5000290787877306		6	25	cnn_epch100	v5945	Y08WOMTSL
7	12.458026964884963	0.5078710440317245		7	25	cnn_epch100	v5945	Y08WOMTSL
8	12.726849535268082	0.5027718537120276		8	25	cnn_epch100	v5945	Y08WOMTSL
9	12.846417825512956	0.5114576988928484		9	25	cnn_epch100	v5945	Y08WOMTSL
0	11.516309128088178	0.5675538380079569		0	25	cnn_epch100	v5945	Y04WOMTSR
1	12.213877809057836	0.5227014149347019		1	25	cnn_epch100	v5945	Y04WOMTSR
2	11.723839177232463	0.5381299739042806		2	25	cnn_epch100	v5945	Y04WOMTSR
3	11.856045233493155	0.548162019881086		3	25	cnn_epch100	v5945	Y04WOMTSR
4	12.235184819049037	0.5048065289209289		4	25	cnn_epch100	v5945	Y04WOMTSR
5	12.02034496027896	0.5330569934250381		5	25	cnn_epch100	v5945	Y04WOMTSR
6	11.662017810772964	0.5453208520449333		6	25	cnn_epch100	v5945	Y04WOMTSR
7	11.705390520216229	0.5477203526375305		7	25	cnn_epch100	v5945	Y04WOMTSR
8	11.801565850961351	0.5403391702740111		8	25	cnn_epch100	v5945	Y04WOMTSR
9	11.735932481811735	0.5589570770005663		9	25	cnn_epch100	v5945	Y04WOMTSR
0	12.202345830226175	0.6041253381263603		0	25	cnn_epch100	v5945	Y04WOMTSL
1	11.76140379153761	0.6049742541662565		1	25	cnn_epch100	v5945	Y04WOMTSL
2	11.868729585538407	0.578106803786504		2	25	cnn_epch100	v5945	Y04WOMTSL
3	11.835681145929312	0.581634460518166		3	25	cnn_epch100	v5945	Y04WOMTSL
4	11.7606261643936	0.5863879329588145		4	25	cnn_epch100	v5945	Y04WOMTSL
5	11.44357029107168	0.5785849599983774		5	25	cnn_epch100	v5945	Y04WOMTSL
6	11.740272279255109	0.5759895655459268		6	25	cnn_epch100	v5945	Y04WOMTSL
7	11.930970993771608	0.6052002874867175		7	25	cnn_epch100	v5945	Y04WOMTSL
8	11.447723166472398	0.6041123089448188		8	25	cnn_epch100	v5945	Y04WOMTSL
9	11.83276730081212	0.5581386858841211		9	25	cnn_epch100	v5945	Y04WOMTSL
0	12.499455868169294	0.46803425889611944		0	25	cnn_epch100	v5945	Y08WOMTSR
1	12.28139219950662	0.4845650761294632		1	25	cnn_epch100	v5945	Y08WOMTSR
2	12.335964431591153	0.5017460759701869		2	25	cnn_epch100	v5945	Y08WOMTSR
3	12.628754961963113	0.4563141154672334		3	25	cnn_epch100	v5945	Y08WOMTSR
4	12.479962188684429	0.46452998091702574		4	25	cnn_epch100	v5945	Y08WOMTSR
5	12.553736166511523	0.45550448438914315		5	25	cnn_epch100	v5945	Y08WOMTSR
6	12.29924546447438	0.4941023756597299		6	25	cnn_epch100	v5945	Y08WOMTSR
7	12.4105423857404	0.4819671372943028		7	25	cnn_epch100	v5945	Y08WOMTSR
8	12.633635894803929	0.4504779049744088		8	25	cnn_epch100	v5945	Y08WOMTSR
9	12.432647994418284	0.4528958986848481		9	25	cnn_epch100	v5945	Y08WOMTSR
0	12.5585865243518	0.5549881117451356		0	25	cnn_epch100	v5946	Y04WOMTSL
1	12.677057616531892	0.513020491205472		1	25	cnn_epch100	v5946	Y04WOMTSL
2	12.356611378363713	0.5286349254864631		2	25	cnn_epch100	v5946	Y04WOMTSL
3	12.04356502404394	0.5367281958446064		3	25	cnn_epch100	v5946	Y04WOMTSL
4	12.28951741355209	0.5362403025418238		4	25	cnn_epch100	v5946	Y04WOMTSL
5	11.879421081052705	0.5269775470643788		5	25	cnn_epch100	v5946	Y04WOMTSL
6	12.335274278067772	0.520252016028809		6	25	cnn_epch100	v5946	Y04WOMTSL
7	12.492449595072348	0.5521855925383046		7	25	cnn_epch100	v5946	Y04WOMTSL
8	11.830871593221763	0.5635441058455595		8	25	cnn_epch100	v5946	Y04WOMTSL
9	12.026860956131156	0.5315880136461528		9	25	cnn_epch100	v5946	Y04WOMTSL
0	13.08318479130364	0.43623352974297186		0	25	cnn_epch100	v5946	Y08WOMTSL
1	13.51046123719933	0.4345879815149316		1	25	cnn_epch100	v5946	Y08WOMTSL
2	12.651657207698545	0.4477017688279639		2	25	cnn_epch100	v5946	Y08WOMTSL
3	13.1929117713621	0.4594710446611795		3	25	cnn_epch100	v5946	Y08WOMTSL
4	13.017134358417136	0.4696122416646407		4	25	cnn_epch100	v5946	Y08WOMTSL
5	12.936454911786909	0.45825763896695804		5	25	cnn_epch100	v5946	Y08WOMTSL
6	12.68913051615259	0.46625417012047016		6	25	cnn_epch100	v5946	Y08WOMTSL
7	12.701928701988216	0.4608892767739514		7	25	cnn_epch100	v5946	Y08WOMTSL
8	13.069588529051062	0.46361105091200944		8	25	cnn_epch100	v5946	Y08WOMTSL
9	13.146620485711797	0.4702430039151073		9	25	cnn_epch100	v5946	Y08WOMTSL
0	12.19874367840638	0.4973439515109734		0	25	cnn_epch100	v5946	Y04WOMTSR
1	12.77965325274657	0.47191445023846923		1	25	cnn_epch100	v5946	Y04WOMTSR
2	12.32624870539376	0.4840655700212119		2	25	cnn_epch100	v5946	Y04WOMTSR
3	12.277530147310523	0.49868070513024626		3	25	cnn_epch100	v5946	Y04WOMTSR
4	12.602608964380815	0.4597728780144486		4	25	cnn_epch100	v5946	Y04WOMTSR
5	12.47459058970801	0.47385958912189535		5	25	cnn_epch100	v5946	Y04WOMTSR
6	12.13399875465911	0.4900385495798648		6	25	cnn_epch100	v5946	Y04WOMTSR
7	12.43105873856056	0.4732951904049294		7	25	cnn_epch100	v5946	Y04WOMTSR
8	12.327633999535488	0.4745447531843651		8	25	cnn_epch100	v5946	Y04WOMTSR
9	12.277025337482346	0.5068039339341903		9	25	cnn_epch100	v5946	Y04WOMTSR
0	13.049966002471802	0.3864865170006711		0	25	cnn_epch100	v5946	Y08WOMTSR
1	12.70421312942512	0.4270621706234645		1	25	cnn_epch100	v5946	Y08WOMTSR
2	12.814581678745496	0.4422715592527605		2	25	cnn_epch100	v5946	Y08WOMTSR
3	12.92847675420196	0.4095098475872091		3	25	cnn_epch100	v5946	Y08WOMTSR
4	13.031356120771084	0.4265051876717223		4	25	cnn_epch100	v5946	Y08WOMTSR
5	12.507265230120208	0.41661512088861735		5	25	cnn_epch100	v5946	Y08WOMTSR
6	12.413507857819582	0.4453269825524625		6	25	cnn_epch100	v5946	Y08WOMTSR
7	12.915481789286796	0.4129445198415831		7	25	cnn_epch100	v5946	Y08WOMTSR
8	12.97130838474934	0.3950994830680818		8	25	cnn_epch100	v5946	Y08WOMTSR
9	12.60484652512426	0.4314224570609546		9	25	cnn_epch100	v5946	Y08WOMTSR
0	12.934226330933765	0.4045298431211465		0	25	cnn_epch100	v5947	Y08WOMTSR
1	12.916383194820884	0.411965820560087		1	25	cnn_epch100	v5947	Y08WOMTSR
2	12.789930610231371	0.4455253794496757		2	25	cnn_epch100	v5947	Y08WOMTSR
3	12.9235973787604	0.4121417751732763		3	25	cnn_epch100	v5947	Y08WOMTSR
4	12.721693674905596	0.4315558665190551		4	25	cnn_epch100	v5947	Y08WOMTSR
5	12.577032736221684	0.410490245620377		5	25	cnn_epch100	v5947	Y08WOMTSR
6	12.441890692619298	0.44290651430266526		6	25	cnn_epch100	v5947	Y08WOMTSR
7	12.648286191937128	0.4492107734018965		7	25	cnn_epch100	v5947	Y08WOMTSR
8	12.876548953941462	0.43514145087039774		8	25	cnn_epch100	v5947	Y08WOMTSR
9	12.82701288524317	0.40564712954915455		9	25	cnn_epch100	v5947	Y08WOMTSR
0	13.16665192568388	0.4432818239479908		0	25	cnn_epch100	v5947	Y08WOMTSL
1	13.366699505984982	0.4561787395667995		1	25	cnn_epch100	v5947	Y08WOMTSL
2	12.471726272614108	0.4845877257060576		2	25	cnn_epch100	v5947	Y08WOMTSL
3	13.276687341405642	0.4535289668615404		3	25	cnn_epch100	v5947	Y08WOMTSL
4	13.048954990622688	0.4769752539307782		4	25	cnn_epch100	v5947	Y08WOMTSL
5	12.84417669766355	0.48751259816910975		5	25	cnn_epch100	v5947	Y08WOMTSL
6	12.760389962448588	0.4670193136825886		6	25	cnn_epch100	v5947	Y08WOMTSL
7	12.791137159916776	0.46145834034989286		7	25	cnn_epch100	v5947	Y08WOMTSL
8	13.054684550039102	0.46929055989107143		8	25	cnn_epch100	v5947	Y08WOMTSL
9	13.027012005368716	0.48872764152999876		9	25	cnn_epch100	v5947	Y08WOMTSL
0	11.003122044638296	0.6250614822061782		0	25	cnn_epch100	v5947	Y04WOMTSR
1	11.701632016935118	0.5885671631280777		1	25	cnn_epch100	v5947	Y04WOMTSR
2	10.914834909972068	0.615461061662708		2	25	cnn_epch100	v5947	Y04WOMTSR
3	11.3247720613899	0.599968107430599		3	25	cnn_epch100	v5947	Y04WOMTSR
4	11.44020274625436	0.5923018070859564		4	25	cnn_epch100	v5947	Y04WOMTSR
5	11.121395143083507	0.6248132968332286		5	25	cnn_epch100	v5947	Y04WOMTSR
6	11.183307227125688	0.6165706107260267		6	25	cnn_epch100	v5947	Y04WOMTSR
7	11.048183100605378	0.6154243541593589		7	25	cnn_epch100	v5947	Y04WOMTSR
8	11.25329076218086	0.5965777206793921		8	25	cnn_epch100	v5947	Y04WOMTSR
9	11.1376389792402	0.6220800464910801		9	25	cnn_epch100	v5947	Y04WOMTSR
0	12.322231782604437	0.5801442802776521		0	25	cnn_epch100	v5947	Y04WOMTSL
1	12.03471530809834	0.5784330331709584		1	25	cnn_epch100	v5947	Y04WOMTSL
2	11.818737238043722	0.582611273061399		2	25	cnn_epch100	v5947	Y04WOMTSL
3	11.718856203825306	0.5761511355724471		3	25	cnn_epch100	v5947	Y04WOMTSL
4	11.934222266721322	0.5701174226496486		4	25	cnn_epch100	v5947	Y04WOMTSL
5	11.430368908753817	0.5861490499794757		5	25	cnn_epch100	v5947	Y04WOMTSL
6	11.771217542500452	0.5686042144697484		6	25	cnn_epch100	v5947	Y04WOMTSL
7	12.036844385444276	0.6066173113804398		7	25	cnn_epch100	v5947	Y04WOMTSL
8	11.550349604741983	0.5874040307296675		8	25	cnn_epch100	v5947	Y04WOMTSL
9	11.77138686025396	0.5607859595100962		9	25	cnn_epch100	v5947	Y04WOMTSL
0	12.554672335612938	0.4500849749914277		0	25	cnn_epch100	v5948	Y08WOMTSR
1	12.366819848987284	0.477407158309127		1	25	cnn_epch100	v5948	Y08WOMTSR
2	12.512519223456318	0.4785710154591929		2	25	cnn_epch100	v5948	Y08WOMTSR
3	12.78750472755245	0.4500322811610925		3	25	cnn_epch100	v5948	Y08WOMTSR
4	12.528030358229262	0.45720891458190477		4	25	cnn_epch100	v5948	Y08WOMTSR
5	12.674571214756387	0.45429818908648806		5	25	cnn_epch100	v5948	Y08WOMTSR
6	12.073667627954723	0.49489112766735704		6	25	cnn_epch100	v5948	Y08WOMTSR
7	12.677658117834802	0.455356682712341		7	25	cnn_epch100	v5948	Y08WOMTSR
8	12.645996164525751	0.44339530232769975		8	25	cnn_epch100	v5948	Y08WOMTSR
9	12.261792894926918	0.47241218476028374		9	25	cnn_epch100	v5948	Y08WOMTSR
0	10.950014642889707	0.621930368963071		0	25	cnn_epch100	v5948	Y04WOMTSR
1	11.391594809708977	0.6004851114773766		1	25	cnn_epch100	v5948	Y04WOMTSR
2	10.912472411042112	0.6147597037961272		2	25	cnn_epch100	v5948	Y04WOMTSR
3	11.382708484029026	0.5940438763259028		3	25	cnn_epch100	v5948	Y04WOMTSR
4	11.808854297119607	0.5962516558107755		4	25	cnn_epch100	v5948	Y04WOMTSR
5	11.083482080553566	0.6268471506021682		5	25	cnn_epch100	v5948	Y04WOMTSR
6	10.98453864999681	0.6127269978719813		6	25	cnn_epch100	v5948	Y04WOMTSR
7	11.083490710810343	0.6111997648975063		7	25	cnn_epch100	v5948	Y04WOMTSR
8	11.32774428850318	0.591012417449368		8	25	cnn_epch100	v5948	Y04WOMTSR
9	11.059450789584664	0.6253378024500563		9	25	cnn_epch100	v5948	Y04WOMTSR
0	12.14256647628928	0.5910199880648582		0	25	cnn_epch100	v5948	Y04WOMTSL
1	12.058580472546458	0.5804627086592403		1	25	cnn_epch100	v5948	Y04WOMTSL
2	11.800782174191513	0.587678644922782		2	25	cnn_epch100	v5948	Y04WOMTSL
3	11.77357288872372	0.5766243966103689		3	25	cnn_epch100	v5948	Y04WOMTSL
4	11.858634849127714	0.5924072632026791		4	25	cnn_epch100	v5948	Y04WOMTSL
5	11.51374621249025	0.5718154785631463		5	25	cnn_epch100	v5948	Y04WOMTSL
6	11.61970373834883	0.5828317770473187		6	25	cnn_epch100	v5948	Y04WOMTSL
7	12.172619308933324	0.5976318464556404		7	25	cnn_epch100	v5948	Y04WOMTSL
8	11.318168257757833	0.6100088341662921		8	25	cnn_epch100	v5948	Y04WOMTSL
9	11.897100198914403	0.5618609178071284		9	25	cnn_epch100	v5948	Y04WOMTSL
0	12.86894243165229	0.46974865023767265		0	25	cnn_epch100	v5948	Y08WOMTSL
1	13.329995556316309	0.4722520509055792		1	25	cnn_epch100	v5948	Y08WOMTSL
2	12.559774863461726	0.4863263042427539		2	25	cnn_epch100	v5948	Y08WOMTSL
3	13.025231361906409	0.47576193464904626		3	25	cnn_epch100	v5948	Y08WOMTSL
4	12.952810414872408	0.4845184289732346		4	25	cnn_epch100	v5948	Y08WOMTSL
5	12.834153768619876	0.49825644128226837		5	25	cnn_epch100	v5948	Y08WOMTSL
6	12.556734452382608	0.4862888860004132		6	25	cnn_epch100	v5948	Y08WOMTSL
7	12.725569886841145	0.5026560917344766		7	25	cnn_epch100	v5948	Y08WOMTSL
8	12.759217776775635	0.4983715201869964		8	25	cnn_epch100	v5948	Y08WOMTSL
9	13.060594398538932	0.4906231011033542		9	25	cnn_epch100	v5948	Y08WOMTSL
0	12.079656798139697	0.5913129682964006		0	25	cnn_epch100	v5949	Y04WOMTSL
1	12.091767941957665	0.5805999542470746		1	25	cnn_epch100	v5949	Y04WOMTSL
2	11.94795057702827	0.5793880090984644		2	25	cnn_epch100	v5949	Y04WOMTSL
3	11.612847158035514	0.5793076531900023		3	25	cnn_epch100	v5949	Y04WOMTSL
4	11.848974181380775	0.5785444808542666		4	25	cnn_epch100	v5949	Y04WOMTSL
5	11.446300888294331	0.5790563267259407		5	25	cnn_epch100	v5949	Y04WOMTSL
6	12.03537931488962	0.5669830387532224		6	25	cnn_epch100	v5949	Y04WOMTSL
7	12.062158448681014	0.591353913845893		7	25	cnn_epch100	v5949	Y04WOMTSL
8	11.547268066918772	0.5911178131551887		8	25	cnn_epch100	v5949	Y04WOMTSL
9	11.812360181088453	0.5590131762304028		9	25	cnn_epch100	v5949	Y04WOMTSL
0	12.669463399774829	0.435761374889146		0	25	cnn_epch100	v5949	Y08WOMTSR
1	12.617134519151705	0.4338469084589859		1	25	cnn_epch100	v5949	Y08WOMTSR
2	12.834562033958932	0.43758961508710426		2	25	cnn_epch100	v5949	Y08WOMTSR
3	12.804788019231207	0.43320665975360717		3	25	cnn_epch100	v5949	Y08WOMTSR
4	12.607705494107451	0.44700090123831193		4	25	cnn_epch100	v5949	Y08WOMTSR
5	12.51908006449311	0.4164293332698379		5	25	cnn_epch100	v5949	Y08WOMTSR
6	12.384830774294658	0.45902126465352044		6	25	cnn_epch100	v5949	Y08WOMTSR
7	12.536827735680252	0.46488812961554543		7	25	cnn_epch100	v5949	Y08WOMTSR
8	12.620404127778112	0.44530189944684134		8	25	cnn_epch100	v5949	Y08WOMTSR
9	12.503868478890656	0.4334822704453993		9	25	cnn_epch100	v5949	Y08WOMTSR
0	13.166910747469355	0.4374354089652414		0	25	cnn_epch100	v5949	Y08WOMTSL
1	13.50840984979445	0.4421939748387297		1	25	cnn_epch100	v5949	Y08WOMTSL
2	12.58576231464474	0.44497800944516347		2	25	cnn_epch100	v5949	Y08WOMTSL
3	13.175784923137275	0.45304105942567313		3	25	cnn_epch100	v5949	Y08WOMTSL
4	13.232506418543922	0.4525505174076906		4	25	cnn_epch100	v5949	Y08WOMTSL
5	12.961173685174908	0.46144913361049134		5	25	cnn_epch100	v5949	Y08WOMTSL
6	12.827196613597774	0.4614548970229499		6	25	cnn_epch100	v5949	Y08WOMTSL
7	12.97507795594387	0.4592532347432061		7	25	cnn_epch100	v5949	Y08WOMTSL
8	13.103657439045817	0.4558084767694098		8	25	cnn_epch100	v5949	Y08WOMTSL
9	13.43297517370466	0.4407028608809732		9	25	cnn_epch100	v5949	Y08WOMTSL
0	12.069683524515208	0.50724010810032		0	25	cnn_epch100	v5949	Y04WOMTSR
1	12.55679271789974	0.4785835216333856		1	25	cnn_epch100	v5949	Y04WOMTSR
2	11.990069029456931	0.5032479602907384		2	25	cnn_epch100	v5949	Y04WOMTSR
3	12.189227321046976	0.5062136417349558		3	25	cnn_epch100	v5949	Y04WOMTSR
4	12.750267341755844	0.44980048515937304		4	25	cnn_epch100	v5949	Y04WOMTSR
5	12.364433670649186	0.4911995546728124		5	25	cnn_epch100	v5949	Y04WOMTSR
6	12.268849117158672	0.4873562747907874		6	25	cnn_epch100	v5949	Y04WOMTSR
7	12.29212621479762	0.4813580853423113		7	25	cnn_epch100	v5949	Y04WOMTSR
8	12.039226091550413	0.5146785193347132		8	25	cnn_epch100	v5949	Y04WOMTSR
9	12.19052326712694	0.5076483411251893		9	25	cnn_epch100	v5949	Y04WOMTSR
0	12.882969931519357	0.4727019922607547		0	25	cnn_epch100	v5950	Y08WOMTSL
1	13.10768042698411	0.48460238700116226		1	25	cnn_epch100	v5950	Y08WOMTSL
2	12.428227589968618	0.4823220499838846		2	25	cnn_epch100	v5950	Y08WOMTSL
3	13.043720782745078	0.47801901034711014		3	25	cnn_epch100	v5950	Y08WOMTSL
4	12.949877892210427	0.4775375561321008		4	25	cnn_epch100	v5950	Y08WOMTSL
5	13.087056790825718	0.48887011141281617		5	25	cnn_epch100	v5950	Y08WOMTSL
6	12.588906932848412	0.4879316645049349		6	25	cnn_epch100	v5950	Y08WOMTSL
7	12.472200012664992	0.4909149953596149		7	25	cnn_epch100	v5950	Y08WOMTSL
8	12.759628727078685	0.5011786502665561		8	25	cnn_epch100	v5950	Y08WOMTSL
9	13.149026964165154	0.47915224112011284		9	25	cnn_epch100	v5950	Y08WOMTSL
0	12.432008824650971	0.46870630074596914		0	25	cnn_epch100	v5950	Y08WOMTSR
1	12.353605573409258	0.4702424463415592		1	25	cnn_epch100	v5950	Y08WOMTSR
2	12.61244710195262	0.4658770192633336		2	25	cnn_epch100	v5950	Y08WOMTSR
3	12.768559146063826	0.45985468985461797		3	25	cnn_epch100	v5950	Y08WOMTSR
4	12.483157098814244	0.4633384103417934		4	25	cnn_epch100	v5950	Y08WOMTSR
5	12.148953491738595	0.47237898200016043		5	25	cnn_epch100	v5950	Y08WOMTSR
6	12.198281930963626	0.47680181975999475		6	25	cnn_epch100	v5950	Y08WOMTSR
7	12.340505770298105	0.48993131855771316		7	25	cnn_epch100	v5950	Y08WOMTSR
8	12.44281853084857	0.46866859001479805		8	25	cnn_epch100	v5950	Y08WOMTSR
9	12.38737915521273	0.45647549126454234		9	25	cnn_epch100	v5950	Y08WOMTSR
0	11.966639108807566	0.60055641654786		0	25	cnn_epch100	v5950	Y04WOMTSL
1	11.900036988550806	0.5914811292540795		1	25	cnn_epch100	v5950	Y04WOMTSL
2	11.96014569059641	0.5748084370849886		2	25	cnn_epch100	v5950	Y04WOMTSL
3	11.54244190530331	0.5911552019225087		3	25	cnn_epch100	v5950	Y04WOMTSL
4	11.726027692988136	0.5898568714118378		4	25	cnn_epch100	v5950	Y04WOMTSL
5	11.573540262775309	0.5747889536626214		5	25	cnn_epch100	v5950	Y04WOMTSL
6	11.84296035970507	0.5824872004492418		6	25	cnn_epch100	v5950	Y04WOMTSL
7	12.119089506233411	0.6122389015869891		7	25	cnn_epch100	v5950	Y04WOMTSL
8	11.331666679829624	0.6077069197752148		8	25	cnn_epch100	v5950	Y04WOMTSL
9	12.123622690697491	0.5506017110408065		9	25	cnn_epch100	v5950	Y04WOMTSL
0	12.174785898165595	0.49518163573768303		0	25	cnn_epch100	v5950	Y04WOMTSR
1	12.70112199258005	0.4617752154850131		1	25	cnn_epch100	v5950	Y04WOMTSR
2	12.197490121483304	0.4744225649786821		2	25	cnn_epch100	v5950	Y04WOMTSR
3	12.185438719682734	0.5079875291319993		3	25	cnn_epch100	v5950	Y04WOMTSR
4	13.070451862412986	0.44898878171607337		4	25	cnn_epch100	v5950	Y04WOMTSR
5	12.50305814891662	0.47111916325946007		5	25	cnn_epch100	v5950	Y04WOMTSR
6	12.310737013125395	0.46715200222315606		6	25	cnn_epch100	v5950	Y04WOMTSR
7	12.298666604881753	0.4835393087865052		7	25	cnn_epch100	v5950	Y04WOMTSR
8	12.32921573228305	0.4887056730502364		8	25	cnn_epch100	v5950	Y04WOMTSR
9	12.53882755049452	0.4650265129871776		9	25	cnn_epch100	v5950	Y04WOMTSR
0	11.862775085464111	0.5283153907130981		0	25	cnn_epch100	v5951	Y04WOMTSR
1	12.305885616466174	0.5039348765247033		1	25	cnn_epch100	v5951	Y04WOMTSR
2	11.780297090606902	0.5233457819328226		2	25	cnn_epch100	v5951	Y04WOMTSR
3	12.121188898876724	0.514456769593199		3	25	cnn_epch100	v5951	Y04WOMTSR
4	12.347777235120212	0.49473415360904277		4	25	cnn_epch100	v5951	Y04WOMTSR
5	12.351250856275508	0.5055887153071575		5	25	cnn_epch100	v5951	Y04WOMTSR
6	11.962191718200213	0.5090889515768554		6	25	cnn_epch100	v5951	Y04WOMTSR
7	11.975664861468555	0.5172177199700692		7	25	cnn_epch100	v5951	Y04WOMTSR
8	12.321816304441908	0.5044554138969497		8	25	cnn_epch100	v5951	Y04WOMTSR
9	12.073606024406269	0.5259685911346731		9	25	cnn_epch100	v5951	Y04WOMTSR
0	12.8116243678388	0.4875579597451064		0	25	cnn_epch100	v5951	Y08WOMTSL
1	12.92830472085546	0.508243438782735		1	25	cnn_epch100	v5951	Y08WOMTSL
2	12.09898326773084	0.5101164210306353		2	25	cnn_epch100	v5951	Y08WOMTSL
3	12.888113935196037	0.5044581380353682		3	25	cnn_epch100	v5951	Y08WOMTSL
4	12.743765974897933	0.506807745623189		4	25	cnn_epch100	v5951	Y08WOMTSL
5	12.538115834966682	0.5193649414369017		5	25	cnn_epch100	v5951	Y08WOMTSL
6	12.384378828152975	0.511170643896979		6	25	cnn_epch100	v5951	Y08WOMTSL
7	12.32908623750173	0.5188918582139262		7	25	cnn_epch100	v5951	Y08WOMTSL
8	12.670113157326384	0.5122902152219542		8	25	cnn_epch100	v5951	Y08WOMTSL
9	12.751948068004586	0.521533987517021		9	25	cnn_epch100	v5951	Y08WOMTSL
0	12.890642855264987	0.4051072325802126		0	25	cnn_epch100	v5951	Y08WOMTSR
1	12.881828297946004	0.40065933317264707		1	25	cnn_epch100	v5951	Y08WOMTSR
2	12.813094444299926	0.44303429182588105		2	25	cnn_epch100	v5951	Y08WOMTSR
3	12.871742007435996	0.41802406634558653		3	25	cnn_epch100	v5951	Y08WOMTSR
4	12.718018985693302	0.4373443873372565		4	25	cnn_epch100	v5951	Y08WOMTSR
5	12.55494396857579	0.4086540377265736		5	25	cnn_epch100	v5951	Y08WOMTSR
6	12.556339239492504	0.42596417213786153		6	25	cnn_epch100	v5951	Y08WOMTSR
7	12.672332042122031	0.4434025842240237		7	25	cnn_epch100	v5951	Y08WOMTSR
8	12.87855937862435	0.4144359309489774		8	25	cnn_epch100	v5951	Y08WOMTSR
9	12.66405166536378	0.41278893541385214		9	25	cnn_epch100	v5951	Y08WOMTSR
0	12.148418606297936	0.5932924194284753		0	25	cnn_epch100	v5951	Y04WOMTSL
1	12.059444346492544	0.5781856710575415		1	25	cnn_epch100	v5951	Y04WOMTSL
2	11.99620219806602	0.566928734154681		2	25	cnn_epch100	v5951	Y04WOMTSL
3	11.6765140500056	0.5733151445562684		3	25	cnn_epch100	v5951	Y04WOMTSL
4	11.840001988110563	0.5823089979085001		4	25	cnn_epch100	v5951	Y04WOMTSL
5	11.58553921749018	0.5656826993977183		5	25	cnn_epch100	v5951	Y04WOMTSL
6	11.698953445265586	0.5761042810808705		6	25	cnn_epch100	v5951	Y04WOMTSL
7	12.009438525205423	0.5963568399070521		7	25	cnn_epch100	v5951	Y04WOMTSL
8	11.40667888402797	0.6074945965256564		8	25	cnn_epch100	v5951	Y04WOMTSL
9	11.687907004588874	0.5725003407008195		9	25	cnn_epch100	v5951	Y04WOMTSL
0	12.46192268754944	0.5545141880598699		0	25	cnn_epch100	v5952	Y04WOMTSL
1	12.209184787719828	0.5694021904745962		1	25	cnn_epch100	v5952	Y04WOMTSL
2	12.071303971616416	0.5652159605923782		2	25	cnn_epch100	v5952	Y04WOMTSL
3	11.798887898500984	0.5696531427437589		3	25	cnn_epch100	v5952	Y04WOMTSL
4	11.837223980984112	0.5831253776077189		4	25	cnn_epch100	v5952	Y04WOMTSL
5	11.500760263191086	0.567802670051965		5	25	cnn_epch100	v5952	Y04WOMTSL
6	12.00159322427458	0.550068509339221		6	25	cnn_epch100	v5952	Y04WOMTSL
7	12.127597485718836	0.5852315974735337		7	25	cnn_epch100	v5952	Y04WOMTSL
8	11.53139073516668	0.5895333388229907		8	25	cnn_epch100	v5952	Y04WOMTSL
9	12.504868983711846	0.49758344805561117		9	25	cnn_epch100	v5952	Y04WOMTSL
0	10.823958756980344	0.6331634458704117		0	25	cnn_epch100	v5952	Y04WOMTSR
1	11.415259948192684	0.6041801004062485		1	25	cnn_epch100	v5952	Y04WOMTSR
2	10.884356553923396	0.6166305844681904		2	25	cnn_epch100	v5952	Y04WOMTSR
3	11.3096379199961	0.6110202616669795		3	25	cnn_epch100	v5952	Y04WOMTSR
4	11.38671823392348	0.6020426026268401		4	25	cnn_epch100	v5952	Y04WOMTSR
5	11.018824294472685	0.628115969429074		5	25	cnn_epch100	v5952	Y04WOMTSR
6	11.111001881674175	0.6153512283577084		6	25	cnn_epch100	v5952	Y04WOMTSR
7	10.928605812497358	0.6264950194214446		7	25	cnn_epch100	v5952	Y04WOMTSR
8	11.46526536301548	0.5927857051704393		8	25	cnn_epch100	v5952	Y04WOMTSR
9	11.142670496120536	0.6226394257177451		9	25	cnn_epch100	v5952	Y04WOMTSR
0	11.946606009853223	0.5206034027032048		0	25	cnn_epch100	v5952	Y08WOMTSR
1	12.230886112958071	0.5271826341430245		1	25	cnn_epch100	v5952	Y08WOMTSR
2	11.89088430446173	0.5520002252537554		2	25	cnn_epch100	v5952	Y08WOMTSR
3	12.116604080162578	0.5205429907904974		3	25	cnn_epch100	v5952	Y08WOMTSR
4	12.2046251809769	0.5380417561459319		4	25	cnn_epch100	v5952	Y08WOMTSR
5	11.633607239946652	0.5348320001106085		5	25	cnn_epch100	v5952	Y08WOMTSR
6	11.601535422033106	0.5519822168751733		6	25	cnn_epch100	v5952	Y08WOMTSR
7	11.914448893752308	0.5420717674219797		7	25	cnn_epch100	v5952	Y08WOMTSR
8	11.949238577046057	0.5321646743945151		8	25	cnn_epch100	v5952	Y08WOMTSR
9	11.699891438184126	0.5367609353241487		9	25	cnn_epch100	v5952	Y08WOMTSR
0	12.904099662843729	0.469123321446936		0	25	cnn_epch100	v5952	Y08WOMTSL
1	13.013105056835585	0.49558830238722323		1	25	cnn_epch100	v5952	Y08WOMTSL
2	12.195607655190338	0.4991967021669153		2	25	cnn_epch100	v5952	Y08WOMTSL
3	12.93318358572361	0.4848724107441972		3	25	cnn_epch100	v5952	Y08WOMTSL
4	12.951676713293669	0.47963696642272974		4	25	cnn_epch100	v5952	Y08WOMTSL
5	12.718797385685384	0.4893701808631809		5	25	cnn_epch100	v5952	Y08WOMTSL
6	12.87210098790504	0.48805711250231837		6	25	cnn_epch100	v5952	Y08WOMTSL
7	12.247722963278964	0.5165714179989682		7	25	cnn_epch100	v5952	Y08WOMTSL
8	12.920180496579787	0.49451673573382454		8	25	cnn_epch100	v5952	Y08WOMTSL
9	12.932071082644615	0.5066019112930634		9	25	cnn_epch100	v5952	Y08WOMTSL
0	12.983890451916588	0.3775137657045271		0	25	cnn_epch100	v5953	Y08WOMTSR
1	12.736328076235822	0.41881389465499685		1	25	cnn_epch100	v5953	Y08WOMTSR
2	13.08429297671392	0.4135136399009995		2	25	cnn_epch100	v5953	Y08WOMTSR
3	13.163498380317442	0.3911417229618894		3	25	cnn_epch100	v5953	Y08WOMTSR
4	12.790957773023194	0.42010932274525103		4	25	cnn_epch100	v5953	Y08WOMTSR
5	12.56514469506038	0.4067461579113975		5	25	cnn_epch100	v5953	Y08WOMTSR
6	12.524165357882586	0.43392196684724466		6	25	cnn_epch100	v5953	Y08WOMTSR
7	12.77798069556012	0.4339207277534457		7	25	cnn_epch100	v5953	Y08WOMTSR
8	12.90037180104894	0.42328216246496575		8	25	cnn_epch100	v5953	Y08WOMTSR
9	12.630869987093712	0.4184997861437314		9	25	cnn_epch100	v5953	Y08WOMTSR
0	12.831374304348122	0.48327319946845854		0	25	cnn_epch100	v5953	Y08WOMTSL
1	13.043460054051405	0.4861198135780282		1	25	cnn_epch100	v5953	Y08WOMTSL
2	12.237319047595118	0.49901856679609813		2	25	cnn_epch100	v5953	Y08WOMTSL
3	12.98807743609314	0.48382496264749775		3	25	cnn_epch100	v5953	Y08WOMTSL
4	12.82641803352537	0.5040564769773785		4	25	cnn_epch100	v5953	Y08WOMTSL
5	12.653865361038562	0.500967846672895		5	25	cnn_epch100	v5953	Y08WOMTSL
6	12.505495901993068	0.49398605437283316		6	25	cnn_epch100	v5953	Y08WOMTSL
7	12.221590060043027	0.5204743595184935		7	25	cnn_epch100	v5953	Y08WOMTSL
8	12.746103768373343	0.5012020807654245		8	25	cnn_epch100	v5953	Y08WOMTSL
9	12.87685814113327	0.5054203239131897		9	25	cnn_epch100	v5953	Y08WOMTSL
0	12.45225766955589	0.4625200672051076		0	25	cnn_epch100	v5953	Y04WOMTSR
1	12.638632751106924	0.4657111424947879		1	25	cnn_epch100	v5953	Y04WOMTSR
2	12.134650872407372	0.4811906019155357		2	25	cnn_epch100	v5953	Y04WOMTSR
3	12.454379744391694	0.4794121313280142		3	25	cnn_epch100	v5953	Y04WOMTSR
4	12.864772034032844	0.4258494974710295		4	25	cnn_epch100	v5953	Y04WOMTSR
5	12.440502406754364	0.4795987460731748		5	25	cnn_epch100	v5953	Y04WOMTSR
6	12.365833550737308	0.46070711224529703		6	25	cnn_epch100	v5953	Y04WOMTSR
7	12.59914490808708	0.44821517502258296		7	25	cnn_epch100	v5953	Y04WOMTSR
8	12.49653749846066	0.46077367881495185		8	25	cnn_epch100	v5953	Y04WOMTSR
9	12.429211079670669	0.47948232796257007		9	25	cnn_epch100	v5953	Y04WOMTSR
0	11.942073411320129	0.6115299057173162		0	25	cnn_epch100	v5953	Y04WOMTSL
1	11.895715915269289	0.5924364028250725		1	25	cnn_epch100	v5953	Y04WOMTSL
2	11.810783838793553	0.5846606805744607		2	25	cnn_epch100	v5953	Y04WOMTSL
3	11.592801710594763	0.5842986179498904		3	25	cnn_epch100	v5953	Y04WOMTSL
4	11.7618204732355	0.5877557030746997		4	25	cnn_epch100	v5953	Y04WOMTSL
5	11.477825801058591	0.5894807012795568		5	25	cnn_epch100	v5953	Y04WOMTSL
6	11.709800780001078	0.5742332008302757		6	25	cnn_epch100	v5953	Y04WOMTSL
7	11.846319683757072	0.6153897524021105		7	25	cnn_epch100	v5953	Y04WOMTSL
8	11.479580051301127	0.6032755399522859		8	25	cnn_epch100	v5953	Y04WOMTSL
9	11.561170649203085	0.5802450262613881		9	25	cnn_epch100	v5953	Y04WOMTSL
0	12.233633392048734	0.4848750287655356		0	25	cnn_epch100	v5954	Y04WOMTSR
1	12.48756068027321	0.48246793883203665		1	25	cnn_epch100	v5954	Y04WOMTSR
2	12.051044922653093	0.4922016568795536		2	25	cnn_epch100	v5954	Y04WOMTSR
3	12.358067528235196	0.48836304219096166		3	25	cnn_epch100	v5954	Y04WOMTSR
4	12.600001670707968	0.4658866120249844		4	25	cnn_epch100	v5954	Y04WOMTSR
5	12.446785908739445	0.4787675236104797		5	25	cnn_epch100	v5954	Y04WOMTSR
6	12.17507364850642	0.4833446346630094		6	25	cnn_epch100	v5954	Y04WOMTSR
7	12.439539897745792	0.4609472551533536		7	25	cnn_epch100	v5954	Y04WOMTSR
8	12.357667506724972	0.47086379512727927		8	25	cnn_epch100	v5954	Y04WOMTSR
9	12.372628445214062	0.48528126032108204		9	25	cnn_epch100	v5954	Y04WOMTSR
0	12.50893892260184	0.45262048645294206		0	25	cnn_epch100	v5954	Y08WOMTSR
1	12.319286276131812	0.47433350878688		1	25	cnn_epch100	v5954	Y08WOMTSR
2	12.552001147641556	0.4764263278709342		2	25	cnn_epch100	v5954	Y08WOMTSR
3	12.714028146114982	0.44690770217166054		3	25	cnn_epch100	v5954	Y08WOMTSR
4	12.537386940798852	0.4618874119042677		4	25	cnn_epch100	v5954	Y08WOMTSR
5	12.164245990618154	0.46461974864734545		5	25	cnn_epch100	v5954	Y08WOMTSR
6	12.124574000289916	0.4859372037732368		6	25	cnn_epch100	v5954	Y08WOMTSR
7	12.547401657627942	0.4634441162937585		7	25	cnn_epch100	v5954	Y08WOMTSR
8	12.646905352384278	0.44791754632024183		8	25	cnn_epch100	v5954	Y08WOMTSR
9	12.315136404322615	0.46125614806521587		9	25	cnn_epch100	v5954	Y08WOMTSR
0	12.791232919066726	0.4799750833847734		0	25	cnn_epch100	v5954	Y08WOMTSL
1	13.098869727390513	0.4820433103925497		1	25	cnn_epch100	v5954	Y08WOMTSL
2	12.310474342281982	0.5007115042289404		2	25	cnn_epch100	v5954	Y08WOMTSL
3	12.93505047308624	0.48516876535688613		3	25	cnn_epch100	v5954	Y08WOMTSL
4	12.652312169722942	0.5084036362479616		4	25	cnn_epch100	v5954	Y08WOMTSL
5	13.020069994832722	0.47653417248631635		5	25	cnn_epch100	v5954	Y08WOMTSL
6	12.562047531711892	0.503401649864285		6	25	cnn_epch100	v5954	Y08WOMTSL
7	12.414380895195633	0.508950205418108		7	25	cnn_epch100	v5954	Y08WOMTSL
8	12.71370841721155	0.506470838963581		8	25	cnn_epch100	v5954	Y08WOMTSL
9	12.818136028041067	0.5098217093554757		9	25	cnn_epch100	v5954	Y08WOMTSL
0	12.301147836512222	0.5833898216655672		0	25	cnn_epch100	v5954	Y04WOMTSL
1	11.97877673359124	0.5857661631958574		1	25	cnn_epch100	v5954	Y04WOMTSL
2	11.81584246138884	0.5920111320231902		2	25	cnn_epch100	v5954	Y04WOMTSL
3	11.736406507909054	0.5748225799969683		3	25	cnn_epch100	v5954	Y04WOMTSL
4	11.735661295276287	0.5913108625863163		4	25	cnn_epch100	v5954	Y04WOMTSL
5	11.399975540659211	0.5757141602325765		5	25	cnn_epch100	v5954	Y04WOMTSL
6	11.90645798961847	0.5628132928013602		6	25	cnn_epch100	v5954	Y04WOMTSL
7	12.008047531222136	0.5954181413891634		7	25	cnn_epch100	v5954	Y04WOMTSL
8	11.558783476217997	0.5896032394335173		8	25	cnn_epch100	v5954	Y04WOMTSL
9	11.952054335766572	0.5739777756417637		9	25	cnn_epch100	v5954	Y04WOMTSL
0	10.796081836225683	0.637552094652496		0	25	cnn_epch100	v5955	Y04WOMTSR
1	11.399573174340643	0.6010509775751056		1	25	cnn_epch100	v5955	Y04WOMTSR
2	11.032808871234172	0.622659943118122		2	25	cnn_epch100	v5955	Y04WOMTSR
3	11.1679215043084	0.6158323560324355		3	25	cnn_epch100	v5955	Y04WOMTSR
4	11.452310673694038	0.5882708546245142		4	25	cnn_epch100	v5955	Y04WOMTSR
5	10.969251306625798	0.6329728781965763		5	25	cnn_epch100	v5955	Y04WOMTSR
6	10.897266155661791	0.6225515494549909		6	25	cnn_epch100	v5955	Y04WOMTSR
7	10.880830907313856	0.6297184196137224		7	25	cnn_epch100	v5955	Y04WOMTSR
8	11.091182329163182	0.6146101971446146		8	25	cnn_epch100	v5955	Y04WOMTSR
9	11.10583491818505	0.6323485540587997		9	25	cnn_epch100	v5955	Y04WOMTSR
0	13.146219158003197	0.4360014027778647		0	25	cnn_epch100	v5955	Y08WOMTSL
1	13.589436312713737	0.4154206745758001		1	25	cnn_epch100	v5955	Y08WOMTSL
2	12.575893949837653	0.4488238256574866		2	25	cnn_epch100	v5955	Y08WOMTSL
3	13.699498639182131	0.43984609923820506		3	25	cnn_epch100	v5955	Y08WOMTSL
4	13.190491713230818	0.44692308969681976		4	25	cnn_epch100	v5955	Y08WOMTSL
5	13.312768610521156	0.41429311523875983		5	25	cnn_epch100	v5955	Y08WOMTSL
6	13.024509956914764	0.42143424359476167		6	25	cnn_epch100	v5955	Y08WOMTSL
7	13.31337221282302	0.4337146498881		7	25	cnn_epch100	v5955	Y08WOMTSL
8	13.172305638011965	0.45279994896810355		8	25	cnn_epch100	v5955	Y08WOMTSL
9	13.450109777868034	0.4437589337233556		9	25	cnn_epch100	v5955	Y08WOMTSL
0	12.517038955032447	0.5598072159626698		0	25	cnn_epch100	v5955	Y04WOMTSL
1	12.512521578477116	0.5392405256486643		1	25	cnn_epch100	v5955	Y04WOMTSL
2	12.194389343603088	0.548188247994326		2	25	cnn_epch100	v5955	Y04WOMTSL
3	12.17072239712254	0.547831508167557		3	25	cnn_epch100	v5955	Y04WOMTSL
4	12.07214327705612	0.5567599552226811		4	25	cnn_epch100	v5955	Y04WOMTSL
5	11.723431803188973	0.5428745001604506		5	25	cnn_epch100	v5955	Y04WOMTSL
6	12.233520453955045	0.5604727676454836		6	25	cnn_epch100	v5955	Y04WOMTSL
7	12.147394373996388	0.5899771805905327		7	25	cnn_epch100	v5955	Y04WOMTSL
8	11.743935550694564	0.5678429457884083		8	25	cnn_epch100	v5955	Y04WOMTSL
9	12.117599493406455	0.5441367759731124		9	25	cnn_epch100	v5955	Y04WOMTSL
0	12.656867778897285	0.44118799155423905		0	25	cnn_epch100	v5955	Y08WOMTSR
1	12.44930399055498	0.46363075049122215		1	25	cnn_epch100	v5955	Y08WOMTSR
2	12.604481556879968	0.4663610118965824		2	25	cnn_epch100	v5955	Y08WOMTSR
3	12.751744236146497	0.444036980290935		3	25	cnn_epch100	v5955	Y08WOMTSR
4	12.52215957862707	0.45834451016322064		4	25	cnn_epch100	v5955	Y08WOMTSR
5	12.356608517881275	0.45032603768200186		5	25	cnn_epch100	v5955	Y08WOMTSR
6	12.164847757420496	0.4794501796782126		6	25	cnn_epch100	v5955	Y08WOMTSR
7	12.568139230124086	0.46197781278285843		7	25	cnn_epch100	v5955	Y08WOMTSR
8	12.63763999325036	0.44715006950347697		8	25	cnn_epch100	v5955	Y08WOMTSR
9	12.41677916280458	0.4494892963362354		9	25	cnn_epch100	v5955	Y08WOMTSR
0	12.972895609531776	0.4790498052043034		0	25	cnn_epch100	v5956	Y08WOMTSL
1	13.32253963487654	0.46950804814754243		1	25	cnn_epch100	v5956	Y08WOMTSL
2	12.356668826074475	0.4879400277423421		2	25	cnn_epch100	v5956	Y08WOMTSL
3	13.103869040684934	0.4776156630818473		3	25	cnn_epch100	v5956	Y08WOMTSL
4	12.871826567117004	0.48206950254767067		4	25	cnn_epch100	v5956	Y08WOMTSL
5	12.809048668514617	0.49088370416054106		5	25	cnn_epch100	v5956	Y08WOMTSL
6	12.598048350099027	0.48942486018554177		6	25	cnn_epch100	v5956	Y08WOMTSL
7	12.493208728493256	0.49430760000417745		7	25	cnn_epch100	v5956	Y08WOMTSL
8	12.854345854643384	0.49503991392186897		8	25	cnn_epch100	v5956	Y08WOMTSL
9	12.888680504562272	0.503381413906231		9	25	cnn_epch100	v5956	Y08WOMTSL
0	11.772070939113243	0.5388115290249029		0	25	cnn_epch100	v5956	Y04WOMTSR
1	12.197949001824794	0.5215308354051384		1	25	cnn_epch100	v5956	Y04WOMTSR
2	11.815050828888957	0.525963396694246		2	25	cnn_epch100	v5956	Y04WOMTSR
3	12.018885225638238	0.5264654050440095		3	25	cnn_epch100	v5956	Y04WOMTSR
4	12.22298525738282	0.5099565459372386		4	25	cnn_epch100	v5956	Y04WOMTSR
5	12.044209280675087	0.5271048433310848		5	25	cnn_epch100	v5956	Y04WOMTSR
6	11.76480909796838	0.5377240263052291		6	25	cnn_epch100	v5956	Y04WOMTSR
7	11.862470269419523	0.5292300529225152		7	25	cnn_epch100	v5956	Y04WOMTSR
8	12.053457369771802	0.5170034140361126		8	25	cnn_epch100	v5956	Y04WOMTSR
9	12.058779957992549	0.5307059728907505		9	25	cnn_epch100	v5956	Y04WOMTSR
0	12.564077268855472	0.5585470317788159		0	25	cnn_epch100	v5956	Y04WOMTSL
1	12.472638808171755	0.5357649006829909		1	25	cnn_epch100	v5956	Y04WOMTSL
2	12.162285721818362	0.5506372859647563		2	25	cnn_epch100	v5956	Y04WOMTSL
3	11.935206500585076	0.5637069282447388		3	25	cnn_epch100	v5956	Y04WOMTSL
4	12.14720582018128	0.5474931309833515		4	25	cnn_epch100	v5956	Y04WOMTSL
5	11.617778701634482	0.5596535710741825		5	25	cnn_epch100	v5956	Y04WOMTSL
6	12.008260658546009	0.5577901968721753		6	25	cnn_epch100	v5956	Y04WOMTSL
7	12.341586739988267	0.5671236137068891		7	25	cnn_epch100	v5956	Y04WOMTSL
8	11.930228828534451	0.5759780526080244		8	25	cnn_epch100	v5956	Y04WOMTSL
9	12.172043912347542	0.5201033714577643		9	25	cnn_epch100	v5956	Y04WOMTSL
0	11.861933256598872	0.528396071190455		0	25	cnn_epch100	v5956	Y08WOMTSR
1	11.915920166533684	0.5255291646796504		1	25	cnn_epch100	v5956	Y08WOMTSR
2	11.922203103461667	0.5541183480336991		2	25	cnn_epch100	v5956	Y08WOMTSR
3	12.16249288154312	0.5177732902836998		3	25	cnn_epch100	v5956	Y08WOMTSR
4	11.786069370506898	0.5502506569315487		4	25	cnn_epch100	v5956	Y08WOMTSR
5	11.81544389746299	0.5182993849828188		5	25	cnn_epch100	v5956	Y08WOMTSR
6	11.5111818649276	0.5594799318353756		6	25	cnn_epch100	v5956	Y08WOMTSR
7	11.66339066831724	0.5657585301739996		7	25	cnn_epch100	v5956	Y08WOMTSR
8	11.88418621479132	0.5354359514809426		8	25	cnn_epch100	v5956	Y08WOMTSR
9	12.035841471693889	0.5318401837180075		9	25	cnn_epch100	v5956	Y08WOMTSR
0	12.53432425170573	0.44257098405000606		0	25	cnn_epch100	v5957	Y08WOMTSR
1	12.663919032916704	0.4402891254281353		1	25	cnn_epch100	v5957	Y08WOMTSR
2	12.756027911556686	0.44598026180841016		2	25	cnn_epch100	v5957	Y08WOMTSR
3	12.73077541406454	0.4397654839379682		3	25	cnn_epch100	v5957	Y08WOMTSR
4	12.815615010597025	0.43107708225950725		4	25	cnn_epch100	v5957	Y08WOMTSR
5	12.467311191525155	0.42918805831202284		5	25	cnn_epch100	v5957	Y08WOMTSR
6	12.36393851712396	0.45663990254651593		6	25	cnn_epch100	v5957	Y08WOMTSR
7	12.614148264302374	0.4580889115790261		7	25	cnn_epch100	v5957	Y08WOMTSR
8	12.605956837741	0.4494736820458214		8	25	cnn_epch100	v5957	Y08WOMTSR
9	12.507327270193905	0.43717240159610177		9	25	cnn_epch100	v5957	Y08WOMTSR
0	13.140819505007432	0.4434670875899881		0	25	cnn_epch100	v5957	Y08WOMTSL
1	13.136213392272891	0.4777299926832663		1	25	cnn_epch100	v5957	Y08WOMTSL
2	12.35952173669048	0.4794589190926411		2	25	cnn_epch100	v5957	Y08WOMTSL
3	13.122456566231694	0.4688829121207058		3	25	cnn_epch100	v5957	Y08WOMTSL
4	13.068038312304743	0.4679567878413582		4	25	cnn_epch100	v5957	Y08WOMTSL
5	12.688078272117725	0.4927361851709216		5	25	cnn_epch100	v5957	Y08WOMTSL
6	12.625786919940404	0.4952129241987753		6	25	cnn_epch100	v5957	Y08WOMTSL
7	12.469828513987284	0.4965458585989994		7	25	cnn_epch100	v5957	Y08WOMTSL
8	12.729125681363548	0.5017256596998885		8	25	cnn_epch100	v5957	Y08WOMTSL
9	13.110570775451796	0.4837734449322272		9	25	cnn_epch100	v5957	Y08WOMTSL
0	11.940425372794168	0.6066690261655543		0	25	cnn_epch100	v5957	Y04WOMTSL
1	12.12509609740382	0.5769632396750488		1	25	cnn_epch100	v5957	Y04WOMTSL
2	11.956652999704588	0.591715741954485		2	25	cnn_epch100	v5957	Y04WOMTSL
3	11.607585929396167	0.5839484816801908		3	25	cnn_epch100	v5957	Y04WOMTSL
4	11.817459208988923	0.5912656533615784		4	25	cnn_epch100	v5957	Y04WOMTSL
5	11.317733173225829	0.5885450752180282		5	25	cnn_epch100	v5957	Y04WOMTSL
6	11.547341039254215	0.5901073266491398		6	25	cnn_epch100	v5957	Y04WOMTSL
7	11.843062561580162	0.6297426068087637		7	25	cnn_epch100	v5957	Y04WOMTSL
8	11.360625296429284	0.605056182050205		8	25	cnn_epch100	v5957	Y04WOMTSL
9	11.61969944605864	0.578931557266615		9	25	cnn_epch100	v5957	Y04WOMTSL
0	11.76081294424585	0.5403116816144713		0	25	cnn_epch100	v5957	Y04WOMTSR
1	12.295198935463986	0.5081321654200217		1	25	cnn_epch100	v5957	Y04WOMTSR
2	11.913337019998904	0.5074172136657016		2	25	cnn_epch100	v5957	Y04WOMTSR
3	12.25667686711338	0.5093903501234804		3	25	cnn_epch100	v5957	Y04WOMTSR
4	12.564394799349555	0.48410680988692467		4	25	cnn_epch100	v5957	Y04WOMTSR
5	12.137672673152537	0.5190173444976417		5	25	cnn_epch100	v5957	Y04WOMTSR
6	11.905652167745684	0.5186977911222926		6	25	cnn_epch100	v5957	Y04WOMTSR
7	12.068549190696968	0.5080970679515787		7	25	cnn_epch100	v5957	Y04WOMTSR
8	12.15811817096004	0.5059920951469764		8	25	cnn_epch100	v5957	Y04WOMTSR
9	12.136882217529989	0.5154499925853347		9	25	cnn_epch100	v5957	Y04WOMTSR
0	12.152691304561657	0.5859730865401517		0	25	cnn_epch100	v5958	Y04WOMTSL
1	12.038954273727825	0.5806276478634067		1	25	cnn_epch100	v5958	Y04WOMTSL
2	11.852508258218458	0.5929575771367915		2	25	cnn_epch100	v5958	Y04WOMTSL
3	11.706566307234484	0.5781991705837022		3	25	cnn_epch100	v5958	Y04WOMTSL
4	11.819931309196669	0.5860526582310671		4	25	cnn_epch100	v5958	Y04WOMTSL
5	11.360977372655816	0.5811447287062844		5	25	cnn_epch100	v5958	Y04WOMTSL
6	11.852442898242328	0.5839062490926514		6	25	cnn_epch100	v5958	Y04WOMTSL
7	12.018722587089345	0.5946650851329842		7	25	cnn_epch100	v5958	Y04WOMTSL
8	11.292598103352065	0.6114370395427966		8	25	cnn_epch100	v5958	Y04WOMTSL
9	11.700902842357072	0.5730328247221378		9	25	cnn_epch100	v5958	Y04WOMTSL
0	12.558789157628835	0.46192635547895616		0	25	cnn_epch100	v5958	Y04WOMTSR
1	12.462481503894054	0.48837890938459183		1	25	cnn_epch100	v5958	Y04WOMTSR
2	11.880840192548424	0.5170276650814295		2	25	cnn_epch100	v5958	Y04WOMTSR
3	12.472789007296392	0.5089223139832254		3	25	cnn_epch100	v5958	Y04WOMTSR
4	12.464292169424388	0.47847348440861054		4	25	cnn_epch100	v5958	Y04WOMTSR
5	12.433560543981937	0.5016315006031529		5	25	cnn_epch100	v5958	Y04WOMTSR
6	12.026679936098832	0.510555528093731		6	25	cnn_epch100	v5958	Y04WOMTSR
7	11.936843779009935	0.5210670537243073		7	25	cnn_epch100	v5958	Y04WOMTSR
8	12.173758392506958	0.4969420026363976		8	25	cnn_epch100	v5958	Y04WOMTSR
9	12.098215080612311	0.5207223581700018		9	25	cnn_epch100	v5958	Y04WOMTSR
0	12.660309874689696	0.4277802184038309		0	25	cnn_epch100	v5958	Y08WOMTSR
1	12.770138658779574	0.41193831517759194		1	25	cnn_epch100	v5958	Y08WOMTSR
2	12.815464970716455	0.4510856678013069		2	25	cnn_epch100	v5958	Y08WOMTSR
3	12.927681255801136	0.41613934108704176		3	25	cnn_epch100	v5958	Y08WOMTSR
4	12.864806008343562	0.4137531891340886		4	25	cnn_epch100	v5958	Y08WOMTSR
5	12.440617966240191	0.4287424953000621		5	25	cnn_epch100	v5958	Y08WOMTSR
6	12.423274772866328	0.4436508854199349		6	25	cnn_epch100	v5958	Y08WOMTSR
7	12.677299484678445	0.453898919037775		7	25	cnn_epch100	v5958	Y08WOMTSR
8	12.687090519189942	0.44213841159990197		8	25	cnn_epch100	v5958	Y08WOMTSR
9	12.440718353816212	0.4421847171496943		9	25	cnn_epch100	v5958	Y08WOMTSR
0	13.049294019075337	0.4482670377277106		0	25	cnn_epch100	v5958	Y08WOMTSL
1	13.14097743447602	0.478783515941628		1	25	cnn_epch100	v5958	Y08WOMTSL
2	12.3691796610756	0.48354872758905826		2	25	cnn_epch100	v5958	Y08WOMTSL
3	13.103115922844028	0.46386288071569787		3	25	cnn_epch100	v5958	Y08WOMTSL
4	12.987371601491224	0.47364285309031345		4	25	cnn_epch100	v5958	Y08WOMTSL
5	13.65656688324586	0.48500942150636545		5	25	cnn_epch100	v5958	Y08WOMTSL
6	12.692932550773792	0.4907528377172577		6	25	cnn_epch100	v5958	Y08WOMTSL
7	12.717516067876304	0.4906622467516519		7	25	cnn_epch100	v5958	Y08WOMTSL
8	12.867493516804055	0.49437437308316756		8	25	cnn_epch100	v5958	Y08WOMTSL
9	12.992765247349771	0.49527362719488427		9	25	cnn_epch100	v5958	Y08WOMTSL
0	12.769040583043632	0.47993303619279454		0	25	cnn_epch100	v5959	Y08WOMTSL
1	13.12010770580824	0.4814250133154613		1	25	cnn_epch100	v5959	Y08WOMTSL
2	12.202791569598368	0.49857839795291387		2	25	cnn_epch100	v5959	Y08WOMTSL
3	13.024234160051334	0.4765138664056195		3	25	cnn_epch100	v5959	Y08WOMTSL
4	12.898945448778166	0.4855700929186885		4	25	cnn_epch100	v5959	Y08WOMTSL
5	13.159654840638304	0.47826611140726927		5	25	cnn_epch100	v5959	Y08WOMTSL
6	12.749684802753611	0.4785639763859855		6	25	cnn_epch100	v5959	Y08WOMTSL
7	12.652647410836122	0.4842192890873571		7	25	cnn_epch100	v5959	Y08WOMTSL
8	12.719654058264783	0.5039081044538739		8	25	cnn_epch100	v5959	Y08WOMTSL
9	12.850796105102363	0.5109016667647884		9	25	cnn_epch100	v5959	Y08WOMTSL
0	12.611631405827795	0.45007849944851297		0	25	cnn_epch100	v5959	Y08WOMTSR
1	12.438970216556063	0.46667523208130346		1	25	cnn_epch100	v5959	Y08WOMTSR
2	12.49321548546854	0.48069890368394125		2	25	cnn_epch100	v5959	Y08WOMTSR
3	12.707556816369074	0.4529406768766728		3	25	cnn_epch100	v5959	Y08WOMTSR
4	12.490344067379114	0.4646848031488328		4	25	cnn_epch100	v5959	Y08WOMTSR
5	12.266355082895949	0.45093486992737114		5	25	cnn_epch100	v5959	Y08WOMTSR
6	12.242354298574428	0.46934485576247487		6	25	cnn_epch100	v5959	Y08WOMTSR
7	12.605200326886065	0.45519613046924007		7	25	cnn_epch100	v5959	Y08WOMTSR
8	12.743276347328637	0.4601558495001651		8	25	cnn_epch100	v5959	Y08WOMTSR
9	12.492301242962435	0.44068523579793717		9	25	cnn_epch100	v5959	Y08WOMTSR
0	12.516513310316324	0.5512867235367994		0	25	cnn_epch100	v5959	Y04WOMTSL
1	12.694468751402155	0.5145080763447062		1	25	cnn_epch100	v5959	Y04WOMTSL
2	12.1371440385685	0.5505876304755899		2	25	cnn_epch100	v5959	Y04WOMTSL
3	11.995093644197093	0.5494268531550841		3	25	cnn_epch100	v5959	Y04WOMTSL
4	12.1781538949683	0.545435446969347		4	25	cnn_epch100	v5959	Y04WOMTSL
5	11.769817348510209	0.5417859467970306		5	25	cnn_epch100	v5959	Y04WOMTSL
6	12.19721175305801	0.535185121477865		6	25	cnn_epch100	v5959	Y04WOMTSL
7	12.512534935140492	0.5716876517864914		7	25	cnn_epch100	v5959	Y04WOMTSL
8	11.970998407891376	0.554143419375628		8	25	cnn_epch100	v5959	Y04WOMTSL
9	12.086025574197604	0.5279181353191121		9	25	cnn_epch100	v5959	Y04WOMTSL
0	12.050139315822484	0.5070744649284323		0	25	cnn_epch100	v5959	Y04WOMTSR
1	12.611648978319316	0.4660172856244417		1	25	cnn_epch100	v5959	Y04WOMTSR
2	12.066945426939364	0.4944509816714404		2	25	cnn_epch100	v5959	Y04WOMTSR
3	12.33435533870926	0.49014203500616477		3	25	cnn_epch100	v5959	Y04WOMTSR
4	12.607104694146129	0.4673107174499468		4	25	cnn_epch100	v5959	Y04WOMTSR
5	12.475372940645425	0.47488498987106076		5	25	cnn_epch100	v5959	Y04WOMTSR
6	12.24573834200322	0.4747346541439983		6	25	cnn_epch100	v5959	Y04WOMTSR
7	12.470004073760675	0.45782402253154		7	25	cnn_epch100	v5959	Y04WOMTSR
8	12.460624721718762	0.4646663317819072		8	25	cnn_epch100	v5959	Y04WOMTSR
9	12.436147481881182	0.4793055574111948		9	25	cnn_epch100	v5959	Y04WOMTSR
0	12.843091500376536	0.4664304071693545		0	25	cnn_epch100	v5960	Y08WOMTSL
1	13.634609102396348	0.4186280845828813		1	25	cnn_epch100	v5960	Y08WOMTSL
2	12.691328938633792	0.4870799092106141		2	25	cnn_epch100	v5960	Y08WOMTSL
3	13.256333298017005	0.44758013970026794		3	25	cnn_epch100	v5960	Y08WOMTSL
4	13.009071434621122	0.47631287515110365		4	25	cnn_epch100	v5960	Y08WOMTSL
5	12.95142628265595	0.4640804152101142		5	25	cnn_epch100	v5960	Y08WOMTSL
6	12.798979345990176	0.4632001102711455		6	25	cnn_epch100	v5960	Y08WOMTSL
7	12.40950090321859	0.4982577489601857		7	25	cnn_epch100	v5960	Y08WOMTSL
8	13.080790944171188	0.49541965557549084		8	25	cnn_epch100	v5960	Y08WOMTSL
9	13.01081699145535	0.4901634129310336		9	25	cnn_epch100	v5960	Y08WOMTSL
0	11.859079364424044	0.6161002413063027		0	25	cnn_epch100	v5960	Y04WOMTSL
1	11.73919069749305	0.607117792899694		1	25	cnn_epch100	v5960	Y04WOMTSL
2	11.662231641388008	0.5990948661560985		2	25	cnn_epch100	v5960	Y04WOMTSL
3	11.466366329523598	0.5977263482901494		3	25	cnn_epch100	v5960	Y04WOMTSL
4	11.579664047080565	0.6077593525845228		4	25	cnn_epch100	v5960	Y04WOMTSL
5	11.23046751976209	0.5929907709405109		5	25	cnn_epch100	v5960	Y04WOMTSL
6	11.474652125956778	0.597034358743745		6	25	cnn_epch100	v5960	Y04WOMTSL
7	11.753620950993774	0.6185681714207317		7	25	cnn_epch100	v5960	Y04WOMTSL
8	11.260781306594405	0.6244459777991259		8	25	cnn_epch100	v5960	Y04WOMTSL
9	11.470548444268118	0.5905684978916138		9	25	cnn_epch100	v5960	Y04WOMTSL
0	12.408524238253376	0.4665977849015696		0	25	cnn_epch100	v5960	Y08WOMTSR
1	12.431381958597642	0.4652306173091753		1	25	cnn_epch100	v5960	Y08WOMTSR
2	12.56293017344416	0.48549960174200646		2	25	cnn_epch100	v5960	Y08WOMTSR
3	12.703478195019397	0.4508829264074607		3	25	cnn_epch100	v5960	Y08WOMTSR
4	12.501303832441488	0.46123355901105817		4	25	cnn_epch100	v5960	Y08WOMTSR
5	12.351385300684964	0.44690863243762025		5	25	cnn_epch100	v5960	Y08WOMTSR
6	12.264968981233604	0.47841484121728756		6	25	cnn_epch100	v5960	Y08WOMTSR
7	12.337316606303336	0.4887730261193645		7	25	cnn_epch100	v5960	Y08WOMTSR
8	12.486462744290074	0.46821929297791165		8	25	cnn_epch100	v5960	Y08WOMTSR
9	12.341341496869326	0.4588385112251877		9	25	cnn_epch100	v5960	Y08WOMTSR
0	12.060262613558756	0.514999959679453		0	25	cnn_epch100	v5960	Y04WOMTSR
1	12.614677869757854	0.4868985971467786		1	25	cnn_epch100	v5960	Y04WOMTSR
2	12.18845616508527	0.49517735991613887		2	25	cnn_epch100	v5960	Y04WOMTSR
3	12.292080849738918	0.5049581845343114		3	25	cnn_epch100	v5960	Y04WOMTSR
4	12.56250925909269	0.472007136554799		4	25	cnn_epch100	v5960	Y04WOMTSR
5	12.38196012439061	0.4859348159950912		5	25	cnn_epch100	v5960	Y04WOMTSR
6	12.118607467108063	0.4919538713066655		6	25	cnn_epch100	v5960	Y04WOMTSR
7	12.149931368676944	0.495020334444208		7	25	cnn_epch100	v5960	Y04WOMTSR
8	12.19213033945566	0.49577033383103436		8	25	cnn_epch100	v5960	Y04WOMTSR
9	12.274519348521505	0.49766416779912886		9	25	cnn_epch100	v5960	Y04WOMTSR
0	12.6554511495317	0.493090848913154		0	25	cnn_epch100	v5961	Y08WOMTSL
1	12.827035897723636	0.5218794718842369		1	25	cnn_epch100	v5961	Y08WOMTSL
2	12.14413678306192	0.5043438203247645		2	25	cnn_epch100	v5961	Y08WOMTSL
3	12.840330343772392	0.49942401502237055		3	25	cnn_epch100	v5961	Y08WOMTSL
4	12.594018604877828	0.5181959772005542		4	25	cnn_epch100	v5961	Y08WOMTSL
5	12.642964475534471	0.5128044156981015		5	25	cnn_epch100	v5961	Y08WOMTSL
6	12.28512923185489	0.5174242492670458		6	25	cnn_epch100	v5961	Y08WOMTSL
7	12.121354795571	0.5304870500381268		7	25	cnn_epch100	v5961	Y08WOMTSL
8	12.60807459070308	0.5245981480116244		8	25	cnn_epch100	v5961	Y08WOMTSL
9	12.741683064345851	0.5252166844781863		9	25	cnn_epch100	v5961	Y08WOMTSL
0	11.77963413244496	0.5397259158043402		0	25	cnn_epch100	v5961	Y08WOMTSR
1	12.274788487041562	0.504895345899974		1	25	cnn_epch100	v5961	Y08WOMTSR
2	11.956229741812557	0.5519917841682319		2	25	cnn_epch100	v5961	Y08WOMTSR
3	12.257036835993883	0.5154977467681955		3	25	cnn_epch100	v5961	Y08WOMTSR
4	12.020346305750907	0.5268660080828994		4	25	cnn_epch100	v5961	Y08WOMTSR
5	11.67661910437088	0.5273036551138501		5	25	cnn_epch100	v5961	Y08WOMTSR
6	11.459162322443746	0.5638423188951166		6	25	cnn_epch100	v5961	Y08WOMTSR
7	11.93946648156902	0.5414345438937328		7	25	cnn_epch100	v5961	Y08WOMTSR
8	11.935996825838018	0.5298334860241682		8	25	cnn_epch100	v5961	Y08WOMTSR
9	11.671020196869469	0.5421257602011843		9	25	cnn_epch100	v5961	Y08WOMTSR
0	13.237851975054062	0.5001701887857607		0	25	cnn_epch100	v5961	Y04WOMTSL
1	12.9462330196501	0.48388717516196467		1	25	cnn_epch100	v5961	Y04WOMTSL
2	12.55169869838594	0.5055734483071798		2	25	cnn_epch100	v5961	Y04WOMTSL
3	12.161946019089132	0.5210186404747398		3	25	cnn_epch100	v5961	Y04WOMTSL
4	12.50369196709694	0.5092894487673191		4	25	cnn_epch100	v5961	Y04WOMTSL
5	11.918637453372442	0.5215227039784616		5	25	cnn_epch100	v5961	Y04WOMTSL
6	12.482677553560515	0.48938683784935466		6	25	cnn_epch100	v5961	Y04WOMTSL
7	12.7766163143524	0.5226050230673339		7	25	cnn_epch100	v5961	Y04WOMTSL
8	12.360007297644604	0.5122560585206218		8	25	cnn_epch100	v5961	Y04WOMTSL
9	12.60868911009203	0.5007421593587296		9	25	cnn_epch100	v5961	Y04WOMTSL
0	11.968694786448422	0.5213553030927824		0	25	cnn_epch100	v5961	Y04WOMTSR
1	12.64798274906983	0.48069340295819935		1	25	cnn_epch100	v5961	Y04WOMTSR
2	12.074909773849212	0.5009121818345303		2	25	cnn_epch100	v5961	Y04WOMTSR
3	12.283646769278146	0.49621198081319196		3	25	cnn_epch100	v5961	Y04WOMTSR
4	12.890862424142105	0.45937620415003794		4	25	cnn_epch100	v5961	Y04WOMTSR
5	12.387661595540704	0.48506071195104183		5	25	cnn_epch100	v5961	Y04WOMTSR
6	12.2300517172036	0.49879602312299914		6	25	cnn_epch100	v5961	Y04WOMTSR
7	12.36418966083753	0.48624363968409196		7	25	cnn_epch100	v5961	Y04WOMTSR
8	12.389484832504497	0.4660750529292676		8	25	cnn_epch100	v5961	Y04WOMTSR
9	12.317851722434392	0.4932562270573992		9	25	cnn_epch100	v5961	Y04WOMTSR
0	12.084750449355402	0.5041512065229342		0	25	cnn_epch100	v5962	Y04WOMTSR
1	12.525594617154592	0.48046664284225354		1	25	cnn_epch100	v5962	Y04WOMTSR
2	11.991760819369322	0.5037096984830549		2	25	cnn_epch100	v5962	Y04WOMTSR
3	12.306376107100212	0.49192195181463144		3	25	cnn_epch100	v5962	Y04WOMTSR
4	12.6031550613179	0.46009806392683356		4	25	cnn_epch100	v5962	Y04WOMTSR
5	12.448599816928716	0.47778554700031184		5	25	cnn_epch100	v5962	Y04WOMTSR
6	12.242866508647406	0.4815526900376791		6	25	cnn_epch100	v5962	Y04WOMTSR
7	12.215102413996712	0.4916954175104714		7	25	cnn_epch100	v5962	Y04WOMTSR
8	12.237800444496251	0.48784669518696494		8	25	cnn_epch100	v5962	Y04WOMTSR
9	12.301032336077842	0.4957160397677776		9	25	cnn_epch100	v5962	Y04WOMTSR
0	12.691099744242932	0.5301677920886732		0	25	cnn_epch100	v5962	Y04WOMTSL
1	12.472002458133575	0.5337825767225647		1	25	cnn_epch100	v5962	Y04WOMTSL
2	12.475992114295655	0.5268191413968815		2	25	cnn_epch100	v5962	Y04WOMTSL
3	12.057074834616598	0.5357409382653601		3	25	cnn_epch100	v5962	Y04WOMTSL
4	12.48144997227063	0.5128463702999452		4	25	cnn_epch100	v5962	Y04WOMTSL
5	11.99188005421092	0.5284410647305374		5	25	cnn_epch100	v5962	Y04WOMTSL
6	12.402248563667351	0.50580383638413		6	25	cnn_epch100	v5962	Y04WOMTSL
7	12.794774337045355	0.5282897903769621		7	25	cnn_epch100	v5962	Y04WOMTSL
8	11.992811323751438	0.5420510236198373		8	25	cnn_epch100	v5962	Y04WOMTSL
9	12.057779112189689	0.5296089263220601		9	25	cnn_epch100	v5962	Y04WOMTSL
0	12.756138418268588	0.45238026725857		0	25	cnn_epch100	v5962	Y08WOMTSR
1	12.58218346648536	0.4430255145776322		1	25	cnn_epch100	v5962	Y08WOMTSR
2	12.568957194035326	0.47843552108596843		2	25	cnn_epch100	v5962	Y08WOMTSR
3	12.959317765947434	0.45394618221068245		3	25	cnn_epch100	v5962	Y08WOMTSR
4	12.533714528243827	0.4583420849809545		4	25	cnn_epch100	v5962	Y08WOMTSR
5	12.392179337683336	0.4396340328969664		5	25	cnn_epch100	v5962	Y08WOMTSR
6	12.32708403368497	0.46126857248282394		6	25	cnn_epch100	v5962	Y08WOMTSR
7	12.513065867288388	0.46609212992929344		7	25	cnn_epch100	v5962	Y08WOMTSR
8	12.558997864980508	0.4601340042209126		8	25	cnn_epch100	v5962	Y08WOMTSR
9	12.562947442964312	0.43576828175001925		9	25	cnn_epch100	v5962	Y08WOMTSR
0	12.95318297133192	0.45933476249714844		0	25	cnn_epch100	v5962	Y08WOMTSL
1	13.614217990877856	0.4192900678971792		1	25	cnn_epch100	v5962	Y08WOMTSL
2	12.334526747079218	0.47971737230071687		2	25	cnn_epch100	v5962	Y08WOMTSL
3	13.121062051856669	0.467657371456106		3	25	cnn_epch100	v5962	Y08WOMTSL
4	12.90948731297038	0.47874978732392676		4	25	cnn_epch100	v5962	Y08WOMTSL
5	12.996718027715	0.4575180478039737		5	25	cnn_epch100	v5962	Y08WOMTSL
6	12.647725723461528	0.46868159684573785		6	25	cnn_epch100	v5962	Y08WOMTSL
7	12.664195186764738	0.46777987986133296		7	25	cnn_epch100	v5962	Y08WOMTSL
8	13.017708362530504	0.4766616053058248		8	25	cnn_epch100	v5962	Y08WOMTSL
9	12.97723678090746	0.4942068459982616		9	25	cnn_epch100	v5962	Y08WOMTSL
0	12.870013523373787	0.42968082160593507		0	25	cnn_epch100	v5963	Y08WOMTSR
1	12.483553302072412	0.4524180164045013		1	25	cnn_epch100	v5963	Y08WOMTSR
2	12.553514852040816	0.47346286681568195		2	25	cnn_epch100	v5963	Y08WOMTSR
3	12.772710782982772	0.43570807515048976		3	25	cnn_epch100	v5963	Y08WOMTSR
4	12.629309184469795	0.44614531830721377		4	25	cnn_epch100	v5963	Y08WOMTSR
5	12.33515555871336	0.44251923357265643		5	25	cnn_epch100	v5963	Y08WOMTSR
6	12.204449827940437	0.47434059983605953		6	25	cnn_epch100	v5963	Y08WOMTSR
7	12.739486066163764	0.4330364036635255		7	25	cnn_epch100	v5963	Y08WOMTSR
8	12.788785814740208	0.42668636832319834		8	25	cnn_epch100	v5963	Y08WOMTSR
9	12.34348534308245	0.46083484838190875		9	25	cnn_epch100	v5963	Y08WOMTSR
0	12.13681201539924	0.590281134231629		0	25	cnn_epch100	v5963	Y04WOMTSL
1	12.028322739066356	0.585983107650871		1	25	cnn_epch100	v5963	Y04WOMTSL
2	12.023135194150132	0.5654456333796107		2	25	cnn_epch100	v5963	Y04WOMTSL
3	11.743979334157077	0.5699267322704088		3	25	cnn_epch100	v5963	Y04WOMTSL
4	11.870362116282214	0.577286333951384		4	25	cnn_epch100	v5963	Y04WOMTSL
5	11.508368230980832	0.5652487305261245		5	25	cnn_epch100	v5963	Y04WOMTSL
6	11.799367941558035	0.5655875164588621		6	25	cnn_epch100	v5963	Y04WOMTSL
7	12.03300531235605	0.5945877565751243		7	25	cnn_epch100	v5963	Y04WOMTSL
8	11.4564997485928	0.6058510424140611		8	25	cnn_epch100	v5963	Y04WOMTSL
9	11.81102123726648	0.5646386177785121		9	25	cnn_epch100	v5963	Y04WOMTSL
0	12.63443730982898	0.4961244126678521		0	25	cnn_epch100	v5963	Y08WOMTSL
1	12.893203714723157	0.508519027067223		1	25	cnn_epch100	v5963	Y08WOMTSL
2	12.234274069651793	0.5100399037894753		2	25	cnn_epch100	v5963	Y08WOMTSL
3	12.77174921198646	0.5069669917842271		3	25	cnn_epch100	v5963	Y08WOMTSL
4	12.630788227807452	0.5167252364403762		4	25	cnn_epch100	v5963	Y08WOMTSL
5	12.553860796716116	0.5100364342647629		5	25	cnn_epch100	v5963	Y08WOMTSL
6	12.350863977795145	0.5164574738748867		6	25	cnn_epch100	v5963	Y08WOMTSL
7	12.693881672031694	0.5368418059536819		7	25	cnn_epch100	v5963	Y08WOMTSL
8	12.545085159500704	0.525918855216016		8	25	cnn_epch100	v5963	Y08WOMTSL
9	12.792701104379118	0.5267421012475857		9	25	cnn_epch100	v5963	Y08WOMTSL
0	10.872092538308207	0.6323826349091283		0	25	cnn_epch100	v5963	Y04WOMTSR
1	11.440727708862804	0.5966614416257268		1	25	cnn_epch100	v5963	Y04WOMTSR
2	10.908686792268348	0.6271724837297635		2	25	cnn_epch100	v5963	Y04WOMTSR
3	11.506046122104648	0.6124231610454287		3	25	cnn_epch100	v5963	Y04WOMTSR
4	11.40702573230193	0.5987284917530109		4	25	cnn_epch100	v5963	Y04WOMTSR
5	10.998223368040358	0.6312695651082217		5	25	cnn_epch100	v5963	Y04WOMTSR
6	10.913309806724545	0.6190881992693333		6	25	cnn_epch100	v5963	Y04WOMTSR
7	10.870053004209163	0.6341690397565757		7	25	cnn_epch100	v5963	Y04WOMTSR
8	11.257132333391269	0.6019389780952153		8	25	cnn_epch100	v5963	Y04WOMTSR
9	10.962709906048422	0.632337722333535		9	25	cnn_epch100	v5963	Y04WOMTSR
0	12.88834582869658	0.4025624826888635		0	25	cnn_epch100	v5964	Y08WOMTSR
1	12.713771582936964	0.4301286832300355		1	25	cnn_epch100	v5964	Y08WOMTSR
2	12.94410807349887	0.42337914163987894		2	25	cnn_epch100	v5964	Y08WOMTSR
3	12.875176298319197	0.4173124256611262		3	25	cnn_epch100	v5964	Y08WOMTSR
4	12.820704128620672	0.42327133043494064		4	25	cnn_epch100	v5964	Y08WOMTSR
5	12.657654823139096	0.3949205758638304		5	25	cnn_epch100	v5964	Y08WOMTSR
6	12.50207043271494	0.4327760703595877		6	25	cnn_epch100	v5964	Y08WOMTSR
7	12.747346447809264	0.43266511202796787		7	25	cnn_epch100	v5964	Y08WOMTSR
8	12.808367358569503	0.4350537962522721		8	25	cnn_epch100	v5964	Y08WOMTSR
9	12.699229412122596	0.40929553829779813		9	25	cnn_epch100	v5964	Y08WOMTSR
0	12.892749716730917	0.46086282534834544		0	25	cnn_epch100	v5964	Y08WOMTSL
1	13.345975641916644	0.4520282783067226		1	25	cnn_epch100	v5964	Y08WOMTSL
2	12.388858387170082	0.4743727788615297		2	25	cnn_epch100	v5964	Y08WOMTSL
3	13.493681288913464	0.4586029084072143		3	25	cnn_epch100	v5964	Y08WOMTSL
4	13.085475569043783	0.46076396058435104		4	25	cnn_epch100	v5964	Y08WOMTSL
5	12.944172305438	0.4631192590962059		5	25	cnn_epch100	v5964	Y08WOMTSL
6	12.636723371786976	0.47488732857759114		6	25	cnn_epch100	v5964	Y08WOMTSL
7	12.585999155512576	0.4748337855986832		7	25	cnn_epch100	v5964	Y08WOMTSL
8	12.98708717020303	0.47069964307299067		8	25	cnn_epch100	v5964	Y08WOMTSL
9	13.103982956621708	0.4771261584523777		9	25	cnn_epch100	v5964	Y08WOMTSL
0	12.260316862593386	0.47981109711814174		0	25	cnn_epch100	v5964	Y04WOMTSR
1	12.98573439669924	0.4453917504608737		1	25	cnn_epch100	v5964	Y04WOMTSR
2	12.155719679244918	0.4766653781090231		2	25	cnn_epch100	v5964	Y04WOMTSR
3	12.486775172804036	0.4683359400663196		3	25	cnn_epch100	v5964	Y04WOMTSR
4	12.923167751923472	0.4254464882239761		4	25	cnn_epch100	v5964	Y04WOMTSR
5	12.597567637041353	0.45762849322325994		5	25	cnn_epch100	v5964	Y04WOMTSR
6	12.5025368291724	0.4508728122589885		6	25	cnn_epch100	v5964	Y04WOMTSR
7	12.310861062566763	0.483221945028768		7	25	cnn_epch100	v5964	Y04WOMTSR
8	12.649616272915091	0.44072980050438754		8	25	cnn_epch100	v5964	Y04WOMTSR
9	12.396492380636554	0.48558540686020313		9	25	cnn_epch100	v5964	Y04WOMTSR
0	12.170406410765498	0.5861228985014101		0	25	cnn_epch100	v5964	Y04WOMTSL
1	11.959325114449816	0.5854620518514269		1	25	cnn_epch100	v5964	Y04WOMTSL
2	11.92683790886392	0.5740573322015254		2	25	cnn_epch100	v5964	Y04WOMTSL
3	11.719001976365885	0.5826574848127513		3	25	cnn_epch100	v5964	Y04WOMTSL
4	11.893894854724316	0.5735559912870795		4	25	cnn_epch100	v5964	Y04WOMTSL
5	11.506714671060818	0.5714450153716869		5	25	cnn_epch100	v5964	Y04WOMTSL
6	11.776810653425928	0.569490001023569		6	25	cnn_epch100	v5964	Y04WOMTSL
7	12.306923460587338	0.5914024933887637		7	25	cnn_epch100	v5964	Y04WOMTSL
8	11.399405951778336	0.6069508012686045		8	25	cnn_epch100	v5964	Y04WOMTSL
9	11.779572165259124	0.5645309813360522		9	25	cnn_epch100	v5964	Y04WOMTSL
0	12.538696930038194	0.45119535312741194		0	25	cnn_epch100	v5965	Y08WOMTSR
1	12.799907950880671	0.4168546755761082		1	25	cnn_epch100	v5965	Y08WOMTSR
2	12.75541110375537	0.4528612408073911		2	25	cnn_epch100	v5965	Y08WOMTSR
3	12.69017106870831	0.4484308988848656		3	25	cnn_epch100	v5965	Y08WOMTSR
4	12.662414920617534	0.442765358020684		4	25	cnn_epch100	v5965	Y08WOMTSR
5	12.311322629321856	0.44459992865970394		5	25	cnn_epch100	v5965	Y08WOMTSR
6	12.436605478989794	0.44844648376850565		6	25	cnn_epch100	v5965	Y08WOMTSR
7	12.518571926397575	0.46528640623166495		7	25	cnn_epch100	v5965	Y08WOMTSR
8	12.578905347401294	0.4490057857799821		8	25	cnn_epch100	v5965	Y08WOMTSR
9	12.513415515812316	0.4406846174982684		9	25	cnn_epch100	v5965	Y08WOMTSR
0	12.619420003703764	0.5404966344479072		0	25	cnn_epch100	v5965	Y04WOMTSL
1	12.546806664976076	0.5259028835776234		1	25	cnn_epch100	v5965	Y04WOMTSL
2	12.330717796418158	0.5356071238640917		2	25	cnn_epch100	v5965	Y04WOMTSL
3	12.173250793095397	0.5302942924165833		3	25	cnn_epch100	v5965	Y04WOMTSL
4	12.327107394322832	0.5295279991027848		4	25	cnn_epch100	v5965	Y04WOMTSL
5	11.87555710825986	0.5292416552327119		5	25	cnn_epch100	v5965	Y04WOMTSL
6	12.227939433012706	0.5254563166963445		6	25	cnn_epch100	v5965	Y04WOMTSL
7	12.465457488478489	0.551664136933845		7	25	cnn_epch100	v5965	Y04WOMTSL
8	11.964643483610535	0.5478672537814805		8	25	cnn_epch100	v5965	Y04WOMTSL
9	12.546447950519967	0.5134782131804098		9	25	cnn_epch100	v5965	Y04WOMTSL
0	12.029843326077463	0.515680720693178		0	25	cnn_epch100	v5965	Y04WOMTSR
1	12.571937221607527	0.49516023389903097		1	25	cnn_epch100	v5965	Y04WOMTSR
2	11.884881988689804	0.5169047637646171		2	25	cnn_epch100	v5965	Y04WOMTSR
3	12.191545022083062	0.5120310816243284		3	25	cnn_epch100	v5965	Y04WOMTSR
4	12.482224262959145	0.4778152768734881		4	25	cnn_epch100	v5965	Y04WOMTSR
5	12.172646879759888	0.510843258287368		5	25	cnn_epch100	v5965	Y04WOMTSR
6	12.093231015384603	0.5066055098091953		6	25	cnn_epch100	v5965	Y04WOMTSR
7	12.286398798152131	0.49105735719477195		7	25	cnn_epch100	v5965	Y04WOMTSR
8	12.187965014034566	0.49571830260307065		8	25	cnn_epch100	v5965	Y04WOMTSR
9	12.38851201594813	0.5198235956923418		9	25	cnn_epch100	v5965	Y04WOMTSR
0	13.32191415052376	0.42234458654845924		0	25	cnn_epch100	v5965	Y08WOMTSL
1	13.503902278685262	0.4444972397090945		1	25	cnn_epch100	v5965	Y08WOMTSL
2	12.415956996726194	0.4672942719539163		2	25	cnn_epch100	v5965	Y08WOMTSL
3	13.264177092974732	0.44181495563012263		3	25	cnn_epch100	v5965	Y08WOMTSL
4	13.070815354556736	0.46005710811703004		4	25	cnn_epch100	v5965	Y08WOMTSL
5	13.202496267113393	0.4422772141405688		5	25	cnn_epch100	v5965	Y08WOMTSL
6	13.480127301446682	0.45272834930370837		6	25	cnn_epch100	v5965	Y08WOMTSL
7	12.684570984878311	0.4625266765297853		7	25	cnn_epch100	v5965	Y08WOMTSL
8	13.177512585011211	0.4618962184935129		8	25	cnn_epch100	v5965	Y08WOMTSL
9	13.104692721393556	0.4770775985861574		9	25	cnn_epch100	v5965	Y08WOMTSL
0	12.204315929580114	0.5801956628301504		0	25	cnn_epch100	v5966	Y04WOMTSL
1	12.197104901538008	0.5621475787225994		1	25	cnn_epch100	v5966	Y04WOMTSL
2	11.929105090394115	0.5834804728730306		2	25	cnn_epch100	v5966	Y04WOMTSL
3	11.6946463438889	0.5792309437940237		3	25	cnn_epch100	v5966	Y04WOMTSL
4	11.91435222120963	0.5799198811412206		4	25	cnn_epch100	v5966	Y04WOMTSL
5	11.552407615575746	0.568210779740588		5	25	cnn_epch100	v5966	Y04WOMTSL
6	11.69210780823697	0.5772195613343337		6	25	cnn_epch100	v5966	Y04WOMTSL
7	12.067860059420946	0.601215646840435		7	25	cnn_epch100	v5966	Y04WOMTSL
8	11.526222642669332	0.5936462888804426		8	25	cnn_epch100	v5966	Y04WOMTSL
9	11.8801555565039	0.5514661327725005		9	25	cnn_epch100	v5966	Y04WOMTSL
0	12.169026629803849	0.49782301812330276		0	25	cnn_epch100	v5966	Y04WOMTSR
1	12.65677104704421	0.4680387151921945		1	25	cnn_epch100	v5966	Y04WOMTSR
2	12.044007280588753	0.4910298282313735		2	25	cnn_epch100	v5966	Y04WOMTSR
3	12.310039069095168	0.4946447374588343		3	25	cnn_epch100	v5966	Y04WOMTSR
4	12.573815507372906	0.4652795750139706		4	25	cnn_epch100	v5966	Y04WOMTSR
5	12.45949720207821	0.477362602377966		5	25	cnn_epch100	v5966	Y04WOMTSR
6	12.11008199960029	0.4936031123160121		6	25	cnn_epch100	v5966	Y04WOMTSR
7	12.261842180391785	0.48891178242181793		7	25	cnn_epch100	v5966	Y04WOMTSR
8	12.468707315588173	0.4649771572835794		8	25	cnn_epch100	v5966	Y04WOMTSR
9	12.324915685051913	0.49117637954583454		9	25	cnn_epch100	v5966	Y04WOMTSR
0	13.037024801528474	0.3903245745304253		0	25	cnn_epch100	v5966	Y08WOMTSR
1	12.765110027277633	0.431544847431465		1	25	cnn_epch100	v5966	Y08WOMTSR
2	12.966549155079823	0.4182344030393038		2	25	cnn_epch100	v5966	Y08WOMTSR
3	12.982823821122476	0.40535462001935774		3	25	cnn_epch100	v5966	Y08WOMTSR
4	12.919252504366252	0.4048783207512831		4	25	cnn_epch100	v5966	Y08WOMTSR
5	12.574965133369222	0.40611426250252064		5	25	cnn_epch100	v5966	Y08WOMTSR
6	12.559156622059382	0.4240609961599968		6	25	cnn_epch100	v5966	Y08WOMTSR
7	12.790672563561778	0.42606665894333745		7	25	cnn_epch100	v5966	Y08WOMTSR
8	12.803575803009837	0.4148553770858526		8	25	cnn_epch100	v5966	Y08WOMTSR
9	12.555380057273032	0.43143346427561147		9	25	cnn_epch100	v5966	Y08WOMTSR
0	12.940407990190131	0.45966583103496894		0	25	cnn_epch100	v5966	Y08WOMTSL
1	13.300696126462212	0.48086992779676846		1	25	cnn_epch100	v5966	Y08WOMTSL
2	12.234599538015354	0.49993941223426924		2	25	cnn_epch100	v5966	Y08WOMTSL
3	12.910678696254772	0.4865119863452469		3	25	cnn_epch100	v5966	Y08WOMTSL
4	12.90323850991901	0.49031194620654306		4	25	cnn_epch100	v5966	Y08WOMTSL
5	12.749930780611765	0.4910143211235134		5	25	cnn_epch100	v5966	Y08WOMTSL
6	12.445975827425665	0.4947929821543373		6	25	cnn_epch100	v5966	Y08WOMTSL
7	12.443023576560089	0.49432702290485314		7	25	cnn_epch100	v5966	Y08WOMTSL
8	12.864656448724752	0.4870242505966379		8	25	cnn_epch100	v5966	Y08WOMTSL
9	12.953468254311916	0.5018798881522467		9	25	cnn_epch100	v5966	Y08WOMTSL
0	12.526935123995951	0.5662276081732559		0	25	cnn_epch100	v5967	Y04WOMTSL
1	12.630931245963758	0.5353649561045957		1	25	cnn_epch100	v5967	Y04WOMTSL
2	12.20442535123142	0.5590932592342398		2	25	cnn_epch100	v5967	Y04WOMTSL
3	12.287134420638544	0.5458854350308578		3	25	cnn_epch100	v5967	Y04WOMTSL
4	12.036816542254265	0.5637440152014094		4	25	cnn_epch100	v5967	Y04WOMTSL
5	11.69970234998499	0.5495828996710064		5	25	cnn_epch100	v5967	Y04WOMTSL
6	12.033524998204252	0.5412683250897165		6	25	cnn_epch100	v5967	Y04WOMTSL
7	12.2214829872214	0.5744312715205053		7	25	cnn_epch100	v5967	Y04WOMTSL
8	11.55592329872262	0.5871086726377573		8	25	cnn_epch100	v5967	Y04WOMTSL
9	11.87278853113014	0.5524573727187875		9	25	cnn_epch100	v5967	Y04WOMTSL
0	12.951769530648674	0.4669751779734854		0	25	cnn_epch100	v5967	Y08WOMTSL
1	13.307892592644386	0.46299938094643156		1	25	cnn_epch100	v5967	Y08WOMTSL
2	12.302104572271992	0.4851473222500161		2	25	cnn_epch100	v5967	Y08WOMTSL
3	13.00967158557871	0.4838069121813758		3	25	cnn_epch100	v5967	Y08WOMTSL
4	13.001097223025194	0.4780723986134163		4	25	cnn_epch100	v5967	Y08WOMTSL
5	12.880062223197465	0.46642721228796763		5	25	cnn_epch100	v5967	Y08WOMTSL
6	12.710700407571933	0.4764276462133678		6	25	cnn_epch100	v5967	Y08WOMTSL
7	12.858829181641124	0.48820727163702243		7	25	cnn_epch100	v5967	Y08WOMTSL
8	12.801213227215696	0.4991121707222896		8	25	cnn_epch100	v5967	Y08WOMTSL
9	13.101765072903776	0.4844400573023164		9	25	cnn_epch100	v5967	Y08WOMTSL
0	12.773884835419086	0.41643858721507687		0	25	cnn_epch100	v5967	Y08WOMTSR
1	12.54605710821537	0.44727127734684224		1	25	cnn_epch100	v5967	Y08WOMTSR
2	12.748050286182576	0.45567326283646953		2	25	cnn_epch100	v5967	Y08WOMTSR
3	12.817916653487725	0.4241025570915162		3	25	cnn_epch100	v5967	Y08WOMTSR
4	12.53624756570497	0.4570797258033296		4	25	cnn_epch100	v5967	Y08WOMTSR
5	12.50087705273286	0.41656551699983646		5	25	cnn_epch100	v5967	Y08WOMTSR
6	12.272357070138147	0.48425635801066386		6	25	cnn_epch100	v5967	Y08WOMTSR
7	12.633867578609388	0.4590776456484122		7	25	cnn_epch100	v5967	Y08WOMTSR
8	12.794057987059238	0.42931384333597833		8	25	cnn_epch100	v5967	Y08WOMTSR
9	12.507470585176527	0.43421985590955564		9	25	cnn_epch100	v5967	Y08WOMTSR
0	12.084036690502172	0.5030571734386213		0	25	cnn_epch100	v5967	Y04WOMTSR
1	12.357943432964165	0.5006039442092921		1	25	cnn_epch100	v5967	Y04WOMTSR
2	11.918015265345934	0.5174839980458567		2	25	cnn_epch100	v5967	Y04WOMTSR
3	12.969082501028096	0.43216329166415934		3	25	cnn_epch100	v5967	Y04WOMTSR
4	12.332280320019803	0.4988669049806465		4	25	cnn_epch100	v5967	Y04WOMTSR
5	12.15499030933944	0.5140864675961387		5	25	cnn_epch100	v5967	Y04WOMTSR
6	12.066429513323202	0.5126938199973289		6	25	cnn_epch100	v5967	Y04WOMTSR
7	12.151633974309084	0.5013685398443769		7	25	cnn_epch100	v5967	Y04WOMTSR
8	12.312138364039482	0.5034827918652028		8	25	cnn_epch100	v5967	Y04WOMTSR
9	12.205144134615171	0.5073136754121268		9	25	cnn_epch100	v5967	Y04WOMTSR
0	12.220295430555824	0.5796429352208848		0	25	cnn_epch100	v5968	Y04WOMTSL
1	12.108633808559285	0.5706198029947416		1	25	cnn_epch100	v5968	Y04WOMTSL
2	11.963399447006204	0.5732816686965468		2	25	cnn_epch100	v5968	Y04WOMTSL
3	12.06274176391494	0.5509083787771427		3	25	cnn_epch100	v5968	Y04WOMTSL
4	11.918721652053277	0.5800729005662447		4	25	cnn_epch100	v5968	Y04WOMTSL
5	11.540754633248548	0.564523381521542		5	25	cnn_epch100	v5968	Y04WOMTSL
6	11.781096901795044	0.5677135101723358		6	25	cnn_epch100	v5968	Y04WOMTSL
7	12.184775677985954	0.5777898504984927		7	25	cnn_epch100	v5968	Y04WOMTSL
8	11.719386880081125	0.5961473100792487		8	25	cnn_epch100	v5968	Y04WOMTSL
9	11.816630437110636	0.5541691156828625		9	25	cnn_epch100	v5968	Y04WOMTSL
0	11.81370075840302	0.5427235328675458		0	25	cnn_epch100	v5968	Y08WOMTSR
1	12.06675351394875	0.5090249054973992		1	25	cnn_epch100	v5968	Y08WOMTSR
2	11.946980840189314	0.5543569147679133		2	25	cnn_epch100	v5968	Y08WOMTSR
3	12.05873463526354	0.5275112008433314		3	25	cnn_epch100	v5968	Y08WOMTSR
4	11.877891651183711	0.5393177416754276		4	25	cnn_epch100	v5968	Y08WOMTSR
5	11.760512846880363	0.5169604004232037		5	25	cnn_epch100	v5968	Y08WOMTSR
6	11.483546755084394	0.5653829883761647		6	25	cnn_epch100	v5968	Y08WOMTSR
7	11.76940012760661	0.5560767480135865		7	25	cnn_epch100	v5968	Y08WOMTSR
8	11.864537347425424	0.5378314151663516		8	25	cnn_epch100	v5968	Y08WOMTSR
9	11.615553480430709	0.5471108369612953		9	25	cnn_epch100	v5968	Y08WOMTSR
0	10.915247388536017	0.6260062714354517		0	25	cnn_epch100	v5968	Y04WOMTSR
1	11.564173287206687	0.5963247753336517		1	25	cnn_epch100	v5968	Y04WOMTSR
2	11.073523680629004	0.6147599583607668		2	25	cnn_epch100	v5968	Y04WOMTSR
3	11.273921780625374	0.6064755804210611		3	25	cnn_epch100	v5968	Y04WOMTSR
4	11.389411600161417	0.5940898738030774		4	25	cnn_epch100	v5968	Y04WOMTSR
5	11.14643407869016	0.6227637038556008		5	25	cnn_epch100	v5968	Y04WOMTSR
6	10.953459839877995	0.6153323769131928		6	25	cnn_epch100	v5968	Y04WOMTSR
7	10.917111058014816	0.6268934511536417		7	25	cnn_epch100	v5968	Y04WOMTSR
8	11.3232549665178	0.589347762382683		8	25	cnn_epch100	v5968	Y04WOMTSR
9	11.1405657010409	0.6170545288752385		9	25	cnn_epch100	v5968	Y04WOMTSR
0	13.067704673152456	0.4427663243842128		0	25	cnn_epch100	v5968	Y08WOMTSL
1	13.585762081465733	0.4244504189723281		1	25	cnn_epch100	v5968	Y08WOMTSL
2	12.525138001456057	0.45602366464420097		2	25	cnn_epch100	v5968	Y08WOMTSL
3	13.27163821886896	0.4450764481606405		3	25	cnn_epch100	v5968	Y08WOMTSL
4	13.38101545113298	0.46383342806152134		4	25	cnn_epch100	v5968	Y08WOMTSL
5	13.08166008987046	0.4396792621110313		5	25	cnn_epch100	v5968	Y08WOMTSL
6	12.980506366071133	0.4499621792112021		6	25	cnn_epch100	v5968	Y08WOMTSL
7	12.71798463780022	0.46013048636380344		7	25	cnn_epch100	v5968	Y08WOMTSL
8	13.080677846561295	0.46336193013061916		8	25	cnn_epch100	v5968	Y08WOMTSL
9	13.302748571913227	0.4693382487220335		9	25	cnn_epch100	v5968	Y08WOMTSL
0	12.11410037103185	0.5035070916017882		0	25	cnn_epch100	v5969	Y04WOMTSR
1	12.563642033335247	0.4752751547789304		1	25	cnn_epch100	v5969	Y04WOMTSR
2	11.955678795420532	0.5025300379872014		2	25	cnn_epch100	v5969	Y04WOMTSR
3	12.763567881593838	0.462353979319162		3	25	cnn_epch100	v5969	Y04WOMTSR
4	12.84477224254988	0.4703087965272312		4	25	cnn_epch100	v5969	Y04WOMTSR
5	12.33626405488032	0.49225432701639493		5	25	cnn_epch100	v5969	Y04WOMTSR
6	12.115155789003634	0.49460198904116337		6	25	cnn_epch100	v5969	Y04WOMTSR
7	12.066607622200886	0.5063738872647865		7	25	cnn_epch100	v5969	Y04WOMTSR
8	12.508846376156448	0.46331392308443364		8	25	cnn_epch100	v5969	Y04WOMTSR
9	12.18723748939497	0.5102365576784712		9	25	cnn_epch100	v5969	Y04WOMTSR
0	11.954111824611454	0.6085317776559998		0	25	cnn_epch100	v5969	Y04WOMTSL
1	11.856373576226872	0.6001253435191775		1	25	cnn_epch100	v5969	Y04WOMTSL
2	11.7907266966025	0.5904205592745592		2	25	cnn_epch100	v5969	Y04WOMTSL
3	11.685500235653873	0.5816204415173454		3	25	cnn_epch100	v5969	Y04WOMTSL
4	11.56550870871669	0.60553791523464		4	25	cnn_epch100	v5969	Y04WOMTSL
5	11.289710039867945	0.5889063631045389		5	25	cnn_epch100	v5969	Y04WOMTSL
6	11.731518425787057	0.5779921751616629		6	25	cnn_epch100	v5969	Y04WOMTSL
7	11.821258528853088	0.6117780527214112		7	25	cnn_epch100	v5969	Y04WOMTSL
8	11.42533392801904	0.6103635128932737		8	25	cnn_epch100	v5969	Y04WOMTSL
9	11.872528078055096	0.5836668520558382		9	25	cnn_epch100	v5969	Y04WOMTSL
0	12.715193477800826	0.4366368185857967		0	25	cnn_epch100	v5969	Y08WOMTSR
1	12.634346529860723	0.44173708074189694		1	25	cnn_epch100	v5969	Y08WOMTSR
2	12.618755744219117	0.46518760476655624		2	25	cnn_epch100	v5969	Y08WOMTSR
3	12.67674690470601	0.4444375882176		3	25	cnn_epch100	v5969	Y08WOMTSR
4	12.56144451674938	0.45274828775083004		4	25	cnn_epch100	v5969	Y08WOMTSR
5	12.420485172790173	0.4320591127313675		5	25	cnn_epch100	v5969	Y08WOMTSR
6	12.203343374171954	0.476204734715435		6	25	cnn_epch100	v5969	Y08WOMTSR
7	12.37952461310406	0.4845233111792046		7	25	cnn_epch100	v5969	Y08WOMTSR
8	12.695541894481352	0.435070275355885		8	25	cnn_epch100	v5969	Y08WOMTSR
9	12.428550045586368	0.44463382416868225		9	25	cnn_epch100	v5969	Y08WOMTSR
0	12.996392449672904	0.45700128290082814		0	25	cnn_epch100	v5969	Y08WOMTSL
1	13.469122798542449	0.4342339280370382		1	25	cnn_epch100	v5969	Y08WOMTSL
2	12.579391516889528	0.46048823586459975		2	25	cnn_epch100	v5969	Y08WOMTSL
3	13.25944126692916	0.45312611764174304		3	25	cnn_epch100	v5969	Y08WOMTSL
4	13.176618377885358	0.4477535785204526		4	25	cnn_epch100	v5969	Y08WOMTSL
5	13.044956523457154	0.4472729442049036		5	25	cnn_epch100	v5969	Y08WOMTSL
6	12.753229605285211	0.4615423439689721		6	25	cnn_epch100	v5969	Y08WOMTSL
7	12.677822921482692	0.46842794619574335		7	25	cnn_epch100	v5969	Y08WOMTSL
8	13.09721843637322	0.46559587598635144		8	25	cnn_epch100	v5969	Y08WOMTSL
9	13.148054735431606	0.47886033591033805		9	25	cnn_epch100	v5969	Y08WOMTSL
0	12.096015388663211	0.5893890011352083		0	25	cnn_epch100	v5970	Y04WOMTSL
1	12.010414027501955	0.580152666461352		1	25	cnn_epch100	v5970	Y04WOMTSL
2	11.849163013205471	0.5832098476323478		2	25	cnn_epch100	v5970	Y04WOMTSL
3	11.581150777539102	0.5821478886343844		3	25	cnn_epch100	v5970	Y04WOMTSL
4	11.658687897369092	0.5959290542899001		4	25	cnn_epch100	v5970	Y04WOMTSL
5	11.552263923040604	0.5656581383673585		5	25	cnn_epch100	v5970	Y04WOMTSL
6	11.931574606000051	0.5719158217860947		6	25	cnn_epch100	v5970	Y04WOMTSL
7	11.914881088324863	0.6046012528610945		7	25	cnn_epch100	v5970	Y04WOMTSL
8	11.356757319497447	0.6076709088212511		8	25	cnn_epch100	v5970	Y04WOMTSL
9	11.851980810578391	0.5620362640183504		9	25	cnn_epch100	v5970	Y04WOMTSL
0	12.19244111733044	0.4938855574582305		0	25	cnn_epch100	v5970	Y04WOMTSR
1	12.680418949307512	0.4712931842034535		1	25	cnn_epch100	v5970	Y04WOMTSR
2	12.168312131641684	0.4891869590982732		2	25	cnn_epch100	v5970	Y04WOMTSR
3	12.328428119793427	0.48881113140258803		3	25	cnn_epch100	v5970	Y04WOMTSR
4	12.629664800818723	0.4549323367336501		4	25	cnn_epch100	v5970	Y04WOMTSR
5	12.521411504693289	0.4710486472533668		5	25	cnn_epch100	v5970	Y04WOMTSR
6	12.35770046927332	0.46475980063572514		6	25	cnn_epch100	v5970	Y04WOMTSR
7	12.299051429132469	0.48243819405226795		7	25	cnn_epch100	v5970	Y04WOMTSR
8	12.30373549569514	0.481510234373168		8	25	cnn_epch100	v5970	Y04WOMTSR
9	12.569099833145335	0.4795495465984441		9	25	cnn_epch100	v5970	Y04WOMTSR
0	12.737640424115328	0.4810703084710129		0	25	cnn_epch100	v5970	Y08WOMTSL
1	13.03848212507804	0.48674575272736936		1	25	cnn_epch100	v5970	Y08WOMTSL
2	12.088291652166964	0.5075204830528502		2	25	cnn_epch100	v5970	Y08WOMTSL
3	13.29140491774765	0.47322232344693915		3	25	cnn_epch100	v5970	Y08WOMTSL
4	12.83883208832446	0.49236068802303545		4	25	cnn_epch100	v5970	Y08WOMTSL
5	12.590583248206784	0.5153787700313582		5	25	cnn_epch100	v5970	Y08WOMTSL
6	12.503959963808784	0.48700415348823645		6	25	cnn_epch100	v5970	Y08WOMTSL
7	12.239642011636183	0.5204583738098884		7	25	cnn_epch100	v5970	Y08WOMTSL
8	12.818624351890897	0.5052513917037784		8	25	cnn_epch100	v5970	Y08WOMTSL
9	12.990965545926343	0.5106891568229983		9	25	cnn_epch100	v5970	Y08WOMTSL
0	13.07728431033182	0.3995056771985165		0	25	cnn_epch100	v5970	Y08WOMTSR
1	12.740829651909278	0.4230465256397612		1	25	cnn_epch100	v5970	Y08WOMTSR
2	12.878170706262903	0.43117499500822365		2	25	cnn_epch100	v5970	Y08WOMTSR
3	13.030992399215924	0.4013108009543111		3	25	cnn_epch100	v5970	Y08WOMTSR
4	12.8243790575721	0.4236916250623574		4	25	cnn_epch100	v5970	Y08WOMTSR
5	12.600619980209178	0.39719783405621484		5	25	cnn_epch100	v5970	Y08WOMTSR
6	12.778893683360264	0.41540583605371056		6	25	cnn_epch100	v5970	Y08WOMTSR
7	12.974749916593082	0.4035370050981261		7	25	cnn_epch100	v5970	Y08WOMTSR
8	12.9459593320262	0.3967205973974608		8	25	cnn_epch100	v5970	Y08WOMTSR
9	12.593604134456267	0.42674003793369547		9	25	cnn_epch100	v5970	Y08WOMTSR
0	11.842375870846604	0.5310547680808719		0	25	cnn_epch100	v5971	Y04WOMTSR
1	12.655749392893052	0.4946363294229452		1	25	cnn_epch100	v5971	Y04WOMTSR
2	12.260621543710656	0.52195003981412		2	25	cnn_epch100	v5971	Y04WOMTSR
3	11.99765705539539	0.5288038776468404		3	25	cnn_epch100	v5971	Y04WOMTSR
4	12.45151741479761	0.48795510013415844		4	25	cnn_epch100	v5971	Y04WOMTSR
5	12.24272584218409	0.5086515141449298		5	25	cnn_epch100	v5971	Y04WOMTSR
6	11.925706302937469	0.5145233196376473		6	25	cnn_epch100	v5971	Y04WOMTSR
7	12.060468357561204	0.5125403003305946		7	25	cnn_epch100	v5971	Y04WOMTSR
8	12.101943712313393	0.5123365339749791		8	25	cnn_epch100	v5971	Y04WOMTSR
9	12.029285852115567	0.5366675027425107		9	25	cnn_epch100	v5971	Y04WOMTSR
0	12.806673604727385	0.405132055723093		0	25	cnn_epch100	v5971	Y08WOMTSR
1	12.92392736519467	0.38838416254115016		1	25	cnn_epch100	v5971	Y08WOMTSR
2	13.05661763423101	0.40267627897022723		2	25	cnn_epch100	v5971	Y08WOMTSR
3	13.134394435888966	0.3782337190959082		3	25	cnn_epch100	v5971	Y08WOMTSR
4	13.04059847072646	0.3861341562677624		4	25	cnn_epch100	v5971	Y08WOMTSR
5	12.931843185190523	0.3509151357258253		5	25	cnn_epch100	v5971	Y08WOMTSR
6	12.575600061964956	0.4291726824288791		6	25	cnn_epch100	v5971	Y08WOMTSR
7	12.902797168078148	0.4271702851396332		7	25	cnn_epch100	v5971	Y08WOMTSR
8	12.963448704124454	0.39702242891492917		8	25	cnn_epch100	v5971	Y08WOMTSR
9	12.903143924522956	0.37115053510007506		9	25	cnn_epch100	v5971	Y08WOMTSR
0	12.32196541855143	0.568116363820209		0	25	cnn_epch100	v5971	Y04WOMTSL
1	12.531882105926686	0.5458394967134395		1	25	cnn_epch100	v5971	Y04WOMTSL
2	12.157969172442185	0.5501092183796582		2	25	cnn_epch100	v5971	Y04WOMTSL
3	12.034566583257904	0.5460622983047055		3	25	cnn_epch100	v5971	Y04WOMTSL
4	12.0037052394027	0.5636460744376753		4	25	cnn_epch100	v5971	Y04WOMTSL
5	11.762789669818178	0.541079480430435		5	25	cnn_epch100	v5971	Y04WOMTSL
6	12.06480000737202	0.5383148459687831		6	25	cnn_epch100	v5971	Y04WOMTSL
7	12.329945766514308	0.5639759777065066		7	25	cnn_epch100	v5971	Y04WOMTSL
8	11.735673560234854	0.5845494748480982		8	25	cnn_epch100	v5971	Y04WOMTSL
9	11.966640364007343	0.5466354751346628		9	25	cnn_epch100	v5971	Y04WOMTSL
0	13.093342076335205	0.44017187440047995		0	25	cnn_epch100	v5971	Y08WOMTSL
1	13.511929992421964	0.4400082939167548		1	25	cnn_epch100	v5971	Y08WOMTSL
2	12.683268456211485	0.4575457556923296		2	25	cnn_epch100	v5971	Y08WOMTSL
3	13.242177156938574	0.4464367901271541		3	25	cnn_epch100	v5971	Y08WOMTSL
4	13.350636396383038	0.4656180397406467		4	25	cnn_epch100	v5971	Y08WOMTSL
5	13.11137262404744	0.4382765965919879		5	25	cnn_epch100	v5971	Y08WOMTSL
6	12.926708208515883	0.4421542096088354		6	25	cnn_epch100	v5971	Y08WOMTSL
7	12.78381094442537	0.4516381090509341		7	25	cnn_epch100	v5971	Y08WOMTSL
8	13.328677720321195	0.437034763241885		8	25	cnn_epch100	v5971	Y08WOMTSL
9	13.171120096608202	0.4684010394337642		9	25	cnn_epch100	v5971	Y08WOMTSL
0	12.637406690310486	0.4345893428377335		0	25	cnn_epch100	v5972	Y08WOMTSR
1	12.729885975849438	0.4203898884650832		1	25	cnn_epch100	v5972	Y08WOMTSR
2	12.77024398591587	0.44835653670317405		2	25	cnn_epch100	v5972	Y08WOMTSR
3	12.728819548250751	0.43831616008531277		3	25	cnn_epch100	v5972	Y08WOMTSR
4	12.745158242815316	0.4321636047415921		4	25	cnn_epch100	v5972	Y08WOMTSR
5	12.424843644602031	0.4244777695966275		5	25	cnn_epch100	v5972	Y08WOMTSR
6	12.322172296786562	0.4630470075868815		6	25	cnn_epch100	v5972	Y08WOMTSR
7	12.68790922106915	0.448959510041561		7	25	cnn_epch100	v5972	Y08WOMTSR
8	12.627025598000118	0.44173084337831064		8	25	cnn_epch100	v5972	Y08WOMTSR
9	12.427434544139055	0.4513676810417822		9	25	cnn_epch100	v5972	Y08WOMTSR
0	11.822973410623224	0.5338405327094738		0	25	cnn_epch100	v5972	Y04WOMTSR
1	12.143844912010383	0.5234418579403178		1	25	cnn_epch100	v5972	Y04WOMTSR
2	11.988412362485173	0.5254693788983991		2	25	cnn_epch100	v5972	Y04WOMTSR
3	12.022864799535938	0.5262642937483191		3	25	cnn_epch100	v5972	Y04WOMTSR
4	12.197276601138244	0.511861805515268		4	25	cnn_epch100	v5972	Y04WOMTSR
5	12.090530537692477	0.5226257187333546		5	25	cnn_epch100	v5972	Y04WOMTSR
6	11.974019783269414	0.5232582100649064		6	25	cnn_epch100	v5972	Y04WOMTSR
7	11.958496999013056	0.5278925661062707		7	25	cnn_epch100	v5972	Y04WOMTSR
8	11.910576791529577	0.526269430760162		8	25	cnn_epch100	v5972	Y04WOMTSR
9	11.972569162280095	0.5335372521790556		9	25	cnn_epch100	v5972	Y04WOMTSR
0	12.481078621529203	0.554105716459404		0	25	cnn_epch100	v5972	Y04WOMTSL
1	12.431728559646755	0.5405061363525978		1	25	cnn_epch100	v5972	Y04WOMTSL
2	12.143515047485616	0.5621404016767626		2	25	cnn_epch100	v5972	Y04WOMTSL
3	12.021167667873222	0.5447143286513514		3	25	cnn_epch100	v5972	Y04WOMTSL
4	12.185475886931444	0.5481078180842065		4	25	cnn_epch100	v5972	Y04WOMTSL
5	11.750419448331137	0.5430129210291194		5	25	cnn_epch100	v5972	Y04WOMTSL
6	12.189602328210302	0.537943036515548		6	25	cnn_epch100	v5972	Y04WOMTSL
7	12.551282112862353	0.5541724944104264		7	25	cnn_epch100	v5972	Y04WOMTSL
8	11.949868585381184	0.5512489584986642		8	25	cnn_epch100	v5972	Y04WOMTSL
9	12.069597552328146	0.5419129636356004		9	25	cnn_epch100	v5972	Y04WOMTSL
0	12.96502981015579	0.45118170521960355		0	25	cnn_epch100	v5972	Y08WOMTSL
1	13.498862113342462	0.4495297437832539		1	25	cnn_epch100	v5972	Y08WOMTSL
2	12.472130902466928	0.4600184082225984		2	25	cnn_epch100	v5972	Y08WOMTSL
3	13.070610810595507	0.46759805681827066		3	25	cnn_epch100	v5972	Y08WOMTSL
4	13.176758295488169	0.4509486607244199		4	25	cnn_epch100	v5972	Y08WOMTSL
5	13.134365688015473	0.47435610657454463		5	25	cnn_epch100	v5972	Y08WOMTSL
6	12.695803790099696	0.46401705823898287		6	25	cnn_epch100	v5972	Y08WOMTSL
7	12.630988800431824	0.4718233893951619		7	25	cnn_epch100	v5972	Y08WOMTSL
8	13.257845859387157	0.45694700004458205		8	25	cnn_epch100	v5972	Y08WOMTSL
9	13.126456310320313	0.47276778644604495		9	25	cnn_epch100	v5972	Y08WOMTSL
0	12.763275518232833	0.42995671770011995		0	25	cnn_epch100	v5973	Y08WOMTSR
1	12.45570199901037	0.4582781371446037		1	25	cnn_epch100	v5973	Y08WOMTSR
2	12.854710910580682	0.45267989774500217		2	25	cnn_epch100	v5973	Y08WOMTSR
3	12.860304838613883	0.4391221935396238		3	25	cnn_epch100	v5973	Y08WOMTSR
4	12.729503776686771	0.434020975405591		4	25	cnn_epch100	v5973	Y08WOMTSR
5	12.44110310171173	0.42904614230166727		5	25	cnn_epch100	v5973	Y08WOMTSR
6	12.300936412649827	0.47790331862275165		6	25	cnn_epch100	v5973	Y08WOMTSR
7	12.72636611532084	0.44429180776033234		7	25	cnn_epch100	v5973	Y08WOMTSR
8	13.016402926504847	0.4402371578843834		8	25	cnn_epch100	v5973	Y08WOMTSR
9	12.480991774443394	0.43604209761779356		9	25	cnn_epch100	v5973	Y08WOMTSR
0	12.077975805194026	0.5032473994020104		0	25	cnn_epch100	v5973	Y04WOMTSR
1	12.412583826495313	0.5001214865436209		1	25	cnn_epch100	v5973	Y04WOMTSR
2	11.94978203779745	0.5093388719088948		2	25	cnn_epch100	v5973	Y04WOMTSR
3	12.154620495830326	0.5226716220202561		3	25	cnn_epch100	v5973	Y04WOMTSR
4	12.18697914103326	0.5085087992816336		4	25	cnn_epch100	v5973	Y04WOMTSR
5	12.286062750170077	0.4982278601792897		5	25	cnn_epch100	v5973	Y04WOMTSR
6	12.05408849091754	0.5051111931422312		6	25	cnn_epch100	v5973	Y04WOMTSR
7	12.284212203566057	0.4842581393834429		7	25	cnn_epch100	v5973	Y04WOMTSR
8	12.1700540407352	0.4974433603535479		8	25	cnn_epch100	v5973	Y04WOMTSR
9	12.156742450638616	0.5122815778638005		9	25	cnn_epch100	v5973	Y04WOMTSR
0	12.664639639163743	0.4920088027371475		0	25	cnn_epch100	v5973	Y08WOMTSL
1	13.136818043469322	0.4782858079153655		1	25	cnn_epch100	v5973	Y08WOMTSL
2	12.192369784763148	0.5012947949551071		2	25	cnn_epch100	v5973	Y08WOMTSL
3	12.918556343091392	0.497957231623305		3	25	cnn_epch100	v5973	Y08WOMTSL
4	12.67550383961107	0.5096097566260889		4	25	cnn_epch100	v5973	Y08WOMTSL
5	12.781856521029813	0.4847703703462513		5	25	cnn_epch100	v5973	Y08WOMTSL
6	12.68796398035546	0.48016485445685614		6	25	cnn_epch100	v5973	Y08WOMTSL
7	12.48371384198438	0.5091022690563548		7	25	cnn_epch100	v5973	Y08WOMTSL
8	12.67649261424986	0.5142719391787085		8	25	cnn_epch100	v5973	Y08WOMTSL
9	12.705427600364722	0.5234125212266539		9	25	cnn_epch100	v5973	Y08WOMTSL
0	11.970369464837836	0.6014431134301409		0	25	cnn_epch100	v5973	Y04WOMTSL
1	12.008341679537557	0.5808727659623345		1	25	cnn_epch100	v5973	Y04WOMTSL
2	11.88021507100021	0.5848868329369804		2	25	cnn_epch100	v5973	Y04WOMTSL
3	11.649077198542022	0.5754037951100281		3	25	cnn_epch100	v5973	Y04WOMTSL
4	11.887480636810029	0.5855689900467128		4	25	cnn_epch100	v5973	Y04WOMTSL
5	11.767731509278288	0.5708169462331685		5	25	cnn_epch100	v5973	Y04WOMTSL
6	11.756016793416672	0.5719304052005215		6	25	cnn_epch100	v5973	Y04WOMTSL
7	12.359870412409416	0.5979547180315335		7	25	cnn_epch100	v5973	Y04WOMTSL
8	11.45688404781221	0.5978781450718069		8	25	cnn_epch100	v5973	Y04WOMTSL
9	12.578068315999491	0.5506358214311003		9	25	cnn_epch100	v5973	Y04WOMTSL
0	11.914593310520535	0.5289993927972952		0	25	cnn_epch100	v5974	Y08WOMTSR
1	12.024362872639156	0.5223522331657088		1	25	cnn_epch100	v5974	Y08WOMTSR
2	11.824701098454591	0.5590741386243887		2	25	cnn_epch100	v5974	Y08WOMTSR
3	12.08012923420654	0.5238604775497384		3	25	cnn_epch100	v5974	Y08WOMTSR
4	11.81252858572653	0.5486777806538742		4	25	cnn_epch100	v5974	Y08WOMTSR
5	11.761676300445792	0.5322382872004382		5	25	cnn_epch100	v5974	Y08WOMTSR
6	11.458519558017212	0.5645063985682397		6	25	cnn_epch100	v5974	Y08WOMTSR
7	11.809614717942855	0.5572666847887583		7	25	cnn_epch100	v5974	Y08WOMTSR
8	11.87443544489153	0.5372275014074022		8	25	cnn_epch100	v5974	Y08WOMTSR
9	11.638633895728052	0.5472595215656801		9	25	cnn_epch100	v5974	Y08WOMTSR
0	10.838217716034649	0.6339119842923208		0	25	cnn_epch100	v5974	Y04WOMTSR
1	11.382504502085888	0.606509134646054		1	25	cnn_epch100	v5974	Y04WOMTSR
2	10.828379747118182	0.624591340693535		2	25	cnn_epch100	v5974	Y04WOMTSR
3	11.230368192048362	0.6077911470605616		3	25	cnn_epch100	v5974	Y04WOMTSR
4	11.392660514520673	0.592985991211035		4	25	cnn_epch100	v5974	Y04WOMTSR
5	11.021159902926158	0.6279765633107391		5	25	cnn_epch100	v5974	Y04WOMTSR
6	11.149737419095231	0.6156230625575771		6	25	cnn_epch100	v5974	Y04WOMTSR
7	11.031032458769156	0.6260558775979105		7	25	cnn_epch100	v5974	Y04WOMTSR
8	11.353200238903025	0.6070669434189232		8	25	cnn_epch100	v5974	Y04WOMTSR
9	11.005216617709076	0.6312476728188682		9	25	cnn_epch100	v5974	Y04WOMTSR
0	12.754486422210194	0.489437804002795		0	25	cnn_epch100	v5974	Y08WOMTSL
1	13.032043572618145	0.5046009851825806		1	25	cnn_epch100	v5974	Y08WOMTSL
2	12.15571775254169	0.5028605051035056		2	25	cnn_epch100	v5974	Y08WOMTSL
3	13.038830312037968	0.48111008548167394		3	25	cnn_epch100	v5974	Y08WOMTSL
4	12.802525799506114	0.5057045714529982		4	25	cnn_epch100	v5974	Y08WOMTSL
5	12.752475894688232	0.48950312321975814		5	25	cnn_epch100	v5974	Y08WOMTSL
6	12.489759163152248	0.5028710935632845		6	25	cnn_epch100	v5974	Y08WOMTSL
7	12.258897672593127	0.5145792533071901		7	25	cnn_epch100	v5974	Y08WOMTSL
8	12.707899457417628	0.5056924935997308		8	25	cnn_epch100	v5974	Y08WOMTSL
9	12.839467604090082	0.5089819779600251		9	25	cnn_epch100	v5974	Y08WOMTSL
0	11.9416164347033	0.6052450693635678		0	25	cnn_epch100	v5974	Y04WOMTSL
1	11.800823870140052	0.6006477551604537		1	25	cnn_epch100	v5974	Y04WOMTSL
2	11.713476751502116	0.5989916051335069		2	25	cnn_epch100	v5974	Y04WOMTSL
3	11.417503824485188	0.5981955438399401		3	25	cnn_epch100	v5974	Y04WOMTSL
4	11.607316410857052	0.6064729485124596		4	25	cnn_epch100	v5974	Y04WOMTSL
5	11.343334477490536	0.5847669925084047		5	25	cnn_epch100	v5974	Y04WOMTSL
6	11.776710400694448	0.5894703015107299		6	25	cnn_epch100	v5974	Y04WOMTSL
7	11.917609161939437	0.6177223047968958		7	25	cnn_epch100	v5974	Y04WOMTSL
8	11.442222318857796	0.6072978153106995		8	25	cnn_epch100	v5974	Y04WOMTSL
9	11.558733249061676	0.5847868506662849		9	25	cnn_epch100	v5974	Y04WOMTSL
0	12.688330657144911	0.43390323752129484		0	25	cnn_epch100	v5975	Y08WOMTSR
1	12.514613329809302	0.4500433578743976		1	25	cnn_epch100	v5975	Y08WOMTSR
2	12.706358153016028	0.45323173017109253		2	25	cnn_epch100	v5975	Y08WOMTSR
3	12.846739329577046	0.4344062854645952		3	25	cnn_epch100	v5975	Y08WOMTSR
4	12.771059884340234	0.4321314046931995		4	25	cnn_epch100	v5975	Y08WOMTSR
5	12.38122793213232	0.44721376812969027		5	25	cnn_epch100	v5975	Y08WOMTSR
6	12.51565639417142	0.4361630688517211		6	25	cnn_epch100	v5975	Y08WOMTSR
7	12.794501024888834	0.4429476519289294		7	25	cnn_epch100	v5975	Y08WOMTSR
8	12.754412134618043	0.44147530288472875		8	25	cnn_epch100	v5975	Y08WOMTSR
9	12.42874952293928	0.4509803081872356		9	25	cnn_epch100	v5975	Y08WOMTSR
0	11.888654862683651	0.5275836379091968		0	25	cnn_epch100	v5975	Y04WOMTSR
1	12.761529045662984	0.48896684917049615		1	25	cnn_epch100	v5975	Y04WOMTSR
2	11.935620954598892	0.5084268987087801		2	25	cnn_epch100	v5975	Y04WOMTSR
3	12.200210886618471	0.5069173503420579		3	25	cnn_epch100	v5975	Y04WOMTSR
4	12.71070882363662	0.46803864078477697		4	25	cnn_epch100	v5975	Y04WOMTSR
5	12.355752349845549	0.4939347497602699		5	25	cnn_epch100	v5975	Y04WOMTSR
6	12.162096959179102	0.5012475260325836		6	25	cnn_epch100	v5975	Y04WOMTSR
7	12.00792878471674	0.5133088703420007		7	25	cnn_epch100	v5975	Y04WOMTSR
8	12.215980003774934	0.4930960819356903		8	25	cnn_epch100	v5975	Y04WOMTSR
9	12.034510530451175	0.5286838108109575		9	25	cnn_epch100	v5975	Y04WOMTSR
0	12.985016348791616	0.4623028189019297		0	25	cnn_epch100	v5975	Y08WOMTSL
1	13.102888683049434	0.479466951947725		1	25	cnn_epch100	v5975	Y08WOMTSL
2	12.392213322400387	0.478147089523581		2	25	cnn_epch100	v5975	Y08WOMTSL
3	13.278061231547635	0.4688994919466813		3	25	cnn_epch100	v5975	Y08WOMTSL
4	12.947504944391444	0.47344052279827165		4	25	cnn_epch100	v5975	Y08WOMTSL
5	12.90117940252414	0.4901763060404946		5	25	cnn_epch100	v5975	Y08WOMTSL
6	12.403680720311892	0.4984623005638626		6	25	cnn_epch100	v5975	Y08WOMTSL
7	12.41137061288724	0.4991911335056102		7	25	cnn_epch100	v5975	Y08WOMTSL
8	12.85939787058844	0.48724296713282667		8	25	cnn_epch100	v5975	Y08WOMTSL
9	12.98023399624151	0.5042580189836251		9	25	cnn_epch100	v5975	Y08WOMTSL
0	12.485826164225363	0.5529128498466054		0	25	cnn_epch100	v5975	Y04WOMTSL
1	12.425956530087683	0.5384832538872307		1	25	cnn_epch100	v5975	Y04WOMTSL
2	12.397880911956568	0.5250565600505657		2	25	cnn_epch100	v5975	Y04WOMTSL
3	11.988971790098672	0.5432923954993586		3	25	cnn_epch100	v5975	Y04WOMTSL
4	12.345920350220537	0.5385458149184446		4	25	cnn_epch100	v5975	Y04WOMTSL
5	11.952429070379615	0.5235969791320192		5	25	cnn_epch100	v5975	Y04WOMTSL
6	12.12675774461545	0.5311487622837624		6	25	cnn_epch100	v5975	Y04WOMTSL
7	12.326712890723648	0.5661583548821825		7	25	cnn_epch100	v5975	Y04WOMTSL
8	11.902149514742904	0.5515816293122904		8	25	cnn_epch100	v5975	Y04WOMTSL
9	12.357072761075424	0.5310369120533524		9	25	cnn_epch100	v5975	Y04WOMTSL
0	13.146911068612615	0.44743641743840984		0	25	cnn_epch100	v5976	Y08WOMTSL
1	13.415908353742203	0.48103642230719934		1	25	cnn_epch100	v5976	Y08WOMTSL
2	12.28795292703497	0.48903735437662593		2	25	cnn_epch100	v5976	Y08WOMTSL
3	13.11954530574264	0.4719721712333613		3	25	cnn_epch100	v5976	Y08WOMTSL
4	12.810030125456148	0.4911089568158326		4	25	cnn_epch100	v5976	Y08WOMTSL
5	12.796813701730237	0.4791957944606329		5	25	cnn_epch100	v5976	Y08WOMTSL
6	12.819726704558098	0.46913761575553		6	25	cnn_epch100	v5976	Y08WOMTSL
7	12.45388042387518	0.4916152333521728		7	25	cnn_epch100	v5976	Y08WOMTSL
8	12.833201827326617	0.5071472894452148		8	25	cnn_epch100	v5976	Y08WOMTSL
9	12.971706127122806	0.4996640435010986		9	25	cnn_epch100	v5976	Y08WOMTSL
0	12.75974041507538	0.42830571222356717		0	25	cnn_epch100	v5976	Y08WOMTSR
1	12.535501811131134	0.44729397450534925		1	25	cnn_epch100	v5976	Y08WOMTSR
2	12.681812464927834	0.4590680101694281		2	25	cnn_epch100	v5976	Y08WOMTSR
3	12.852062709370845	0.42963682296606853		3	25	cnn_epch100	v5976	Y08WOMTSR
4	12.674914699986289	0.44124267746870416		4	25	cnn_epch100	v5976	Y08WOMTSR
5	12.489097264591264	0.4179125393921758		5	25	cnn_epch100	v5976	Y08WOMTSR
6	12.334121425177084	0.46269621248489723		6	25	cnn_epch100	v5976	Y08WOMTSR
7	12.540166065514027	0.4709972676751062		7	25	cnn_epch100	v5976	Y08WOMTSR
8	12.751252036622766	0.43798610120391657		8	25	cnn_epch100	v5976	Y08WOMTSR
9	12.55138517666483	0.43197991583414724		9	25	cnn_epch100	v5976	Y08WOMTSR
0	12.325897957910872	0.5706485539648392		0	25	cnn_epch100	v5976	Y04WOMTSL
1	12.28758236509971	0.5797403568933548		1	25	cnn_epch100	v5976	Y04WOMTSL
2	11.83069342469012	0.5834181838261252		2	25	cnn_epch100	v5976	Y04WOMTSL
3	11.693552828778904	0.5720958123175619		3	25	cnn_epch100	v5976	Y04WOMTSL
4	11.806889023302356	0.5829734552541422		4	25	cnn_epch100	v5976	Y04WOMTSL
5	11.564330962242185	0.573988497192207		5	25	cnn_epch100	v5976	Y04WOMTSL
6	11.877116531847395	0.5597879146881757		6	25	cnn_epch100	v5976	Y04WOMTSL
7	12.005488283742675	0.5972377676701077		7	25	cnn_epch100	v5976	Y04WOMTSL
8	11.314907947851289	0.6090916948229561		8	25	cnn_epch100	v5976	Y04WOMTSL
9	12.075559774202246	0.5571498315217954		9	25	cnn_epch100	v5976	Y04WOMTSL
0	12.148136810098842	0.5024911081314283		0	25	cnn_epch100	v5976	Y04WOMTSR
1	12.784066906357022	0.46197401436668944		1	25	cnn_epch100	v5976	Y04WOMTSR
2	12.161241895629216	0.4785657521200032		2	25	cnn_epch100	v5976	Y04WOMTSR
3	12.35770443555154	0.48512189606135114		3	25	cnn_epch100	v5976	Y04WOMTSR
4	12.822150394661714	0.44270893524539984		4	25	cnn_epch100	v5976	Y04WOMTSR
5	12.341239723161452	0.4946701877193258		5	25	cnn_epch100	v5976	Y04WOMTSR
6	12.145828432151047	0.48682260256688303		6	25	cnn_epch100	v5976	Y04WOMTSR
7	12.211071109024171	0.49157162346000133		7	25	cnn_epch100	v5976	Y04WOMTSR
8	12.285536539359544	0.4820949634108732		8	25	cnn_epch100	v5976	Y04WOMTSR
9	12.696712650506903	0.4675890473697351		9	25	cnn_epch100	v5976	Y04WOMTSR
0	12.55551181973461	0.44840803583533867		0	25	cnn_epch100	v5977	Y08WOMTSR
1	12.430300671449794	0.46454637204709714		1	25	cnn_epch100	v5977	Y08WOMTSR
2	12.61419220269316	0.4765566834627124		2	25	cnn_epch100	v5977	Y08WOMTSR
3	12.705626763913848	0.44442379789686043		3	25	cnn_epch100	v5977	Y08WOMTSR
4	12.692361669337094	0.434949476626757		4	25	cnn_epch100	v5977	Y08WOMTSR
5	12.300068188729378	0.4513017992020837		5	25	cnn_epch100	v5977	Y08WOMTSR
6	12.286090651672907	0.4644236409466234		6	25	cnn_epch100	v5977	Y08WOMTSR
7	12.659119162444188	0.45465954181981255		7	25	cnn_epch100	v5977	Y08WOMTSR
8	12.596692485284162	0.44835546185537983		8	25	cnn_epch100	v5977	Y08WOMTSR
9	12.576784055110052	0.44063040975455703		9	25	cnn_epch100	v5977	Y08WOMTSR
0	13.01469912753506	0.46853053966812286		0	25	cnn_epch100	v5977	Y08WOMTSL
1	13.179271037525766	0.4703355147595315		1	25	cnn_epch100	v5977	Y08WOMTSL
2	12.48991770067367	0.46523042369677503		2	25	cnn_epch100	v5977	Y08WOMTSL
3	13.14085694174028	0.47947239300669187		3	25	cnn_epch100	v5977	Y08WOMTSL
4	12.987980515658029	0.48054596746538264		4	25	cnn_epch100	v5977	Y08WOMTSL
5	13.016003579097289	0.4582131334886887		5	25	cnn_epch100	v5977	Y08WOMTSL
6	12.51659566128042	0.4905344114470927		6	25	cnn_epch100	v5977	Y08WOMTSL
7	12.563394000746584	0.4822509750683533		7	25	cnn_epch100	v5977	Y08WOMTSL
8	13.010434180721187	0.4704476425452099		8	25	cnn_epch100	v5977	Y08WOMTSL
9	12.933028568911253	0.4960838731698795		9	25	cnn_epch100	v5977	Y08WOMTSL
0	12.021866504075088	0.5980535516641577		0	25	cnn_epch100	v5977	Y04WOMTSL
1	12.253128226764352	0.5601776329268191		1	25	cnn_epch100	v5977	Y04WOMTSL
2	11.830296745395517	0.5819768995498382		2	25	cnn_epch100	v5977	Y04WOMTSL
3	11.892701695142511	0.5793845015888082		3	25	cnn_epch100	v5977	Y04WOMTSL
4	11.62576567280549	0.6006861291874213		4	25	cnn_epch100	v5977	Y04WOMTSL
5	11.42131961820546	0.5757490500759328		5	25	cnn_epch100	v5977	Y04WOMTSL
6	11.710250150924429	0.5772698991133786		6	25	cnn_epch100	v5977	Y04WOMTSL
7	12.160343884908958	0.5925020404776781		7	25	cnn_epch100	v5977	Y04WOMTSL
8	11.46453221267518	0.5971694514358558		8	25	cnn_epch100	v5977	Y04WOMTSL
9	11.684248276071704	0.5694128767441637		9	25	cnn_epch100	v5977	Y04WOMTSL
0	12.047423681643393	0.5099212850134383		0	25	cnn_epch100	v5977	Y04WOMTSR
1	12.589487720341152	0.48002769783957105		1	25	cnn_epch100	v5977	Y04WOMTSR
2	11.969747293088323	0.5031519294796445		2	25	cnn_epch100	v5977	Y04WOMTSR
3	12.630008608834965	0.5188531684813825		3	25	cnn_epch100	v5977	Y04WOMTSR
4	12.714162853075573	0.47310712226995527		4	25	cnn_epch100	v5977	Y04WOMTSR
5	12.294605807710443	0.5026095555830373		5	25	cnn_epch100	v5977	Y04WOMTSR
6	11.999846482062273	0.5051551537038678		6	25	cnn_epch100	v5977	Y04WOMTSR
7	12.106487935481688	0.5028668046312046		7	25	cnn_epch100	v5977	Y04WOMTSR
8	12.203470158559773	0.49607745769263184		8	25	cnn_epch100	v5977	Y04WOMTSR
9	12.325377851873654	0.5001632252600661		9	25	cnn_epch100	v5977	Y04WOMTSR
0	12.999403133181945	0.3854937738532722		0	25	cnn_epch100	v5978	Y08WOMTSR
1	12.630584143314346	0.431472034741713		1	25	cnn_epch100	v5978	Y08WOMTSR
2	12.874099170612974	0.4293147498380632		2	25	cnn_epch100	v5978	Y08WOMTSR
3	12.92094987942225	0.40879166366737824		3	25	cnn_epch100	v5978	Y08WOMTSR
4	12.822572115382403	0.42321203416684744		4	25	cnn_epch100	v5978	Y08WOMTSR
5	12.579980406690144	0.4032414242864151		5	25	cnn_epch100	v5978	Y08WOMTSR
6	12.3942788640964	0.45446446025239856		6	25	cnn_epch100	v5978	Y08WOMTSR
7	12.866544335316998	0.4357070858670672		7	25	cnn_epch100	v5978	Y08WOMTSR
8	12.779443818761765	0.4239233079278433		8	25	cnn_epch100	v5978	Y08WOMTSR
9	12.774307231760067	0.41554535074108623		9	25	cnn_epch100	v5978	Y08WOMTSR
0	12.143322753600838	0.5916813083397413		0	25	cnn_epch100	v5978	Y04WOMTSL
1	12.093090523353348	0.5736114095877299		1	25	cnn_epch100	v5978	Y04WOMTSL
2	11.957391498460852	0.5739346732624323		2	25	cnn_epch100	v5978	Y04WOMTSL
3	11.63122111785961	0.5779528994768232		3	25	cnn_epch100	v5978	Y04WOMTSL
4	11.907132583802936	0.5718727667453519		4	25	cnn_epch100	v5978	Y04WOMTSL
5	11.779051831868747	0.5655354879434432		5	25	cnn_epch100	v5978	Y04WOMTSL
6	11.749337822071166	0.5733437837624702		6	25	cnn_epch100	v5978	Y04WOMTSL
7	12.108312428330043	0.5872196903958253		7	25	cnn_epch100	v5978	Y04WOMTSL
8	11.449638535160686	0.5979469397635829		8	25	cnn_epch100	v5978	Y04WOMTSL
9	11.86463503777662	0.5595442457504849		9	25	cnn_epch100	v5978	Y04WOMTSL
0	11.881502250768014	0.5282586154474028		0	25	cnn_epch100	v5978	Y04WOMTSR
1	12.453396211628712	0.4956032070723919		1	25	cnn_epch100	v5978	Y04WOMTSR
2	11.862835985154549	0.518796359436528		2	25	cnn_epch100	v5978	Y04WOMTSR
3	12.4144392245292	0.481506136564595		3	25	cnn_epch100	v5978	Y04WOMTSR
4	12.465149469319476	0.4842339695624909		4	25	cnn_epch100	v5978	Y04WOMTSR
5	12.203290683287316	0.5071858700762009		5	25	cnn_epch100	v5978	Y04WOMTSR
6	11.942005600949589	0.5121258811933429		6	25	cnn_epch100	v5978	Y04WOMTSR
7	12.106024155149402	0.5021671342869414		7	25	cnn_epch100	v5978	Y04WOMTSR
8	12.21444549018555	0.48949983183496676		8	25	cnn_epch100	v5978	Y04WOMTSR
9	12.343633631536338	0.5073292829197263		9	25	cnn_epch100	v5978	Y04WOMTSR
0	13.121449962887986	0.4500266014169665		0	25	cnn_epch100	v5978	Y08WOMTSL
1	13.099894478977053	0.4820032625210865		1	25	cnn_epch100	v5978	Y08WOMTSL
2	12.18813616420898	0.49607365866893843		2	25	cnn_epch100	v5978	Y08WOMTSL
3	13.0513804367595	0.4724175071278985		3	25	cnn_epch100	v5978	Y08WOMTSL
4	12.960539476359097	0.47490707683476246		4	25	cnn_epch100	v5978	Y08WOMTSL
5	13.087558349118218	0.4801393468739997		5	25	cnn_epch100	v5978	Y08WOMTSL
6	12.642062947720625	0.48944992505590135		6	25	cnn_epch100	v5978	Y08WOMTSL
7	12.567800884653208	0.502513632584271		7	25	cnn_epch100	v5978	Y08WOMTSL
8	12.717310023975244	0.5036542470680399		8	25	cnn_epch100	v5978	Y08WOMTSL
9	13.35938010747631	0.4821347196618685		9	25	cnn_epch100	v5978	Y08WOMTSL
0	12.165574778530983	0.49850665641046343		0	25	cnn_epch100	v5979	Y04WOMTSR
1	12.947086259521512	0.4601722221799192		1	25	cnn_epch100	v5979	Y04WOMTSR
2	12.0972021861323	0.48700757498268105		2	25	cnn_epch100	v5979	Y04WOMTSR
3	12.450344427955969	0.49137923128895106		3	25	cnn_epch100	v5979	Y04WOMTSR
4	12.51974257123677	0.4699509112298649		4	25	cnn_epch100	v5979	Y04WOMTSR
5	12.45031978058222	0.47683279826094577		5	25	cnn_epch100	v5979	Y04WOMTSR
6	12.148623202111557	0.4880403114359605		6	25	cnn_epch100	v5979	Y04WOMTSR
7	12.21444646026378	0.4874260356485302		7	25	cnn_epch100	v5979	Y04WOMTSR
8	12.220167226748009	0.4912081315166462		8	25	cnn_epch100	v5979	Y04WOMTSR
9	12.274066648511324	0.4975591316765811		9	25	cnn_epch100	v5979	Y04WOMTSR
0	12.750688224807549	0.4589682634388565		0	25	cnn_epch100	v5979	Y08WOMTSR
1	12.469390467723208	0.48149400579354645		1	25	cnn_epch100	v5979	Y08WOMTSR
2	12.587290191440138	0.493242510814444		2	25	cnn_epch100	v5979	Y08WOMTSR
3	12.611223477454349	0.4586665421263903		3	25	cnn_epch100	v5979	Y08WOMTSR
4	12.945790312673603	0.4473633892480865		4	25	cnn_epch100	v5979	Y08WOMTSR
5	12.24949969363687	0.4608864922732808		5	25	cnn_epch100	v5979	Y08WOMTSR
6	12.131439663104311	0.48357019458405837		6	25	cnn_epch100	v5979	Y08WOMTSR
7	12.448899163910584	0.4742410461055973		7	25	cnn_epch100	v5979	Y08WOMTSR
8	12.536485794215624	0.4580476710750569		8	25	cnn_epch100	v5979	Y08WOMTSR
9	12.43478150203842	0.4515209437170677		9	25	cnn_epch100	v5979	Y08WOMTSR
0	13.01147486923154	0.47127923334036437		0	25	cnn_epch100	v5979	Y08WOMTSL
1	13.248466816575585	0.4735871757320081		1	25	cnn_epch100	v5979	Y08WOMTSL
2	12.149523199712672	0.5009670037590039		2	25	cnn_epch100	v5979	Y08WOMTSL
3	12.780509333238872	0.5040344698430779		3	25	cnn_epch100	v5979	Y08WOMTSL
4	12.64933379101286	0.5084441814043448		4	25	cnn_epch100	v5979	Y08WOMTSL
5	12.572055225120032	0.5035367704217708		5	25	cnn_epch100	v5979	Y08WOMTSL
6	12.345369652047811	0.5105222673816092		6	25	cnn_epch100	v5979	Y08WOMTSL
7	12.31800515404874	0.5122680149156624		7	25	cnn_epch100	v5979	Y08WOMTSL
8	12.801408955370578	0.4961677363323592		8	25	cnn_epch100	v5979	Y08WOMTSL
9	12.97838986373798	0.499957880733901		9	25	cnn_epch100	v5979	Y08WOMTSL
0	11.94280573121612	0.6062840146795397		0	25	cnn_epch100	v5979	Y04WOMTSL
1	11.931885840733068	0.5892867256496889		1	25	cnn_epch100	v5979	Y04WOMTSL
2	12.029665231222571	0.5658470118791668		2	25	cnn_epch100	v5979	Y04WOMTSL
3	11.486719679674623	0.5916925030815539		3	25	cnn_epch100	v5979	Y04WOMTSL
4	11.919338398879898	0.5877120497859213		4	25	cnn_epch100	v5979	Y04WOMTSL
5	11.402611348828088	0.5811262551541301		5	25	cnn_epch100	v5979	Y04WOMTSL
6	11.5521923164066	0.5902352875691056		6	25	cnn_epch100	v5979	Y04WOMTSL
7	12.07373852168554	0.6091848732703954		7	25	cnn_epch100	v5979	Y04WOMTSL
8	11.227877987623158	0.6217470895756712		8	25	cnn_epch100	v5979	Y04WOMTSL
9	11.627986937752272	0.5794160975766338		9	25	cnn_epch100	v5979	Y04WOMTSL
0	12.062237604391669	0.5938518318671286		0	25	cnn_epch100	v5980	Y04WOMTSL
1	12.048139117776762	0.5794737365313072		1	25	cnn_epch100	v5980	Y04WOMTSL
2	11.986929855226789	0.5706000522444891		2	25	cnn_epch100	v5980	Y04WOMTSL
3	11.644500464503809	0.5807365590451526		3	25	cnn_epch100	v5980	Y04WOMTSL
4	11.80211413479282	0.5835249423767753		4	25	cnn_epch100	v5980	Y04WOMTSL
5	11.400337500501546	0.5781548005875485		5	25	cnn_epch100	v5980	Y04WOMTSL
6	11.731730033164702	0.5721513912936615		6	25	cnn_epch100	v5980	Y04WOMTSL
7	12.12141236950116	0.6040265018070776		7	25	cnn_epch100	v5980	Y04WOMTSL
8	11.38395773455691	0.6035438328327668		8	25	cnn_epch100	v5980	Y04WOMTSL
9	11.685258330739863	0.5681911264369495		9	25	cnn_epch100	v5980	Y04WOMTSL
0	11.81597266808914	0.5352120879085939		0	25	cnn_epch100	v5980	Y08WOMTSR
1	11.988064906380853	0.5202594751540793		1	25	cnn_epch100	v5980	Y08WOMTSR
2	11.889204435844892	0.5520210294737193		2	25	cnn_epch100	v5980	Y08WOMTSR
3	12.0992029278171	0.5192595601272155		3	25	cnn_epch100	v5980	Y08WOMTSR
4	11.703570826592758	0.5564659691869621		4	25	cnn_epch100	v5980	Y08WOMTSR
5	11.71275659368312	0.5231667709546934		5	25	cnn_epch100	v5980	Y08WOMTSR
6	11.450517107619008	0.5673298515827407		6	25	cnn_epch100	v5980	Y08WOMTSR
7	11.671472261281608	0.5669867976025474		7	25	cnn_epch100	v5980	Y08WOMTSR
8	11.849689443982706	0.5444856394688706		8	25	cnn_epch100	v5980	Y08WOMTSR
9	11.667611578142733	0.5454066384252633		9	25	cnn_epch100	v5980	Y08WOMTSR
0	10.936228776615591	0.6229204718802935		0	25	cnn_epch100	v5980	Y04WOMTSR
1	11.37049546517814	0.6026034820776022		1	25	cnn_epch100	v5980	Y04WOMTSR
2	10.857630704534664	0.6209968901093135		2	25	cnn_epch100	v5980	Y04WOMTSR
3	11.88901173769072	0.562125585682698		3	25	cnn_epch100	v5980	Y04WOMTSR
4	11.390118082380818	0.5946228899998436		4	25	cnn_epch100	v5980	Y04WOMTSR
5	11.00233345122676	0.6309560133204613		5	25	cnn_epch100	v5980	Y04WOMTSR
6	10.95712015716768	0.6180097800091807		6	25	cnn_epch100	v5980	Y04WOMTSR
7	10.941083652713184	0.6241379378397871		7	25	cnn_epch100	v5980	Y04WOMTSR
8	11.281391556082792	0.5948571741438643		8	25	cnn_epch100	v5980	Y04WOMTSR
9	11.03761989752668	0.6311529748028967		9	25	cnn_epch100	v5980	Y04WOMTSR
0	13.148868424230232	0.4482691987242978		0	25	cnn_epch100	v5980	Y08WOMTSL
1	13.386236345514956	0.46037571446970627		1	25	cnn_epch100	v5980	Y08WOMTSL
2	12.34289684940557	0.48243507067429775		2	25	cnn_epch100	v5980	Y08WOMTSL
3	12.996490978489565	0.4837937630613401		3	25	cnn_epch100	v5980	Y08WOMTSL
4	13.096368580482649	0.4958077758207092		4	25	cnn_epch100	v5980	Y08WOMTSL
5	12.80961995875614	0.4777491439337959		5	25	cnn_epch100	v5980	Y08WOMTSL
6	12.419799679326188	0.5003650360502594		6	25	cnn_epch100	v5980	Y08WOMTSL
7	12.44508083679904	0.497354603565818		7	25	cnn_epch100	v5980	Y08WOMTSL
8	12.890833069198754	0.4947337247902602		8	25	cnn_epch100	v5980	Y08WOMTSL
9	13.223836091174446	0.4764629140751337		9	25	cnn_epch100	v5980	Y08WOMTSL
0	12.59996009251866	0.44466411934932604		0	25	cnn_epch100	v5981	Y08WOMTSR
1	12.656127449883964	0.4331628215067048		1	25	cnn_epch100	v5981	Y08WOMTSR
2	12.637027806965277	0.46230551303425044		2	25	cnn_epch100	v5981	Y08WOMTSR
3	12.749601663988429	0.43745714404837105		3	25	cnn_epch100	v5981	Y08WOMTSR
4	12.665497236458627	0.4558851659722218		4	25	cnn_epch100	v5981	Y08WOMTSR
5	12.50323777520746	0.449158295780396		5	25	cnn_epch100	v5981	Y08WOMTSR
6	12.283868975930496	0.46344730368032194		6	25	cnn_epch100	v5981	Y08WOMTSR
7	12.391550911768675	0.4829598460607864		7	25	cnn_epch100	v5981	Y08WOMTSR
8	12.59278058116341	0.4570067581673022		8	25	cnn_epch100	v5981	Y08WOMTSR
9	12.545792945448865	0.4403607206525198		9	25	cnn_epch100	v5981	Y08WOMTSR
0	11.772465269070468	0.6226218889318239		0	25	cnn_epch100	v5981	Y04WOMTSL
1	11.803802948083572	0.6005583083116972		1	25	cnn_epch100	v5981	Y04WOMTSL
2	11.689447439714904	0.5965520817284783		2	25	cnn_epch100	v5981	Y04WOMTSL
3	11.479466634819376	0.5923289183121588		3	25	cnn_epch100	v5981	Y04WOMTSL
4	11.934630930193949	0.6070772033870617		4	25	cnn_epch100	v5981	Y04WOMTSL
5	11.28689824610551	0.5905070018162145		5	25	cnn_epch100	v5981	Y04WOMTSL
6	11.631578361660074	0.587774084666668		6	25	cnn_epch100	v5981	Y04WOMTSL
7	11.913300663410665	0.6165406393291101		7	25	cnn_epch100	v5981	Y04WOMTSL
8	11.184873570804347	0.6240175326191792		8	25	cnn_epch100	v5981	Y04WOMTSL
9	11.805511811917158	0.5986000957706393		9	25	cnn_epch100	v5981	Y04WOMTSL
0	12.701494525506362	0.4884484916991862		0	25	cnn_epch100	v5981	Y08WOMTSL
1	13.240663107669953	0.47485841608961055		1	25	cnn_epch100	v5981	Y08WOMTSL
2	12.24852981525554	0.5164594295436024		2	25	cnn_epch100	v5981	Y08WOMTSL
3	12.71644447652596	0.5117378485159501		3	25	cnn_epch100	v5981	Y08WOMTSL
4	13.097196267792844	0.5118756727830498		4	25	cnn_epch100	v5981	Y08WOMTSL
5	12.66378093467288	0.49593722305921173		5	25	cnn_epch100	v5981	Y08WOMTSL
6	12.44210495942646	0.5101242807066333		6	25	cnn_epch100	v5981	Y08WOMTSL
7	12.27437726985066	0.5203836820763874		7	25	cnn_epch100	v5981	Y08WOMTSL
8	12.594021819570736	0.5232634342468574		8	25	cnn_epch100	v5981	Y08WOMTSL
9	12.72044502566346	0.5252136736601166		9	25	cnn_epch100	v5981	Y08WOMTSL
0	12.680681554682916	0.4809794576577738		0	25	cnn_epch100	v5981	Y04WOMTSR
1	12.62210818045439	0.4802177252455622		1	25	cnn_epch100	v5981	Y04WOMTSR
2	12.061436174381964	0.4903228862967814		2	25	cnn_epch100	v5981	Y04WOMTSR
3	12.368886196938876	0.49428357038637577		3	25	cnn_epch100	v5981	Y04WOMTSR
4	12.864069213958253	0.4769371166889818		4	25	cnn_epch100	v5981	Y04WOMTSR
5	12.627234145090672	0.46140550197001595		5	25	cnn_epch100	v5981	Y04WOMTSR
6	12.427534409600945	0.46981657186012626		6	25	cnn_epch100	v5981	Y04WOMTSR
7	12.36271253722419	0.47192727490615793		7	25	cnn_epch100	v5981	Y04WOMTSR
8	12.234760517714363	0.486415051568904		8	25	cnn_epch100	v5981	Y04WOMTSR
9	12.340472126870852	0.4978464735304488		9	25	cnn_epch100	v5981	Y04WOMTSR
0	11.773001834707346	0.5488861203421407		0	25	cnn_epch100	v5982	Y04WOMTSR
1	12.369688057732246	0.5042740332965662		1	25	cnn_epch100	v5982	Y04WOMTSR
2	11.84678801103223	0.5224511667032072		2	25	cnn_epch100	v5982	Y04WOMTSR
3	12.023979043730982	0.5301424028341342		3	25	cnn_epch100	v5982	Y04WOMTSR
4	12.328478502405934	0.5038449872805585		4	25	cnn_epch100	v5982	Y04WOMTSR
5	12.190913812301815	0.5099410784343638		5	25	cnn_epch100	v5982	Y04WOMTSR
6	11.943368300916454	0.5169819998887887		6	25	cnn_epch100	v5982	Y04WOMTSR
7	12.083263624886964	0.5251263288136958		7	25	cnn_epch100	v5982	Y04WOMTSR
8	12.07643353286597	0.5183033043480281		8	25	cnn_epch100	v5982	Y04WOMTSR
9	11.991856494149255	0.5319358407811489		9	25	cnn_epch100	v5982	Y04WOMTSR
0	13.223260037984664	0.4523540417392861		0	25	cnn_epch100	v5982	Y08WOMTSL
1	13.127756814012525	0.4804020996928448		1	25	cnn_epch100	v5982	Y08WOMTSL
2	12.27260176458381	0.4889087185373368		2	25	cnn_epch100	v5982	Y08WOMTSL
3	13.028390116001743	0.47660640404455007		3	25	cnn_epch100	v5982	Y08WOMTSL
4	12.851013980944147	0.48525501978771574		4	25	cnn_epch100	v5982	Y08WOMTSL
5	12.804418953294691	0.4799226200675643		5	25	cnn_epch100	v5982	Y08WOMTSL
6	12.495918976743534	0.49556654848950904		6	25	cnn_epch100	v5982	Y08WOMTSL
7	12.463249139409786	0.5007594656590104		7	25	cnn_epch100	v5982	Y08WOMTSL
8	12.601985336374534	0.5181454296171745		8	25	cnn_epch100	v5982	Y08WOMTSL
9	13.04323432332954	0.4893458697447302		9	25	cnn_epch100	v5982	Y08WOMTSL
0	12.588783043873423	0.4373411780584065		0	25	cnn_epch100	v5982	Y08WOMTSR
1	12.68451397919912	0.43031608656167614		1	25	cnn_epch100	v5982	Y08WOMTSR
2	12.71451662646236	0.45164186042033444		2	25	cnn_epch100	v5982	Y08WOMTSR
3	12.897734626608711	0.4246720914571499		3	25	cnn_epch100	v5982	Y08WOMTSR
4	12.655175379260882	0.4455484593531139		4	25	cnn_epch100	v5982	Y08WOMTSR
5	12.416159730824882	0.42866174296429116		5	25	cnn_epch100	v5982	Y08WOMTSR
6	12.528605122844487	0.43115012679433395		6	25	cnn_epch100	v5982	Y08WOMTSR
7	12.69439205303796	0.4408629317379666		7	25	cnn_epch100	v5982	Y08WOMTSR
8	12.686110107126632	0.43622136131704375		8	25	cnn_epch100	v5982	Y08WOMTSR
9	12.468899311577518	0.4375697805849832		9	25	cnn_epch100	v5982	Y08WOMTSR
0	12.53171254599665	0.5593461091023506		0	25	cnn_epch100	v5982	Y04WOMTSL
1	12.238353442096678	0.5627542102684562		1	25	cnn_epch100	v5982	Y04WOMTSL
2	11.999774586700774	0.5648125070065749		2	25	cnn_epch100	v5982	Y04WOMTSL
3	11.935503281464063	0.5469129277064222		3	25	cnn_epch100	v5982	Y04WOMTSL
4	12.150138861134408	0.5479510907684383		4	25	cnn_epch100	v5982	Y04WOMTSL
5	11.614146035769258	0.5537559419570873		5	25	cnn_epch100	v5982	Y04WOMTSL
6	12.119438253850015	0.5431252869577204		6	25	cnn_epch100	v5982	Y04WOMTSL
7	12.3934952364725	0.574585940270092		7	25	cnn_epch100	v5982	Y04WOMTSL
8	11.961230981208852	0.5537337276491462		8	25	cnn_epch100	v5982	Y04WOMTSL
9	11.952172911466295	0.5436724768566842		9	25	cnn_epch100	v5982	Y04WOMTSL
0	10.79329035959733	0.6360245101051109		0	25	cnn_epch100	v5983	Y04WOMTSR
1	11.317617790227846	0.6100356150391728		1	25	cnn_epch100	v5983	Y04WOMTSR
2	10.91690464325282	0.615513974688971		2	25	cnn_epch100	v5983	Y04WOMTSR
3	11.19637470234188	0.6126113097674354		3	25	cnn_epch100	v5983	Y04WOMTSR
4	11.397940532640105	0.5942087898211391		4	25	cnn_epch100	v5983	Y04WOMTSR
5	11.14873520304587	0.6220332865313317		5	25	cnn_epch100	v5983	Y04WOMTSR
6	10.952334432507932	0.6160401389670681		6	25	cnn_epch100	v5983	Y04WOMTSR
7	10.992100051352848	0.6186596227586874		7	25	cnn_epch100	v5983	Y04WOMTSR
8	11.130211410704833	0.6072655596765625		8	25	cnn_epch100	v5983	Y04WOMTSR
9	11.182305372092337	0.6254410371330794		9	25	cnn_epch100	v5983	Y04WOMTSR
0	12.485412740858656	0.5549874032211103		0	25	cnn_epch100	v5983	Y04WOMTSL
1	12.503000209122924	0.5331595153122699		1	25	cnn_epch100	v5983	Y04WOMTSL
2	12.206406937801452	0.5651299699135396		2	25	cnn_epch100	v5983	Y04WOMTSL
3	11.957570356935175	0.5453070443406579		3	25	cnn_epch100	v5983	Y04WOMTSL
4	12.10298105225353	0.5524334994452237		4	25	cnn_epch100	v5983	Y04WOMTSL
5	11.57955244783172	0.5579708257758346		5	25	cnn_epch100	v5983	Y04WOMTSL
6	12.048831585568507	0.5401579214969032		6	25	cnn_epch100	v5983	Y04WOMTSL
7	12.255539489246058	0.5715085968669266		7	25	cnn_epch100	v5983	Y04WOMTSL
8	11.83151920432421	0.5588207814645804		8	25	cnn_epch100	v5983	Y04WOMTSL
9	12.04102428323602	0.5347549396732312		9	25	cnn_epch100	v5983	Y04WOMTSL
0	12.605913169450504	0.438193693616451		0	25	cnn_epch100	v5983	Y08WOMTSR
1	12.790370688140834	0.4421742528059787		1	25	cnn_epch100	v5983	Y08WOMTSR
2	12.5694999886275	0.470783395460457		2	25	cnn_epch100	v5983	Y08WOMTSR
3	12.741830387021134	0.4430195627609411		3	25	cnn_epch100	v5983	Y08WOMTSR
4	12.765376649346704	0.4361838544858014		4	25	cnn_epch100	v5983	Y08WOMTSR
5	12.428498545279991	0.4321015967310988		5	25	cnn_epch100	v5983	Y08WOMTSR
6	12.204190081113191	0.4789967976873977		6	25	cnn_epch100	v5983	Y08WOMTSR
7	12.611986489415962	0.45726603038763225		7	25	cnn_epch100	v5983	Y08WOMTSR
8	12.651540071972386	0.4402774192250425		8	25	cnn_epch100	v5983	Y08WOMTSR
9	12.484903867615875	0.4462179531583487		9	25	cnn_epch100	v5983	Y08WOMTSR
0	12.75565338940597	0.48042357647994705		0	25	cnn_epch100	v5983	Y08WOMTSL
1	13.151732657422125	0.47942644566296677		1	25	cnn_epch100	v5983	Y08WOMTSL
2	12.173493100615042	0.5018282648821966		2	25	cnn_epch100	v5983	Y08WOMTSL
3	12.95519085645638	0.492544566052941		3	25	cnn_epch100	v5983	Y08WOMTSL
4	12.60465101495856	0.5141940756695692		4	25	cnn_epch100	v5983	Y08WOMTSL
5	12.619803572193652	0.5020861826002769		5	25	cnn_epch100	v5983	Y08WOMTSL
6	12.454714636977942	0.49721883069875533		6	25	cnn_epch100	v5983	Y08WOMTSL
7	12.53074994338503	0.5038417025273249		7	25	cnn_epch100	v5983	Y08WOMTSL
8	12.940929432739436	0.5122579831326988		8	25	cnn_epch100	v5983	Y08WOMTSL
9	12.812057818143703	0.5212768085898944		9	25	cnn_epch100	v5983	Y08WOMTSL
0	12.857738315985577	0.46605148250449757		0	25	cnn_epch100	v5984	Y08WOMTSL
1	13.286741180456795	0.45850831069962866		1	25	cnn_epch100	v5984	Y08WOMTSL
2	12.39794782502798	0.47309451893891125		2	25	cnn_epch100	v5984	Y08WOMTSL
3	13.105947040997176	0.47378789885462186		3	25	cnn_epch100	v5984	Y08WOMTSL
4	13.005796322648017	0.46896278243182904		4	25	cnn_epch100	v5984	Y08WOMTSL
5	12.893966337433405	0.470729932338762		5	25	cnn_epch100	v5984	Y08WOMTSL
6	12.90094004349635	0.47373493921892496		6	25	cnn_epch100	v5984	Y08WOMTSL
7	12.559661865662108	0.48542187942718185		7	25	cnn_epch100	v5984	Y08WOMTSL
8	12.869801670444394	0.4898033545096633		8	25	cnn_epch100	v5984	Y08WOMTSL
9	13.015566370777355	0.4948232624295265		9	25	cnn_epch100	v5984	Y08WOMTSL
0	11.821410017046244	0.5336075584159674		0	25	cnn_epch100	v5984	Y04WOMTSR
1	12.315721269930568	0.5065841961389314		1	25	cnn_epch100	v5984	Y04WOMTSR
2	11.746033475881788	0.5345812848168808		2	25	cnn_epch100	v5984	Y04WOMTSR
3	12.230792981067518	0.5009993460695297		3	25	cnn_epch100	v5984	Y04WOMTSR
4	12.460039689148765	0.49508454089198395		4	25	cnn_epch100	v5984	Y04WOMTSR
5	12.038289490438236	0.5268488652974529		5	25	cnn_epch100	v5984	Y04WOMTSR
6	11.8230823457448	0.5264561314350944		6	25	cnn_epch100	v5984	Y04WOMTSR
7	11.869096823214146	0.5288668110628895		7	25	cnn_epch100	v5984	Y04WOMTSR
8	12.285026509267103	0.4920335523461657		8	25	cnn_epch100	v5984	Y04WOMTSR
9	12.227585112978687	0.5062112499894172		9	25	cnn_epch100	v5984	Y04WOMTSR
0	11.798389394218194	0.6162423838345021		0	25	cnn_epch100	v5984	Y04WOMTSL
1	11.712758904195278	0.6104830750379453		1	25	cnn_epch100	v5984	Y04WOMTSL
2	11.682844616805475	0.59650368941267		2	25	cnn_epch100	v5984	Y04WOMTSL
3	11.46810980401022	0.5933617732847093		3	25	cnn_epch100	v5984	Y04WOMTSL
4	11.566242127947552	0.6087537293721976		4	25	cnn_epch100	v5984	Y04WOMTSL
5	11.129514882600436	0.6029056569381414		5	25	cnn_epch100	v5984	Y04WOMTSL
6	11.555141551430346	0.5899702941507937		6	25	cnn_epch100	v5984	Y04WOMTSL
7	11.653982051573935	0.6264178500018183		7	25	cnn_epch100	v5984	Y04WOMTSL
8	11.07491682214116	0.6335142631117707		8	25	cnn_epch100	v5984	Y04WOMTSL
9	11.479149236658172	0.5920180419274306		9	25	cnn_epch100	v5984	Y04WOMTSL
0	11.918529306975309	0.5313074167566293		0	25	cnn_epch100	v5984	Y08WOMTSR
1	11.98953936226098	0.5243569501234944		1	25	cnn_epch100	v5984	Y08WOMTSR
2	11.856092708783809	0.555491390190311		2	25	cnn_epch100	v5984	Y08WOMTSR
3	12.154746273565296	0.5211212624842889		3	25	cnn_epch100	v5984	Y08WOMTSR
4	11.80202020681928	0.5457955393355635		4	25	cnn_epch100	v5984	Y08WOMTSR
5	11.727439048308138	0.5208628742636292		5	25	cnn_epch100	v5984	Y08WOMTSR
6	11.442145179479011	0.564641352474844		6	25	cnn_epch100	v5984	Y08WOMTSR
7	11.815101271996456	0.5568444805011792		7	25	cnn_epch100	v5984	Y08WOMTSR
8	12.03277276768566	0.5288098916773295		8	25	cnn_epch100	v5984	Y08WOMTSR
9	11.752959837754888	0.5316708196020056		9	25	cnn_epch100	v5984	Y08WOMTSR
0	12.980242849286768	0.47506821299183183		0	25	cnn_epch100	v5985	Y08WOMTSL
1	13.132679917565673	0.4766752769558505		1	25	cnn_epch100	v5985	Y08WOMTSL
2	12.265520317454737	0.5033154114296572		2	25	cnn_epch100	v5985	Y08WOMTSL
3	12.965838984475356	0.48735458095390033		3	25	cnn_epch100	v5985	Y08WOMTSL
4	12.77230921449098	0.49835181983733867		4	25	cnn_epch100	v5985	Y08WOMTSL
5	12.811950355739588	0.47402965780534695		5	25	cnn_epch100	v5985	Y08WOMTSL
6	12.537695348852688	0.49513386041227175		6	25	cnn_epch100	v5985	Y08WOMTSL
7	12.28578207521988	0.5113596180057064		7	25	cnn_epch100	v5985	Y08WOMTSL
8	12.895005341130137	0.5076503038701626		8	25	cnn_epch100	v5985	Y08WOMTSL
9	12.873138417211004	0.503843428425192		9	25	cnn_epch100	v5985	Y08WOMTSL
0	12.400925228763043	0.46226141516862734		0	25	cnn_epch100	v5985	Y08WOMTSR
1	12.585522240944576	0.4593397739367812		1	25	cnn_epch100	v5985	Y08WOMTSR
2	12.636573660684306	0.46326737288218317		2	25	cnn_epch100	v5985	Y08WOMTSR
3	12.75459284028361	0.44495660197694364		3	25	cnn_epch100	v5985	Y08WOMTSR
4	12.576273524865604	0.450812601893505		4	25	cnn_epch100	v5985	Y08WOMTSR
5	12.490867434576842	0.4186952260751039		5	25	cnn_epch100	v5985	Y08WOMTSR
6	12.20769047430859	0.4770900360970552		6	25	cnn_epch100	v5985	Y08WOMTSR
7	12.601822440891802	0.46941948049559223		7	25	cnn_epch100	v5985	Y08WOMTSR
8	12.751345255086534	0.44678655151714297		8	25	cnn_epch100	v5985	Y08WOMTSR
9	13.038880041578471	0.41998535785589464		9	25	cnn_epch100	v5985	Y08WOMTSR
0	12.124089783942804	0.4988632941956021		0	25	cnn_epch100	v5985	Y04WOMTSR
1	12.357709207865728	0.49718277298735114		1	25	cnn_epch100	v5985	Y04WOMTSR
2	12.073649342356674	0.4983358467912443		2	25	cnn_epch100	v5985	Y04WOMTSR
3	12.757232411720908	0.47166853410971427		3	25	cnn_epch100	v5985	Y04WOMTSR
4	12.57749665319189	0.46241357929713056		4	25	cnn_epch100	v5985	Y04WOMTSR
5	12.346627336613038	0.49099549937608716		5	25	cnn_epch100	v5985	Y04WOMTSR
6	12.163066807691312	0.484264003659219		6	25	cnn_epch100	v5985	Y04WOMTSR
7	12.603104332231355	0.4381606139125137		7	25	cnn_epch100	v5985	Y04WOMTSR
8	12.368167789563906	0.4778717799177913		8	25	cnn_epch100	v5985	Y04WOMTSR
9	12.451386676367497	0.4804284706414958		9	25	cnn_epch100	v5985	Y04WOMTSR
0	12.108932421608769	0.5920331729339907		0	25	cnn_epch100	v5985	Y04WOMTSL
1	11.882761513954009	0.5933320663452781		1	25	cnn_epch100	v5985	Y04WOMTSL
2	11.852911994183724	0.6000475698198249		2	25	cnn_epch100	v5985	Y04WOMTSL
3	11.68965932791114	0.5847100023593739		3	25	cnn_epch100	v5985	Y04WOMTSL
4	11.761096205495992	0.5972863799272788		4	25	cnn_epch100	v5985	Y04WOMTSL
5	11.37329400175315	0.583344759091051		5	25	cnn_epch100	v5985	Y04WOMTSL
6	11.644858085193675	0.5836872648511012		6	25	cnn_epch100	v5985	Y04WOMTSL
7	11.995771355234432	0.6056291571200524		7	25	cnn_epch100	v5985	Y04WOMTSL
8	11.248261692716726	0.6197822476484105		8	25	cnn_epch100	v5985	Y04WOMTSL
9	11.571323652004832	0.5835236436084988		9	25	cnn_epch100	v5985	Y04WOMTSL
0	12.814080350338122	0.47810833244215883		0	25	cnn_epch100	v5986	Y08WOMTSL
1	13.150284851884091	0.4818753426599785		1	25	cnn_epch100	v5986	Y08WOMTSL
2	12.398336234267738	0.4935878226271478		2	25	cnn_epch100	v5986	Y08WOMTSL
3	13.211955215323233	0.47263556523791045		3	25	cnn_epch100	v5986	Y08WOMTSL
4	13.078545298562773	0.4959174705819227		4	25	cnn_epch100	v5986	Y08WOMTSL
5	12.5981005787021	0.5000269262596994		5	25	cnn_epch100	v5986	Y08WOMTSL
6	12.629691106376374	0.4880465651150514		6	25	cnn_epch100	v5986	Y08WOMTSL
7	12.369125430929582	0.502909812484607		7	25	cnn_epch100	v5986	Y08WOMTSL
8	12.77363889680076	0.4993051690136632		8	25	cnn_epch100	v5986	Y08WOMTSL
9	12.898040237362776	0.5018936841209068		9	25	cnn_epch100	v5986	Y08WOMTSL
0	12.555167463276655	0.44452111257197024		0	25	cnn_epch100	v5986	Y04WOMTSR
1	12.92215666889147	0.42811092743991297		1	25	cnn_epch100	v5986	Y04WOMTSR
2	12.470828312075245	0.4380352590973036		2	25	cnn_epch100	v5986	Y04WOMTSR
3	12.748014321519312	0.44968220651343		3	25	cnn_epch100	v5986	Y04WOMTSR
4	12.701799465323877	0.44414234223715915		4	25	cnn_epch100	v5986	Y04WOMTSR
5	12.984058240541687	0.40977150854882965		5	25	cnn_epch100	v5986	Y04WOMTSR
6	12.587496534050986	0.43445343867656		6	25	cnn_epch100	v5986	Y04WOMTSR
7	12.55482128593867	0.4417665397141624		7	25	cnn_epch100	v5986	Y04WOMTSR
8	12.66995667559139	0.4401502545438546		8	25	cnn_epch100	v5986	Y04WOMTSR
9	12.818064328781224	0.4293001594083169		9	25	cnn_epch100	v5986	Y04WOMTSR
0	12.664570759395922	0.4308356660068327		0	25	cnn_epch100	v5986	Y08WOMTSR
1	12.513554265222396	0.45338434563143293		1	25	cnn_epch100	v5986	Y08WOMTSR
2	12.752412592047722	0.4635590187172363		2	25	cnn_epch100	v5986	Y08WOMTSR
3	12.957753644011763	0.43315418391441657		3	25	cnn_epch100	v5986	Y08WOMTSR
4	12.564286251825864	0.45896941420309006		4	25	cnn_epch100	v5986	Y08WOMTSR
5	12.548381383978931	0.41987018205209636		5	25	cnn_epch100	v5986	Y08WOMTSR
6	12.198846974342567	0.4746671767273405		6	25	cnn_epch100	v5986	Y08WOMTSR
7	12.448061325101664	0.47933760581899354		7	25	cnn_epch100	v5986	Y08WOMTSR
8	12.65629290013129	0.43864824508590883		8	25	cnn_epch100	v5986	Y08WOMTSR
9	12.510037693583564	0.4346184193104197		9	25	cnn_epch100	v5986	Y08WOMTSR
0	12.088001718071164	0.5958917338533789		0	25	cnn_epch100	v5986	Y04WOMTSL
1	12.140283559931136	0.5815675675498828		1	25	cnn_epch100	v5986	Y04WOMTSL
2	11.940111589368351	0.5828446676199194		2	25	cnn_epch100	v5986	Y04WOMTSL
3	11.852350228753892	0.5781864545321168		3	25	cnn_epch100	v5986	Y04WOMTSL
4	11.814495650880184	0.5815888527058017		4	25	cnn_epch100	v5986	Y04WOMTSL
5	11.458300230463996	0.5786881684472425		5	25	cnn_epch100	v5986	Y04WOMTSL
6	11.77402735238313	0.5691549766191073		6	25	cnn_epch100	v5986	Y04WOMTSL
7	11.896047177446668	0.6055613250211429		7	25	cnn_epch100	v5986	Y04WOMTSL
8	11.38210279277492	0.6074998679613993		8	25	cnn_epch100	v5986	Y04WOMTSL
9	11.873540631340548	0.5579773879222272		9	25	cnn_epch100	v5986	Y04WOMTSL
0	11.9519096622306	0.6156690990496134		0	25	cnn_epch100	v5987	Y04WOMTSL
1	11.766641813267714	0.6073823405912165		1	25	cnn_epch100	v5987	Y04WOMTSL
2	11.82506343249591	0.586377468890519		2	25	cnn_epch100	v5987	Y04WOMTSL
3	11.688575437243092	0.5805198790696307		3	25	cnn_epch100	v5987	Y04WOMTSL
4	11.718704583181747	0.5991523343407928		4	25	cnn_epch100	v5987	Y04WOMTSL
5	11.528119094227751	0.5796932801500685		5	25	cnn_epch100	v5987	Y04WOMTSL
6	11.68318610827924	0.5818264579975022		6	25	cnn_epch100	v5987	Y04WOMTSL
7	11.852637391421796	0.6185789425690572		7	25	cnn_epch100	v5987	Y04WOMTSL
8	11.261323472408106	0.6165102128862261		8	25	cnn_epch100	v5987	Y04WOMTSL
9	12.243934321946991	0.5630105854919847		9	25	cnn_epch100	v5987	Y04WOMTSL
0	13.11096175331481	0.37211308191221576		0	25	cnn_epch100	v5987	Y08WOMTSR
1	12.919773411522788	0.3948930589394787		1	25	cnn_epch100	v5987	Y08WOMTSR
2	12.847592763887278	0.4357617145930355		2	25	cnn_epch100	v5987	Y08WOMTSR
3	13.259419444606614	0.37504614135035197		3	25	cnn_epch100	v5987	Y08WOMTSR
4	12.899503984876096	0.4102396006649072		4	25	cnn_epch100	v5987	Y08WOMTSR
5	12.67825253135819	0.3880534067907955		5	25	cnn_epch100	v5987	Y08WOMTSR
6	12.689578476522328	0.4068063768291976		6	25	cnn_epch100	v5987	Y08WOMTSR
7	12.954362916180848	0.4031523764507491		7	25	cnn_epch100	v5987	Y08WOMTSR
8	13.193035014274914	0.3597161467070708		8	25	cnn_epch100	v5987	Y08WOMTSR
9	12.781593328463783	0.3916866237300721		9	25	cnn_epch100	v5987	Y08WOMTSR
0	12.980697342444817	0.46578243783026835		0	25	cnn_epch100	v5987	Y08WOMTSL
1	13.07211537248582	0.486593665538793		1	25	cnn_epch100	v5987	Y08WOMTSL
2	12.327074081691784	0.49018526239694427		2	25	cnn_epch100	v5987	Y08WOMTSL
3	12.925959846037962	0.4897625508807869		3	25	cnn_epch100	v5987	Y08WOMTSL
4	12.82367312434179	0.4937606648911342		4	25	cnn_epch100	v5987	Y08WOMTSL
5	12.598574950755864	0.5091499882624149		5	25	cnn_epch100	v5987	Y08WOMTSL
6	12.569672933491251	0.4980382128267507		6	25	cnn_epch100	v5987	Y08WOMTSL
7	12.483602175694015	0.5032718951427068		7	25	cnn_epch100	v5987	Y08WOMTSL
8	12.814755453613625	0.49965050045446613		8	25	cnn_epch100	v5987	Y08WOMTSL
9	12.869101259985394	0.5065164449046122		9	25	cnn_epch100	v5987	Y08WOMTSL
0	12.212350646776985	0.49625563392398614		0	25	cnn_epch100	v5987	Y04WOMTSR
1	12.595708637757944	0.47514585668009157		1	25	cnn_epch100	v5987	Y04WOMTSR
2	12.124663806803197	0.4945131544827781		2	25	cnn_epch100	v5987	Y04WOMTSR
3	12.574140490950557	0.4706101770183963		3	25	cnn_epch100	v5987	Y04WOMTSR
4	12.626764054015364	0.4582941829117586		4	25	cnn_epch100	v5987	Y04WOMTSR
5	12.384385133608433	0.48819550974675485		5	25	cnn_epch100	v5987	Y04WOMTSR
6	12.195903338252895	0.48515897578463135		6	25	cnn_epch100	v5987	Y04WOMTSR
7	12.214052861677487	0.48800414202947356		7	25	cnn_epch100	v5987	Y04WOMTSR
8	12.39860583147781	0.47117675087491934		8	25	cnn_epch100	v5987	Y04WOMTSR
9	12.286238138869727	0.506370671225489		9	25	cnn_epch100	v5987	Y04WOMTSR
0	12.61243756205761	0.4383953002839147		0	25	cnn_epch100	v5988	Y08WOMTSR
1	12.372575172865815	0.47058687670255556		1	25	cnn_epch100	v5988	Y08WOMTSR
2	12.519465185179008	0.4790410451757152		2	25	cnn_epch100	v5988	Y08WOMTSR
3	12.760636531206172	0.44507290204822947		3	25	cnn_epch100	v5988	Y08WOMTSR
4	12.498270886084638	0.4631709050319459		4	25	cnn_epch100	v5988	Y08WOMTSR
5	12.216736945440886	0.4626639062737154		5	25	cnn_epch100	v5988	Y08WOMTSR
6	12.148876194250704	0.48173741122029645		6	25	cnn_epch100	v5988	Y08WOMTSR
7	12.51300470935242	0.4709595303000397		7	25	cnn_epch100	v5988	Y08WOMTSR
8	12.74876453383058	0.4466764010578645		8	25	cnn_epch100	v5988	Y08WOMTSR
9	12.381482541633629	0.44978639426674694		9	25	cnn_epch100	v5988	Y08WOMTSR
0	12.424216538450608	0.4608111125932418		0	25	cnn_epch100	v5988	Y04WOMTSR
1	12.676245022959309	0.4630599845374831		1	25	cnn_epch100	v5988	Y04WOMTSR
2	12.309894756657496	0.45932697859793736		2	25	cnn_epch100	v5988	Y04WOMTSR
3	12.372866487322954	0.4838728345722586		3	25	cnn_epch100	v5988	Y04WOMTSR
4	12.653848839977288	0.462239803527873		4	25	cnn_epch100	v5988	Y04WOMTSR
5	12.717018264517614	0.4614004757542908		5	25	cnn_epch100	v5988	Y04WOMTSR
6	12.316366854181108	0.4677881991960082		6	25	cnn_epch100	v5988	Y04WOMTSR
7	12.417438736190148	0.45983161099204484		7	25	cnn_epch100	v5988	Y04WOMTSR
8	12.461770986679491	0.4579360411566641		8	25	cnn_epch100	v5988	Y04WOMTSR
9	12.56213239236644	0.46313435062993114		9	25	cnn_epch100	v5988	Y04WOMTSR
0	12.178639082129884	0.589047414482163		0	25	cnn_epch100	v5988	Y04WOMTSL
1	12.280500143047956	0.5536403009512966		1	25	cnn_epch100	v5988	Y04WOMTSL
2	12.042590009185096	0.5626858034923324		2	25	cnn_epch100	v5988	Y04WOMTSL
3	11.662052970066496	0.5773957136867571		3	25	cnn_epch100	v5988	Y04WOMTSL
4	11.988859697015574	0.5709068243857942		4	25	cnn_epch100	v5988	Y04WOMTSL
5	11.580518504134607	0.5629893820470266		5	25	cnn_epch100	v5988	Y04WOMTSL
6	11.856934138472482	0.5592182780080385		6	25	cnn_epch100	v5988	Y04WOMTSL
7	11.822062419945278	0.614039889360909		7	25	cnn_epch100	v5988	Y04WOMTSL
8	11.477510413306028	0.5940355891781748		8	25	cnn_epch100	v5988	Y04WOMTSL
9	11.68905319119316	0.567955469008426		9	25	cnn_epch100	v5988	Y04WOMTSL
0	12.720238126223231	0.4850870778393797		0	25	cnn_epch100	v5988	Y08WOMTSL
1	13.003440102986415	0.5080800318099117		1	25	cnn_epch100	v5988	Y08WOMTSL
2	12.079180108914	0.5116375440248287		2	25	cnn_epch100	v5988	Y08WOMTSL
3	12.803296997523198	0.5076863137856146		3	25	cnn_epch100	v5988	Y08WOMTSL
4	12.621950092333472	0.5144767719431077		4	25	cnn_epch100	v5988	Y08WOMTSL
5	12.541115270688412	0.511756412532357		5	25	cnn_epch100	v5988	Y08WOMTSL
6	12.329995800023676	0.5097633015491458		6	25	cnn_epch100	v5988	Y08WOMTSL
7	12.122822246870347	0.5308159584939591		7	25	cnn_epch100	v5988	Y08WOMTSL
8	12.691220932889234	0.5145628038467697		8	25	cnn_epch100	v5988	Y08WOMTSL
9	12.85805156056991	0.5115626512845648		9	25	cnn_epch100	v5988	Y08WOMTSL
0	11.868546822021893	0.5304263665082856		0	25	cnn_epch100	v5989	Y08WOMTSR
1	11.834615728574018	0.5349410866178191		1	25	cnn_epch100	v5989	Y08WOMTSR
2	11.857686791608913	0.5569785161725977		2	25	cnn_epch100	v5989	Y08WOMTSR
3	12.309617832406389	0.5169027740526455		3	25	cnn_epch100	v5989	Y08WOMTSR
4	11.806045408496177	0.5468709525052013		4	25	cnn_epch100	v5989	Y08WOMTSR
5	11.650071573020352	0.5306435501076483		5	25	cnn_epch100	v5989	Y08WOMTSR
6	11.50056380580099	0.5644097043234212		6	25	cnn_epch100	v5989	Y08WOMTSR
7	11.778813294577814	0.563276427017839		7	25	cnn_epch100	v5989	Y08WOMTSR
8	12.00120037833739	0.5265687737978635		8	25	cnn_epch100	v5989	Y08WOMTSR
9	11.815837540520048	0.542675552350966		9	25	cnn_epch100	v5989	Y08WOMTSR
0	12.97597460473849	0.45314340360620126		0	25	cnn_epch100	v5989	Y08WOMTSL
1	13.767152453259452	0.41323700381878875		1	25	cnn_epch100	v5989	Y08WOMTSL
2	12.326450695105905	0.4794889396605834		2	25	cnn_epch100	v5989	Y08WOMTSL
3	13.274893344252598	0.43982922580893324		3	25	cnn_epch100	v5989	Y08WOMTSL
4	13.190179087634396	0.4476507648792443		4	25	cnn_epch100	v5989	Y08WOMTSL
5	13.23364144998345	0.4271916982499013		5	25	cnn_epch100	v5989	Y08WOMTSL
6	12.856033662607414	0.4504129496840956		6	25	cnn_epch100	v5989	Y08WOMTSL
7	12.940804077873238	0.4486563247407141		7	25	cnn_epch100	v5989	Y08WOMTSL
8	12.92782057396409	0.4813116081029569		8	25	cnn_epch100	v5989	Y08WOMTSL
9	13.187880922530647	0.4711015205888192		9	25	cnn_epch100	v5989	Y08WOMTSL
0	12.612593308760468	0.4313502907688624		0	25	cnn_epch100	v5989	Y04WOMTSR
1	13.268606278269765	0.3901361834894513		1	25	cnn_epch100	v5989	Y04WOMTSR
2	12.617086936178136	0.4156612717423066		2	25	cnn_epch100	v5989	Y04WOMTSR
3	12.849522546724415	0.4231810777877663		3	25	cnn_epch100	v5989	Y04WOMTSR
4	12.9219303792504	0.4075676914010787		4	25	cnn_epch100	v5989	Y04WOMTSR
5	13.025670313265456	0.4018786006725387		5	25	cnn_epch100	v5989	Y04WOMTSR
6	12.701782155630278	0.4120611936733522		6	25	cnn_epch100	v5989	Y04WOMTSR
7	12.810669987383802	0.403449991532146		7	25	cnn_epch100	v5989	Y04WOMTSR
8	12.894347829861625	0.4080192758649188		8	25	cnn_epch100	v5989	Y04WOMTSR
9	12.876582752832704	0.41548083242928713		9	25	cnn_epch100	v5989	Y04WOMTSR
0	12.652731358719198	0.5429109521714525		0	25	cnn_epch100	v5989	Y04WOMTSL
1	12.592275644307248	0.5375673154475206		1	25	cnn_epch100	v5989	Y04WOMTSL
2	12.293229983418804	0.5446841171442897		2	25	cnn_epch100	v5989	Y04WOMTSL
3	12.076817290519296	0.5474775131670845		3	25	cnn_epch100	v5989	Y04WOMTSL
4	12.215986886565084	0.5467643784741988		4	25	cnn_epch100	v5989	Y04WOMTSL
5	11.805823942860814	0.5430148000527313		5	25	cnn_epch100	v5989	Y04WOMTSL
6	12.269884555383682	0.5379407149120755		6	25	cnn_epch100	v5989	Y04WOMTSL
7	12.343745005616592	0.5632311153483084		7	25	cnn_epch100	v5989	Y04WOMTSL
8	11.86570680007387	0.5603430507231096		8	25	cnn_epch100	v5989	Y04WOMTSL
9	12.126817791598326	0.5315726388721607		9	25	cnn_epch100	v5989	Y04WOMTSL
0	12.302555710535689	0.5814978738323019		0	25	cnn_epch100	v5990	Y04WOMTSL
1	12.12880004701325	0.5692552207290742		1	25	cnn_epch100	v5990	Y04WOMTSL
2	11.8520059460338	0.581561969352436		2	25	cnn_epch100	v5990	Y04WOMTSL
3	11.7216924858527	0.5680223330320088		3	25	cnn_epch100	v5990	Y04WOMTSL
4	11.706896395598893	0.5955374839642513		4	25	cnn_epch100	v5990	Y04WOMTSL
5	11.513841838323629	0.5781143387901242		5	25	cnn_epch100	v5990	Y04WOMTSL
6	11.82209212320612	0.5732486832723424		6	25	cnn_epch100	v5990	Y04WOMTSL
7	11.977587149749308	0.6010165984054485		7	25	cnn_epch100	v5990	Y04WOMTSL
8	11.530031822748322	0.5909933673285617		8	25	cnn_epch100	v5990	Y04WOMTSL
9	11.708414195377998	0.5656611781210211		9	25	cnn_epch100	v5990	Y04WOMTSL
0	12.996781992347488	0.4568471385915938		0	25	cnn_epch100	v5990	Y08WOMTSL
1	13.344621936665348	0.47112838987031036		1	25	cnn_epch100	v5990	Y08WOMTSL
2	12.27532048537157	0.4952992621724206		2	25	cnn_epch100	v5990	Y08WOMTSL
3	12.975916729995168	0.48876016052156246		3	25	cnn_epch100	v5990	Y08WOMTSL
4	12.78793745247614	0.4950416889488425		4	25	cnn_epch100	v5990	Y08WOMTSL
5	12.711105989432802	0.48854264311881523		5	25	cnn_epch100	v5990	Y08WOMTSL
6	12.750768701668768	0.4749359819517467		6	25	cnn_epch100	v5990	Y08WOMTSL
7	12.60980998863242	0.48591916493820814		7	25	cnn_epch100	v5990	Y08WOMTSL
8	12.830809374637887	0.5009581691041355		8	25	cnn_epch100	v5990	Y08WOMTSL
9	13.040209358809095	0.5093395000583865		9	25	cnn_epch100	v5990	Y08WOMTSL
0	11.979490025999764	0.5309653254912063		0	25	cnn_epch100	v5990	Y04WOMTSR
1	12.323055661688258	0.5027071735743056		1	25	cnn_epch100	v5990	Y04WOMTSR
2	11.918686982654776	0.507214829464586		2	25	cnn_epch100	v5990	Y04WOMTSR
3	12.37312675358486	0.49230002326779965		3	25	cnn_epch100	v5990	Y04WOMTSR
4	12.29695876850106	0.5007510445811743		4	25	cnn_epch100	v5990	Y04WOMTSR
5	12.263805504717569	0.499854163373433		5	25	cnn_epch100	v5990	Y04WOMTSR
6	11.999092001067757	0.5069435672808174		6	25	cnn_epch100	v5990	Y04WOMTSR
7	12.18879211033589	0.49338500977849115		7	25	cnn_epch100	v5990	Y04WOMTSR
8	12.441460323664025	0.47992741802179356		8	25	cnn_epch100	v5990	Y04WOMTSR
9	12.104347577430117	0.5192256009217535		9	25	cnn_epch100	v5990	Y04WOMTSR
0	12.921448282524304	0.3899323074702141		0	25	cnn_epch100	v5990	Y08WOMTSR
1	12.899138657181748	0.39830976582907907		1	25	cnn_epch100	v5990	Y08WOMTSR
2	12.91643517372861	0.4323738444318793		2	25	cnn_epch100	v5990	Y08WOMTSR
3	13.074194782544687	0.38745110423847706		3	25	cnn_epch100	v5990	Y08WOMTSR
4	13.104412047089903	0.3991089059104438		4	25	cnn_epch100	v5990	Y08WOMTSR
5	12.5872081132406	0.4027313057227022		5	25	cnn_epch100	v5990	Y08WOMTSR
6	12.66635480343892	0.4105318421642788		6	25	cnn_epch100	v5990	Y08WOMTSR
7	13.010512574128796	0.40540736154837365		7	25	cnn_epch100	v5990	Y08WOMTSR
8	12.909656557268566	0.39870839572958505		8	25	cnn_epch100	v5990	Y08WOMTSR
9	13.004264138326366	0.40018803779760787		9	25	cnn_epch100	v5990	Y08WOMTSR
0	12.95792455121661	0.4751348871671249		0	25	cnn_epch100	v5991	Y08WOMTSL
1	13.14624698009515	0.4755325767441505		1	25	cnn_epch100	v5991	Y08WOMTSL
2	12.64780476606657	0.4940108591219098		2	25	cnn_epch100	v5991	Y08WOMTSL
3	13.043989490436088	0.4728100032853489		3	25	cnn_epch100	v5991	Y08WOMTSL
4	12.891359093256266	0.485301407571368		4	25	cnn_epch100	v5991	Y08WOMTSL
5	13.004018000854837	0.48132779948510684		5	25	cnn_epch100	v5991	Y08WOMTSL
6	12.503849142024174	0.4941407251644578		6	25	cnn_epch100	v5991	Y08WOMTSL
7	12.454814324207604	0.5026951748613293		7	25	cnn_epch100	v5991	Y08WOMTSL
8	12.976964822793509	0.4952438097227591		8	25	cnn_epch100	v5991	Y08WOMTSL
9	12.833055934196546	0.5092040293125608		9	25	cnn_epch100	v5991	Y08WOMTSL
0	12.631124927770744	0.44466969748618984		0	25	cnn_epch100	v5991	Y08WOMTSR
1	12.46973496719285	0.45527096537491635		1	25	cnn_epch100	v5991	Y08WOMTSR
2	12.678711005093346	0.45609149352630035		2	25	cnn_epch100	v5991	Y08WOMTSR
3	12.837086464272408	0.4426767532822105		3	25	cnn_epch100	v5991	Y08WOMTSR
4	12.600166207684405	0.45065312491609283		4	25	cnn_epch100	v5991	Y08WOMTSR
5	12.39099430166897	0.4409672037870246		5	25	cnn_epch100	v5991	Y08WOMTSR
6	12.273078696461992	0.47466826955287866		6	25	cnn_epch100	v5991	Y08WOMTSR
7	12.63206852781222	0.4537264256029122		7	25	cnn_epch100	v5991	Y08WOMTSR
8	12.664034374923078	0.44433105841136966		8	25	cnn_epch100	v5991	Y08WOMTSR
9	12.324569844932505	0.4585942680888245		9	25	cnn_epch100	v5991	Y08WOMTSR
0	10.842938318418472	0.6327111801831593		0	25	cnn_epch100	v5991	Y04WOMTSR
1	11.828439743591868	0.594019152682558		1	25	cnn_epch100	v5991	Y04WOMTSR
2	10.822570456567814	0.6222183477382189		2	25	cnn_epch100	v5991	Y04WOMTSR
3	11.26149773443057	0.6077759103035425		3	25	cnn_epch100	v5991	Y04WOMTSR
4	11.68278393243377	0.5971756112599709		4	25	cnn_epch100	v5991	Y04WOMTSR
5	11.066404657092471	0.6254784333193424		5	25	cnn_epch100	v5991	Y04WOMTSR
6	10.969484494075692	0.6172528612080131		6	25	cnn_epch100	v5991	Y04WOMTSR
7	11.338366748452875	0.6352163422591751		7	25	cnn_epch100	v5991	Y04WOMTSR
8	11.260821363205729	0.5974104567295269		8	25	cnn_epch100	v5991	Y04WOMTSR
9	11.121964781278429	0.6280664526666369		9	25	cnn_epch100	v5991	Y04WOMTSR
0	12.9282581998959	0.5041899461348953		0	25	cnn_epch100	v5991	Y04WOMTSL
1	12.901837541307014	0.48885389444078253		1	25	cnn_epch100	v5991	Y04WOMTSL
2	12.559152557237931	0.5052690779172602		2	25	cnn_epch100	v5991	Y04WOMTSL
3	12.425386854649798	0.496979856458206		3	25	cnn_epch100	v5991	Y04WOMTSL
4	12.506899722655964	0.5074379901573208		4	25	cnn_epch100	v5991	Y04WOMTSL
5	12.16504250251808	0.49587017901107755		5	25	cnn_epch100	v5991	Y04WOMTSL
6	12.482963008867417	0.495680995936241		6	25	cnn_epch100	v5991	Y04WOMTSL
7	12.732298262350335	0.5264627446983203		7	25	cnn_epch100	v5991	Y04WOMTSL
8	12.281978049858004	0.5096533244212278		8	25	cnn_epch100	v5991	Y04WOMTSL
9	12.369905408307526	0.49174899277903317		9	25	cnn_epch100	v5991	Y04WOMTSL
0	13.62927911298439	0.403233903001151		0	25	cnn_epch100	v5992	Y08WOMTSL
1	13.845036221324415	0.3842399581228329		1	25	cnn_epch100	v5992	Y08WOMTSL
2	12.647711638861486	0.4345026020115208		2	25	cnn_epch100	v5992	Y08WOMTSL
3	13.428184251436262	0.42547761176638665		3	25	cnn_epch100	v5992	Y08WOMTSL
4	13.141095839091928	0.4470473501871174		4	25	cnn_epch100	v5992	Y08WOMTSL
5	13.366154752399405	0.40924669830371885		5	25	cnn_epch100	v5992	Y08WOMTSL
6	13.024753994638804	0.4179440841517739		6	25	cnn_epch100	v5992	Y08WOMTSL
7	13.199626920746748	0.41870035014745965		7	25	cnn_epch100	v5992	Y08WOMTSL
8	13.3439168036659	0.42344919672929937		8	25	cnn_epch100	v5992	Y08WOMTSL
9	13.38752868262096	0.4589153507370613		9	25	cnn_epch100	v5992	Y08WOMTSL
0	11.747324886672104	0.5424668557231719		0	25	cnn_epch100	v5992	Y04WOMTSR
1	12.178625739357392	0.5234688974252102		1	25	cnn_epch100	v5992	Y04WOMTSR
2	11.921616970153268	0.5286381473717622		2	25	cnn_epch100	v5992	Y04WOMTSR
3	11.95439927716034	0.5347905891938967		3	25	cnn_epch100	v5992	Y04WOMTSR
4	12.587229430581765	0.5054798501967743		4	25	cnn_epch100	v5992	Y04WOMTSR
5	12.118337139178308	0.5371333638729773		5	25	cnn_epch100	v5992	Y04WOMTSR
6	11.861227528782251	0.5344932240232567		6	25	cnn_epch100	v5992	Y04WOMTSR
7	12.03209191332338	0.5186642336771334		7	25	cnn_epch100	v5992	Y04WOMTSR
8	12.019378063346243	0.5195898460828401		8	25	cnn_epch100	v5992	Y04WOMTSR
9	11.992168167863715	0.533061949051406		9	25	cnn_epch100	v5992	Y04WOMTSR
0	12.76108855249583	0.4183481024291555		0	25	cnn_epch100	v5992	Y08WOMTSR
1	12.559408567598751	0.4535940581119003		1	25	cnn_epch100	v5992	Y08WOMTSR
2	12.839925140568791	0.4493533369863689		2	25	cnn_epch100	v5992	Y08WOMTSR
3	12.92012759480415	0.42306999986953336		3	25	cnn_epch100	v5992	Y08WOMTSR
4	12.781106773418353	0.43586401360592997		4	25	cnn_epch100	v5992	Y08WOMTSR
5	12.424013190478924	0.43242431408408316		5	25	cnn_epch100	v5992	Y08WOMTSR
6	12.51042803684972	0.4364393636978164		6	25	cnn_epch100	v5992	Y08WOMTSR
7	12.71004904094894	0.43920164822827906		7	25	cnn_epch100	v5992	Y08WOMTSR
8	12.793588534161277	0.42066947033339325		8	25	cnn_epch100	v5992	Y08WOMTSR
9	12.811238957811344	0.424802806765689		9	25	cnn_epch100	v5992	Y08WOMTSR
0	12.223927938174183	0.582752447043101		0	25	cnn_epch100	v5992	Y04WOMTSL
1	12.110369888838775	0.5705580431358007		1	25	cnn_epch100	v5992	Y04WOMTSL
2	11.939206731346165	0.5726394032987158		2	25	cnn_epch100	v5992	Y04WOMTSL
3	12.011919925711693	0.5705893251298234		3	25	cnn_epch100	v5992	Y04WOMTSL
4	11.911360489977934	0.5721343145560498		4	25	cnn_epch100	v5992	Y04WOMTSL
5	11.644564362476984	0.5601794172907323		5	25	cnn_epch100	v5992	Y04WOMTSL
6	11.818592123917597	0.5686354802417285		6	25	cnn_epch100	v5992	Y04WOMTSL
7	12.086172234538134	0.6007132737965093		7	25	cnn_epch100	v5992	Y04WOMTSL
8	11.441788918035188	0.5982292883540421		8	25	cnn_epch100	v5992	Y04WOMTSL
9	11.929148532856292	0.5449969964975523		9	25	cnn_epch100	v5992	Y04WOMTSL
0	11.980666853646335	0.5995841394021186		0	25	cnn_epch100	v5993	Y04WOMTSL
1	11.997743842306413	0.5948278681587934		1	25	cnn_epch100	v5993	Y04WOMTSL
2	11.720803354171116	0.5947436322450966		2	25	cnn_epch100	v5993	Y04WOMTSL
3	11.563370781512406	0.5889998718321308		3	25	cnn_epch100	v5993	Y04WOMTSL
4	11.637206137152074	0.598126874648865		4	25	cnn_epch100	v5993	Y04WOMTSL
5	11.465669093546836	0.5773952123760361		5	25	cnn_epch100	v5993	Y04WOMTSL
6	11.761432286329413	0.5809682818124801		6	25	cnn_epch100	v5993	Y04WOMTSL
7	11.98117705041865	0.6014252477397617		7	25	cnn_epch100	v5993	Y04WOMTSL
8	11.43718717927153	0.6004369385187868		8	25	cnn_epch100	v5993	Y04WOMTSL
9	12.086161317225008	0.5765248448416627		9	25	cnn_epch100	v5993	Y04WOMTSL
0	11.977531088062571	0.5158887274665238		0	25	cnn_epch100	v5993	Y04WOMTSR
1	12.714934383012828	0.4663049398233869		1	25	cnn_epch100	v5993	Y04WOMTSR
2	12.087275029105676	0.48640214990578623		2	25	cnn_epch100	v5993	Y04WOMTSR
3	12.851866117112328	0.4375588285158698		3	25	cnn_epch100	v5993	Y04WOMTSR
4	12.53605650791162	0.4681269540792182		4	25	cnn_epch100	v5993	Y04WOMTSR
5	12.470052838784811	0.4761945171362944		5	25	cnn_epch100	v5993	Y04WOMTSR
6	12.194667316901928	0.48513713586464896		6	25	cnn_epch100	v5993	Y04WOMTSR
7	12.719029504575524	0.47118206019491243		7	25	cnn_epch100	v5993	Y04WOMTSR
8	12.293780103329494	0.489849265221716		8	25	cnn_epch100	v5993	Y04WOMTSR
9	12.208139939848122	0.5063566210422582		9	25	cnn_epch100	v5993	Y04WOMTSR
0	12.880335638486724	0.40931419575615735		0	25	cnn_epch100	v5993	Y08WOMTSR
1	12.596367362941294	0.4402368769664497		1	25	cnn_epch100	v5993	Y08WOMTSR
2	12.765778406083202	0.4492379078166244		2	25	cnn_epch100	v5993	Y08WOMTSR
3	12.756938046384878	0.4327949215232806		3	25	cnn_epch100	v5993	Y08WOMTSR
4	12.68290110362366	0.4428583613676743		4	25	cnn_epch100	v5993	Y08WOMTSR
5	12.38909704780264	0.4321749297285582		5	25	cnn_epch100	v5993	Y08WOMTSR
6	12.420829973618318	0.44399947869654666		6	25	cnn_epch100	v5993	Y08WOMTSR
7	12.743624067190847	0.434301737628668		7	25	cnn_epch100	v5993	Y08WOMTSR
8	12.653707721532458	0.4411024164148629		8	25	cnn_epch100	v5993	Y08WOMTSR
9	12.393121555596204	0.44902342722192684		9	25	cnn_epch100	v5993	Y08WOMTSR
0	12.963289704221932	0.46208767565374054		0	25	cnn_epch100	v5993	Y08WOMTSL
1	13.153546365101503	0.4743956556697791		1	25	cnn_epch100	v5993	Y08WOMTSL
2	12.540984507263737	0.4901166065760623		2	25	cnn_epch100	v5993	Y08WOMTSL
3	13.045659261447284	0.47290501123697326		3	25	cnn_epch100	v5993	Y08WOMTSL
4	12.912613400843869	0.49288435639911077		4	25	cnn_epch100	v5993	Y08WOMTSL
5	12.79638059902728	0.48043596742186345		5	25	cnn_epch100	v5993	Y08WOMTSL
6	12.837153985205047	0.4793703287818007		6	25	cnn_epch100	v5993	Y08WOMTSL
7	12.574058713854194	0.48438436624222636		7	25	cnn_epch100	v5993	Y08WOMTSL
8	12.81236868858472	0.49254368132016946		8	25	cnn_epch100	v5993	Y08WOMTSL
9	13.078230845856543	0.48767465753588585		9	25	cnn_epch100	v5993	Y08WOMTSL
0	12.860202528662825	0.4119540848709133		0	25	cnn_epch100	v5994	Y08WOMTSR
1	12.731415315208436	0.42682344013463824		1	25	cnn_epch100	v5994	Y08WOMTSR
2	12.792975869311608	0.4432633659074324		2	25	cnn_epch100	v5994	Y08WOMTSR
3	12.931023362425574	0.414255515022146		3	25	cnn_epch100	v5994	Y08WOMTSR
4	12.823430429082356	0.4192934910422449		4	25	cnn_epch100	v5994	Y08WOMTSR
5	12.462824536070244	0.42355759321836556		5	25	cnn_epch100	v5994	Y08WOMTSR
6	12.426905167984591	0.4440155410391828		6	25	cnn_epch100	v5994	Y08WOMTSR
7	12.803787798767807	0.43869014003582096		7	25	cnn_epch100	v5994	Y08WOMTSR
8	12.87922591365509	0.42278654478644423		8	25	cnn_epch100	v5994	Y08WOMTSR
9	12.660600747238114	0.40904175702067563		9	25	cnn_epch100	v5994	Y08WOMTSR
0	12.049000190140603	0.5203452647247049		0	25	cnn_epch100	v5994	Y04WOMTSR
1	12.702529511560453	0.4615681639566745		1	25	cnn_epch100	v5994	Y04WOMTSR
2	12.83917007838026	0.4752255087173548		2	25	cnn_epch100	v5994	Y04WOMTSR
3	12.8753313912207	0.4332714653786843		3	25	cnn_epch100	v5994	Y04WOMTSR
4	12.671707353040787	0.4522934719507166		4	25	cnn_epch100	v5994	Y04WOMTSR
5	12.526963703904446	0.46905235245630056		5	25	cnn_epch100	v5994	Y04WOMTSR
6	12.274610539613578	0.4707789584436587		6	25	cnn_epch100	v5994	Y04WOMTSR
7	12.641462050422964	0.4497878965526796		7	25	cnn_epch100	v5994	Y04WOMTSR
8	13.137799999116831	0.45516223063830563		8	25	cnn_epch100	v5994	Y04WOMTSR
9	12.545693796716847	0.4744129658260911		9	25	cnn_epch100	v5994	Y04WOMTSR
0	12.872564346802486	0.4661282217283785		0	25	cnn_epch100	v5994	Y08WOMTSL
1	13.423350556773286	0.4583799980186392		1	25	cnn_epch100	v5994	Y08WOMTSL
2	12.304198218762917	0.4843210967297737		2	25	cnn_epch100	v5994	Y08WOMTSL
3	13.29687167545485	0.45761166675981807		3	25	cnn_epch100	v5994	Y08WOMTSL
4	12.951508258945678	0.4724345134381571		4	25	cnn_epch100	v5994	Y08WOMTSL
5	12.779382616450254	0.4776809305741779		5	25	cnn_epch100	v5994	Y08WOMTSL
6	12.609872914470742	0.4830368957714791		6	25	cnn_epch100	v5994	Y08WOMTSL
7	12.474064185594823	0.4888194109074591		7	25	cnn_epch100	v5994	Y08WOMTSL
8	12.900022438134188	0.4813231966491797		8	25	cnn_epch100	v5994	Y08WOMTSL
9	13.13576284207704	0.4923420510068238		9	25	cnn_epch100	v5994	Y08WOMTSL
0	12.48237861546461	0.5515615956775531		0	25	cnn_epch100	v5994	Y04WOMTSL
1	12.333308230272822	0.5489543101681525		1	25	cnn_epch100	v5994	Y04WOMTSL
2	12.263885529089414	0.542111991128531		2	25	cnn_epch100	v5994	Y04WOMTSL
3	11.88789894995348	0.5512043353830627		3	25	cnn_epch100	v5994	Y04WOMTSL
4	12.086907285873222	0.5556518415921547		4	25	cnn_epch100	v5994	Y04WOMTSL
5	12.113854035714107	0.5376238580900605		5	25	cnn_epch100	v5994	Y04WOMTSL
6	12.351120943634507	0.5305835983513837		6	25	cnn_epch100	v5994	Y04WOMTSL
7	12.440563830455586	0.5697539664668737		7	25	cnn_epch100	v5994	Y04WOMTSL
8	11.864665652733336	0.5553606482016218		8	25	cnn_epch100	v5994	Y04WOMTSL
9	12.05896450472148	0.5441568241888064		9	25	cnn_epch100	v5994	Y04WOMTSL
0	12.225439139295698	0.5820270707911833		0	25	cnn_epch100	v5995	Y04WOMTSL
1	12.104300775210834	0.5708918122796802		1	25	cnn_epch100	v5995	Y04WOMTSL
2	11.927919704233716	0.5731128692277314		2	25	cnn_epch100	v5995	Y04WOMTSL
3	11.691121459595651	0.572828229039609		3	25	cnn_epch100	v5995	Y04WOMTSL
4	11.840880903222356	0.5798284590198288		4	25	cnn_epch100	v5995	Y04WOMTSL
5	11.457102909179712	0.5722760430247116		5	25	cnn_epch100	v5995	Y04WOMTSL
6	11.816844991307468	0.5680356245634537		6	25	cnn_epch100	v5995	Y04WOMTSL
7	12.336427870575568	0.584001725701902		7	25	cnn_epch100	v5995	Y04WOMTSL
8	11.47535810642899	0.5983250149761568		8	25	cnn_epch100	v5995	Y04WOMTSL
9	11.736468829168883	0.5653586130372524		9	25	cnn_epch100	v5995	Y04WOMTSL
0	11.95023272853742	0.5319907857445483		0	25	cnn_epch100	v5995	Y04WOMTSR
1	12.369926521082355	0.499908952096552		1	25	cnn_epch100	v5995	Y04WOMTSR
2	11.824208341344091	0.5191839257345026		2	25	cnn_epch100	v5995	Y04WOMTSR
3	12.007240658416649	0.5368565890975223		3	25	cnn_epch100	v5995	Y04WOMTSR
4	12.701856626251905	0.5001927478901904		4	25	cnn_epch100	v5995	Y04WOMTSR
5	12.200721445168524	0.5158627782592263		5	25	cnn_epch100	v5995	Y04WOMTSR
6	11.841335483858373	0.5234439674667483		6	25	cnn_epch100	v5995	Y04WOMTSR
7	11.919968991593452	0.5226684500490208		7	25	cnn_epch100	v5995	Y04WOMTSR
8	12.103704839021574	0.5065711881147335		8	25	cnn_epch100	v5995	Y04WOMTSR
9	12.037178351491187	0.5273965894439939		9	25	cnn_epch100	v5995	Y04WOMTSR
0	12.64102573309272	0.4341404723849647		0	25	cnn_epch100	v5995	Y08WOMTSR
1	12.55194897753315	0.46020666003695215		1	25	cnn_epch100	v5995	Y08WOMTSR
2	12.58927307537324	0.47897929561804586		2	25	cnn_epch100	v5995	Y08WOMTSR
3	12.644896584870944	0.4484398617150004		3	25	cnn_epch100	v5995	Y08WOMTSR
4	12.54101560601295	0.45715366687535147		4	25	cnn_epch100	v5995	Y08WOMTSR
5	12.441699996257377	0.455002008321866		5	25	cnn_epch100	v5995	Y08WOMTSR
6	12.148749633229713	0.48230479865823467		6	25	cnn_epch100	v5995	Y08WOMTSR
7	12.596489458316038	0.4628730588179419		7	25	cnn_epch100	v5995	Y08WOMTSR
8	12.693680690364252	0.4419332968352321		8	25	cnn_epch100	v5995	Y08WOMTSR
9	12.550822843719477	0.4741020572836863		9	25	cnn_epch100	v5995	Y08WOMTSR
0	13.008597955001262	0.46333840887963434		0	25	cnn_epch100	v5995	Y08WOMTSL
1	13.251350038945295	0.48963708917861054		1	25	cnn_epch100	v5995	Y08WOMTSL
2	12.272375588709428	0.4949750105467086		2	25	cnn_epch100	v5995	Y08WOMTSL
3	12.837793703578	0.49908094447293283		3	25	cnn_epch100	v5995	Y08WOMTSL
4	12.644935949307538	0.5102572673003556		4	25	cnn_epch100	v5995	Y08WOMTSL
5	12.50554592587552	0.5112519295832388		5	25	cnn_epch100	v5995	Y08WOMTSL
6	12.375405697981895	0.507564095843405		6	25	cnn_epch100	v5995	Y08WOMTSL
7	12.230968577146877	0.5178731338411586		7	25	cnn_epch100	v5995	Y08WOMTSL
8	12.785877020285492	0.49547110816976964		8	25	cnn_epch100	v5995	Y08WOMTSL
9	13.108529132856928	0.49868776891032923		9	25	cnn_epch100	v5995	Y08WOMTSL
0	12.572277059356985	0.44488099842486445		0	25	cnn_epch100	v5996	Y08WOMTSR
1	12.491595775407411	0.454755449538642		1	25	cnn_epch100	v5996	Y08WOMTSR
2	12.680833623598208	0.46005557450687834		2	25	cnn_epch100	v5996	Y08WOMTSR
3	12.69680745377996	0.4451935183006152		3	25	cnn_epch100	v5996	Y08WOMTSR
4	12.81064039538919	0.4414987118865939		4	25	cnn_epch100	v5996	Y08WOMTSR
5	12.413535191914177	0.4416613780944542		5	25	cnn_epch100	v5996	Y08WOMTSR
6	12.259519422567251	0.47760740559610326		6	25	cnn_epch100	v5996	Y08WOMTSR
7	12.364458446856869	0.4903011364988379		7	25	cnn_epch100	v5996	Y08WOMTSR
8	12.4555627166807	0.4657322462139544		8	25	cnn_epch100	v5996	Y08WOMTSR
9	12.370253068204974	0.4557828667487567		9	25	cnn_epch100	v5996	Y08WOMTSR
0	12.123047479296314	0.5973530519714301		0	25	cnn_epch100	v5996	Y04WOMTSL
1	11.98840150749077	0.5950564327237923		1	25	cnn_epch100	v5996	Y04WOMTSL
2	11.922374932306258	0.5944249642237278		2	25	cnn_epch100	v5996	Y04WOMTSL
3	11.551550725174556	0.5874437611437763		3	25	cnn_epch100	v5996	Y04WOMTSL
4	11.644255592353968	0.5982639143115662		4	25	cnn_epch100	v5996	Y04WOMTSL
5	11.361749393292897	0.5850234073384732		5	25	cnn_epch100	v5996	Y04WOMTSL
6	11.73830764446347	0.5812570350533838		6	25	cnn_epch100	v5996	Y04WOMTSL
7	11.834365102721668	0.6106323736026106		7	25	cnn_epch100	v5996	Y04WOMTSL
8	11.2191165406339	0.6184792492351384		8	25	cnn_epch100	v5996	Y04WOMTSL
9	11.498874898698272	0.5866617641123674		9	25	cnn_epch100	v5996	Y04WOMTSL
0	13.134175345494194	0.46278252999814534		0	25	cnn_epch100	v5996	Y08WOMTSL
1	13.03469308248622	0.4896811110136577		1	25	cnn_epch100	v5996	Y08WOMTSL
2	12.462757452709932	0.49739060056549794		2	25	cnn_epch100	v5996	Y08WOMTSL
3	12.840632536590173	0.4964164855853408		3	25	cnn_epch100	v5996	Y08WOMTSL
4	12.62508982726514	0.511502083015097		4	25	cnn_epch100	v5996	Y08WOMTSL
5	12.497345322517951	0.5115390994881711		5	25	cnn_epch100	v5996	Y08WOMTSL
6	12.355742979386452	0.5095947033116077		6	25	cnn_epch100	v5996	Y08WOMTSL
7	12.292024465826303	0.5114223440227269		7	25	cnn_epch100	v5996	Y08WOMTSL
8	12.707787132238492	0.5099317091377301		8	25	cnn_epch100	v5996	Y08WOMTSL
9	12.948129852504463	0.5005605786324059		9	25	cnn_epch100	v5996	Y08WOMTSL
0	12.1242360708212	0.49742043117863144		0	25	cnn_epch100	v5996	Y04WOMTSR
1	12.519421979852682	0.47818239350772573		1	25	cnn_epch100	v5996	Y04WOMTSR
2	12.113570612620236	0.48336061180244605		2	25	cnn_epch100	v5996	Y04WOMTSR
3	12.946888559412292	0.4275526667879642		3	25	cnn_epch100	v5996	Y04WOMTSR
4	12.544953214743378	0.46773618922490645		4	25	cnn_epch100	v5996	Y04WOMTSR
5	12.457983693290792	0.47755944980093623		5	25	cnn_epch100	v5996	Y04WOMTSR
6	12.385814795726882	0.464113508641533		6	25	cnn_epch100	v5996	Y04WOMTSR
7	12.23570930286875	0.4842619796350256		7	25	cnn_epch100	v5996	Y04WOMTSR
8	12.418555236466872	0.4656675659097686		8	25	cnn_epch100	v5996	Y04WOMTSR
9	12.596962328956508	0.48706246175600715		9	25	cnn_epch100	v5996	Y04WOMTSR
0	12.654568023991494	0.49598077119433737		0	25	cnn_epch100	v5997	Y08WOMTSL
1	12.95498927604601	0.4956261501167025		1	25	cnn_epch100	v5997	Y08WOMTSL
2	12.086903609332758	0.5230507388471922		2	25	cnn_epch100	v5997	Y08WOMTSL
3	12.733380047800312	0.5082033559485643		3	25	cnn_epch100	v5997	Y08WOMTSL
4	12.57534123557012	0.519991871916197		4	25	cnn_epch100	v5997	Y08WOMTSL
5	12.704075951889568	0.5067126526887203		5	25	cnn_epch100	v5997	Y08WOMTSL
6	12.903298628231068	0.4878686058335842		6	25	cnn_epch100	v5997	Y08WOMTSL
7	12.266243576878598	0.5177019643351193		7	25	cnn_epch100	v5997	Y08WOMTSL
8	12.55455942918578	0.5249877931333844		8	25	cnn_epch100	v5997	Y08WOMTSL
9	12.66593474146287	0.5271463504262528		9	25	cnn_epch100	v5997	Y08WOMTSL
0	12.485027727123189	0.44989834384058364		0	25	cnn_epch100	v5997	Y04WOMTSR
1	12.90435880092851	0.432846852488126		1	25	cnn_epch100	v5997	Y04WOMTSR
2	12.383110176566182	0.4532480638954551		2	25	cnn_epch100	v5997	Y04WOMTSR
3	13.032004888803003	0.39046068317584814		3	25	cnn_epch100	v5997	Y04WOMTSR
4	12.83127965486139	0.4409457442573999		4	25	cnn_epch100	v5997	Y04WOMTSR
5	12.9174852233873	0.42785996791250186		5	25	cnn_epch100	v5997	Y04WOMTSR
6	12.510921417898787	0.4375106317650238		6	25	cnn_epch100	v5997	Y04WOMTSR
7	12.514465220781924	0.45148691130665924		7	25	cnn_epch100	v5997	Y04WOMTSR
8	13.176753617835052	0.4181161076118541		8	25	cnn_epch100	v5997	Y04WOMTSR
9	12.7326414347265	0.4363120256471822		9	25	cnn_epch100	v5997	Y04WOMTSR
0	12.124376703997074	0.5981023651094044		0	25	cnn_epch100	v5997	Y04WOMTSL
1	11.981828613782923	0.5829501067878078		1	25	cnn_epch100	v5997	Y04WOMTSL
2	11.816357800663424	0.5862478249426426		2	25	cnn_epch100	v5997	Y04WOMTSL
3	11.56754835595079	0.5859590692083751		3	25	cnn_epch100	v5997	Y04WOMTSL
4	11.835998409682215	0.5898562876247748		4	25	cnn_epch100	v5997	Y04WOMTSL
5	11.345197535842043	0.5813742176094566		5	25	cnn_epch100	v5997	Y04WOMTSL
6	11.670048631926466	0.5794388913892762		6	25	cnn_epch100	v5997	Y04WOMTSL
7	11.953861759012716	0.6033196734497666		7	25	cnn_epch100	v5997	Y04WOMTSL
8	11.39885021088763	0.6019690642193399		8	25	cnn_epch100	v5997	Y04WOMTSL
9	11.688639643351838	0.5754490243110498		9	25	cnn_epch100	v5997	Y04WOMTSL
0	12.614393775189942	0.43113472567329275		0	25	cnn_epch100	v5997	Y08WOMTSR
1	12.583307433481544	0.4394758188090882		1	25	cnn_epch100	v5997	Y08WOMTSR
2	12.874521843423524	0.44688721718441443		2	25	cnn_epch100	v5997	Y08WOMTSR
3	12.759809803342138	0.4343720339889956		3	25	cnn_epch100	v5997	Y08WOMTSR
4	12.591133440240018	0.4535145547544388		4	25	cnn_epch100	v5997	Y08WOMTSR
5	12.301577385253674	0.4453357453616542		5	25	cnn_epch100	v5997	Y08WOMTSR
6	12.481193547621483	0.4556228786440843		6	25	cnn_epch100	v5997	Y08WOMTSR
7	12.512002666969572	0.4710750373944892		7	25	cnn_epch100	v5997	Y08WOMTSR
8	12.606513563975025	0.44411465707552406		8	25	cnn_epch100	v5997	Y08WOMTSR
9	12.36338343374935	0.45507545632627633		9	25	cnn_epch100	v5997	Y08WOMTSR
0	12.729315985153722	0.4884208842662537		0	25	cnn_epch100	v5998	Y08WOMTSL
1	13.21625593785223	0.4653003092786432		1	25	cnn_epch100	v5998	Y08WOMTSL
2	12.232791551235293	0.4944862144959952		2	25	cnn_epch100	v5998	Y08WOMTSL
3	12.949776030015473	0.48301343276646164		3	25	cnn_epch100	v5998	Y08WOMTSL
4	12.75025944688403	0.4974558781696257		4	25	cnn_epch100	v5998	Y08WOMTSL
5	12.92976398521631	0.4797828794998269		5	25	cnn_epch100	v5998	Y08WOMTSL
6	12.439286121790731	0.49489522660329227		6	25	cnn_epch100	v5998	Y08WOMTSL
7	12.526220941142292	0.5073758736954048		7	25	cnn_epch100	v5998	Y08WOMTSL
8	12.762416391951222	0.5002690606390963		8	25	cnn_epch100	v5998	Y08WOMTSL
9	12.990952901091472	0.4937925352067232		9	25	cnn_epch100	v5998	Y08WOMTSL
0	12.330509546195133	0.569140577270837		0	25	cnn_epch100	v5998	Y04WOMTSL
1	12.663866608340872	0.5273111546970264		1	25	cnn_epch100	v5998	Y04WOMTSL
2	12.395752101343778	0.5447711200128094		2	25	cnn_epch100	v5998	Y04WOMTSL
3	11.815275290749469	0.5584194094404161		3	25	cnn_epch100	v5998	Y04WOMTSL
4	12.04682151665022	0.5628740610155331		4	25	cnn_epch100	v5998	Y04WOMTSL
5	11.695029771880057	0.5504015534262172		5	25	cnn_epch100	v5998	Y04WOMTSL
6	12.021785560825329	0.5480541503735505		6	25	cnn_epch100	v5998	Y04WOMTSL
7	12.429474469966944	0.5674474794599077		7	25	cnn_epch100	v5998	Y04WOMTSL
8	11.670719006999033	0.5811891005635064		8	25	cnn_epch100	v5998	Y04WOMTSL
9	11.924644512257316	0.5436778428605763		9	25	cnn_epch100	v5998	Y04WOMTSL
0	10.880932384767108	0.6340785388879444		0	25	cnn_epch100	v5998	Y04WOMTSR
1	11.59661443356362	0.6106739440705132		1	25	cnn_epch100	v5998	Y04WOMTSR
2	10.9815008024234	0.6181241833350347		2	25	cnn_epch100	v5998	Y04WOMTSR
3	11.21863133603601	0.6085520965092197		3	25	cnn_epch100	v5998	Y04WOMTSR
4	11.378158942848954	0.6022090520309759		4	25	cnn_epch100	v5998	Y04WOMTSR
5	11.072278400035776	0.6240231230229556		5	25	cnn_epch100	v5998	Y04WOMTSR
6	11.061583044308357	0.6180965486967455		6	25	cnn_epch100	v5998	Y04WOMTSR
7	10.938279038670473	0.6258217381999767		7	25	cnn_epch100	v5998	Y04WOMTSR
8	11.2079066882318	0.6030780375854128		8	25	cnn_epch100	v5998	Y04WOMTSR
9	11.003841798102131	0.6305946725221242		9	25	cnn_epch100	v5998	Y04WOMTSR
0	11.92153142432839	0.5301419056594978		0	25	cnn_epch100	v5998	Y08WOMTSR
1	12.01637792482475	0.517480229039706		1	25	cnn_epch100	v5998	Y08WOMTSR
2	11.935267789561474	0.5502536136503826		2	25	cnn_epch100	v5998	Y08WOMTSR
3	12.135024236392727	0.5151767574572538		3	25	cnn_epch100	v5998	Y08WOMTSR
4	11.80776350790801	0.54563424789492		4	25	cnn_epch100	v5998	Y08WOMTSR
5	11.69825294129179	0.5228130856622468		5	25	cnn_epch100	v5998	Y08WOMTSR
6	11.87160503020048	0.558654598912625		6	25	cnn_epch100	v5998	Y08WOMTSR
7	11.793720282090524	0.5539917486006599		7	25	cnn_epch100	v5998	Y08WOMTSR
8	12.004390513868456	0.5282403513316812		8	25	cnn_epch100	v5998	Y08WOMTSR
9	11.80303974850256	0.5338532011836631		9	25	cnn_epch100	v5998	Y08WOMTSR
0	11.814155113591042	0.5391858792794557		0	25	cnn_epch100	v5999	Y04WOMTSR
1	12.45092787791071	0.4907961713497415		1	25	cnn_epch100	v5999	Y04WOMTSR
2	11.866351516366729	0.5150231028527369		2	25	cnn_epch100	v5999	Y04WOMTSR
3	12.111171977641018	0.5225890875371264		3	25	cnn_epch100	v5999	Y04WOMTSR
4	12.708397711678948	0.48420741898441827		4	25	cnn_epch100	v5999	Y04WOMTSR
5	12.254138454373336	0.5088921044557507		5	25	cnn_epch100	v5999	Y04WOMTSR
6	12.182446815079588	0.5110887256553961		6	25	cnn_epch100	v5999	Y04WOMTSR
7	12.164900628850807	0.49933676198920846		7	25	cnn_epch100	v5999	Y04WOMTSR
8	12.090734174826908	0.5050156866982362		8	25	cnn_epch100	v5999	Y04WOMTSR
9	12.068216998675249	0.5274437531357562		9	25	cnn_epch100	v5999	Y04WOMTSR
0	12.615511826660349	0.446900759704869		0	25	cnn_epch100	v5999	Y08WOMTSR
1	12.4268420744364	0.4667118699108093		1	25	cnn_epch100	v5999	Y08WOMTSR
2	12.648064398113018	0.4622579531348678		2	25	cnn_epch100	v5999	Y08WOMTSR
3	12.736171939748347	0.44057966303612905		3	25	cnn_epch100	v5999	Y08WOMTSR
4	12.677209909462556	0.4468001824641312		4	25	cnn_epch100	v5999	Y08WOMTSR
5	12.363108594497724	0.437725972133233		5	25	cnn_epch100	v5999	Y08WOMTSR
6	12.542244864117247	0.4376212486974976		6	25	cnn_epch100	v5999	Y08WOMTSR
7	12.621399631663037	0.4593101999005855		7	25	cnn_epch100	v5999	Y08WOMTSR
8	12.686263516124264	0.4359890206866184		8	25	cnn_epch100	v5999	Y08WOMTSR
9	12.6066508469361	0.4310248419296916		9	25	cnn_epch100	v5999	Y08WOMTSR
0	13.012620037745966	0.4511401871575447		0	25	cnn_epch100	v5999	Y08WOMTSL
1	13.38184584512016	0.45649462229457205		1	25	cnn_epch100	v5999	Y08WOMTSL
2	12.33642360323778	0.4792212028099023		2	25	cnn_epch100	v5999	Y08WOMTSL
3	13.098627070643367	0.4661967224940897		3	25	cnn_epch100	v5999	Y08WOMTSL
4	13.107676664272915	0.4679607315332003		4	25	cnn_epch100	v5999	Y08WOMTSL
5	12.678592311611483	0.4922594296711879		5	25	cnn_epch100	v5999	Y08WOMTSL
6	12.551585272491907	0.4825731719278742		6	25	cnn_epch100	v5999	Y08WOMTSL
7	12.52258448150051	0.4846973003432006		7	25	cnn_epch100	v5999	Y08WOMTSL
8	13.01036006000825	0.4711076948473059		8	25	cnn_epch100	v5999	Y08WOMTSL
9	13.191410700417595	0.4699609445818054		9	25	cnn_epch100	v5999	Y08WOMTSL
0	12.529454740417403	0.5700663894292358		0	25	cnn_epch100	v5999	Y04WOMTSL
1	11.995834473450095	0.5835527318364568		1	25	cnn_epch100	v5999	Y04WOMTSL
2	11.941100105183494	0.5828635176160119		2	25	cnn_epch100	v5999	Y04WOMTSL
3	11.545752658420756	0.5856842860659147		3	25	cnn_epch100	v5999	Y04WOMTSL
4	11.818197247368328	0.5916116378062417		4	25	cnn_epch100	v5999	Y04WOMTSL
5	11.535043085661156	0.5695492205823559		5	25	cnn_epch100	v5999	Y04WOMTSL
6	11.72008594702407	0.5735744909463761		6	25	cnn_epch100	v5999	Y04WOMTSL
7	12.016594469247115	0.6006267024109022		7	25	cnn_epch100	v5999	Y04WOMTSL
8	11.393996241827546	0.6081666424826487		8	25	cnn_epch100	v5999	Y04WOMTSL
9	11.944121528048385	0.5453058637867274		9	25	cnn_epch100	v5999	Y04WOMTSL
0	11.973943970710272	0.5172020381819603		0	25	cnn_epch100	v6000	Y04WOMTSR
1	12.502230365170442	0.4887324318128186		1	25	cnn_epch100	v6000	Y04WOMTSR
2	11.866545983227573	0.5156456129848407		2	25	cnn_epch100	v6000	Y04WOMTSR
3	12.604416688348044	0.47268338754603717		3	25	cnn_epch100	v6000	Y04WOMTSR
4	12.612101397162764	0.47586421202426715		4	25	cnn_epch100	v6000	Y04WOMTSR
5	12.20906115741939	0.5090327384261077		5	25	cnn_epch100	v6000	Y04WOMTSR
6	12.048528423756345	0.4989916710519802		6	25	cnn_epch100	v6000	Y04WOMTSR
7	12.229616788779325	0.49550718632753427		7	25	cnn_epch100	v6000	Y04WOMTSR
8	12.234280640761456	0.48972807861198475		8	25	cnn_epch100	v6000	Y04WOMTSR
9	12.390325226830258	0.4830927058304901		9	25	cnn_epch100	v6000	Y04WOMTSR
0	12.639873799457796	0.4368203861262764		0	25	cnn_epch100	v6000	Y08WOMTSR
1	12.457884283490168	0.4630201130592696		1	25	cnn_epch100	v6000	Y08WOMTSR
2	12.536324973559246	0.48107734295725574		2	25	cnn_epch100	v6000	Y08WOMTSR
3	12.702351970699588	0.44172242320028954		3	25	cnn_epch100	v6000	Y08WOMTSR
4	12.614545531559068	0.4542106608857526		4	25	cnn_epch100	v6000	Y08WOMTSR
5	12.283907271248731	0.44994802982181714		5	25	cnn_epch100	v6000	Y08WOMTSR
6	12.325409888713317	0.48006522299593335		6	25	cnn_epch100	v6000	Y08WOMTSR
7	12.43790424646555	0.4777766008585624		7	25	cnn_epch100	v6000	Y08WOMTSR
8	12.533946055341383	0.4550189643862335		8	25	cnn_epch100	v6000	Y08WOMTSR
9	12.292163427347903	0.46253966265649304		9	25	cnn_epch100	v6000	Y08WOMTSR
0	13.029615108755362	0.4547580498559034		0	25	cnn_epch100	v6000	Y08WOMTSL
1	13.37952920300308	0.44620475083068284		1	25	cnn_epch100	v6000	Y08WOMTSL
2	12.204272809765396	0.4946666613955342		2	25	cnn_epch100	v6000	Y08WOMTSL
3	13.071307796485748	0.47437916723410317		3	25	cnn_epch100	v6000	Y08WOMTSL
4	12.904550095542396	0.48159781978141786		4	25	cnn_epch100	v6000	Y08WOMTSL
5	12.923932760574726	0.46692111814706977		5	25	cnn_epch100	v6000	Y08WOMTSL
6	13.016091374180876	0.44805199071119345		6	25	cnn_epch100	v6000	Y08WOMTSL
7	12.60477115943378	0.4852491020974962		7	25	cnn_epch100	v6000	Y08WOMTSL
8	12.865915788622326	0.485915642031409		8	25	cnn_epch100	v6000	Y08WOMTSL
9	13.060133497103765	0.4952662472508928		9	25	cnn_epch100	v6000	Y08WOMTSL
0	11.827779585599004	0.6162318061714781		0	25	cnn_epch100	v6000	Y04WOMTSL
1	11.693809623833454	0.6116564423934289		1	25	cnn_epch100	v6000	Y04WOMTSL
2	11.745884516081071	0.5935989965356867		2	25	cnn_epch100	v6000	Y04WOMTSL
3	11.666172543719822	0.5967736699963107		3	25	cnn_epch100	v6000	Y04WOMTSL
4	11.88395013107349	0.6122047303880795		4	25	cnn_epch100	v6000	Y04WOMTSL
5	11.165221766147283	0.5996741196837911		5	25	cnn_epch100	v6000	Y04WOMTSL
6	11.784866244133822	0.579475964327151		6	25	cnn_epch100	v6000	Y04WOMTSL
7	11.68989906546422	0.6277038298898876		7	25	cnn_epch100	v6000	Y04WOMTSL
8	11.63607639940419	0.6273733503615945		8	25	cnn_epch100	v6000	Y04WOMTSL
9	11.52373666567588	0.5916126613164105		9	25	cnn_epch100	v6000	Y04WOMTSL
0	11.012398889664418	0.6187532828267591		0	25	cnn_epch100	v6001	Y04WOMTSR
1	11.386999169038353	0.6009313633994973		1	25	cnn_epch100	v6001	Y04WOMTSR
2	10.879721189771976	0.6213893731302682		2	25	cnn_epch100	v6001	Y04WOMTSR
3	11.282363546460344	0.6028783802451847		3	25	cnn_epch100	v6001	Y04WOMTSR
4	11.451379724824244	0.5908008566455627		4	25	cnn_epch100	v6001	Y04WOMTSR
5	11.152339927790518	0.6233120510080301		5	25	cnn_epch100	v6001	Y04WOMTSR
6	10.985289194714944	0.6127179075109447		6	25	cnn_epch100	v6001	Y04WOMTSR
7	11.052070575892348	0.6300769646155193		7	25	cnn_epch100	v6001	Y04WOMTSR
8	11.3788232690411	0.5959397982544677		8	25	cnn_epch100	v6001	Y04WOMTSR
9	11.138427677948926	0.6205030681312613		9	25	cnn_epch100	v6001	Y04WOMTSR
0	12.889592006385817	0.47035013888799865		0	25	cnn_epch100	v6001	Y08WOMTSL
1	13.28650526742987	0.4828544093364162		1	25	cnn_epch100	v6001	Y08WOMTSL
2	12.232260359968524	0.4936937473584919		2	25	cnn_epch100	v6001	Y08WOMTSL
3	12.946137783526265	0.48213511990111674		3	25	cnn_epch100	v6001	Y08WOMTSL
4	12.813613324211383	0.4924098230136265		4	25	cnn_epch100	v6001	Y08WOMTSL
5	13.041446824836584	0.47570405304031893		5	25	cnn_epch100	v6001	Y08WOMTSL
6	12.532585914714366	0.48656200057646515		6	25	cnn_epch100	v6001	Y08WOMTSL
7	12.342251682250314	0.5065831155839835		7	25	cnn_epch100	v6001	Y08WOMTSL
8	12.856734765304326	0.48651700965426536		8	25	cnn_epch100	v6001	Y08WOMTSL
9	12.963975814972915	0.49951529260910876		9	25	cnn_epch100	v6001	Y08WOMTSL
0	12.072221924581635	0.5211854931149463		0	25	cnn_epch100	v6001	Y08WOMTSR
1	11.9353100091219	0.5281141723374927		1	25	cnn_epch100	v6001	Y08WOMTSR
2	11.900875365375455	0.5572759258128105		2	25	cnn_epch100	v6001	Y08WOMTSR
3	12.209093061479804	0.5245805344599506		3	25	cnn_epch100	v6001	Y08WOMTSR
4	11.81225663491379	0.5445213327799499		4	25	cnn_epch100	v6001	Y08WOMTSR
5	11.703475945993018	0.5330361657634319		5	25	cnn_epch100	v6001	Y08WOMTSR
6	11.50862548273219	0.5659556727366214		6	25	cnn_epch100	v6001	Y08WOMTSR
7	11.684949723048708	0.5701201718505265		7	25	cnn_epch100	v6001	Y08WOMTSR
8	11.901554109489403	0.5403501842790286		8	25	cnn_epch100	v6001	Y08WOMTSR
9	11.648683450654564	0.5420542179147542		9	25	cnn_epch100	v6001	Y08WOMTSR
0	12.632600843336103	0.5364185202590736		0	25	cnn_epch100	v6001	Y04WOMTSL
1	12.744558597128922	0.5112207842767718		1	25	cnn_epch100	v6001	Y04WOMTSL
2	12.406903789680804	0.5244044325814078		2	25	cnn_epch100	v6001	Y04WOMTSL
3	12.013142589809965	0.5400399311866265		3	25	cnn_epch100	v6001	Y04WOMTSL
4	12.244825287001785	0.5375157834246105		4	25	cnn_epch100	v6001	Y04WOMTSL
5	11.899086323393432	0.5253484037922359		5	25	cnn_epch100	v6001	Y04WOMTSL
6	12.26211645393184	0.520972653396761		6	25	cnn_epch100	v6001	Y04WOMTSL
7	12.606246544301158	0.5394801383745732		7	25	cnn_epch100	v6001	Y04WOMTSL
8	12.109646353456158	0.543341726423324		8	25	cnn_epch100	v6001	Y04WOMTSL
9	11.971387851078898	0.5385705849516698		9	25	cnn_epch100	v6001	Y04WOMTSL
0	11.013468948134005	0.6163247279837258		0	25	cnn_epch100	v6002	Y04WOMTSR
1	11.427772659416451	0.5968188665385232		1	25	cnn_epch100	v6002	Y04WOMTSR
2	11.105042921770863	0.6148734250699213		2	25	cnn_epch100	v6002	Y04WOMTSR
3	11.452263366815805	0.6075321602408317		3	25	cnn_epch100	v6002	Y04WOMTSR
4	11.552736331974828	0.5919392515790252		4	25	cnn_epch100	v6002	Y04WOMTSR
5	11.069084468730331	0.629135098770756		5	25	cnn_epch100	v6002	Y04WOMTSR
6	10.98727940462503	0.6141426784854154		6	25	cnn_epch100	v6002	Y04WOMTSR
7	10.88189094866755	0.6299383261645753		7	25	cnn_epch100	v6002	Y04WOMTSR
8	11.373034017535849	0.5873834344242584		8	25	cnn_epch100	v6002	Y04WOMTSR
9	11.076881505717196	0.6232479301748403		9	25	cnn_epch100	v6002	Y04WOMTSR
0	13.178754551286572	0.369467085311679		0	25	cnn_epch100	v6002	Y08WOMTSR
1	12.936679156732534	0.40216148352402015		1	25	cnn_epch100	v6002	Y08WOMTSR
2	12.985587362703484	0.4144761537431863		2	25	cnn_epch100	v6002	Y08WOMTSR
3	12.951929283647202	0.4053519707922856		3	25	cnn_epch100	v6002	Y08WOMTSR
4	13.025696920104911	0.39017300932652516		4	25	cnn_epch100	v6002	Y08WOMTSR
5	12.68471099272278	0.3916278516571634		5	25	cnn_epch100	v6002	Y08WOMTSR
6	12.545790710486106	0.42515703769044516		6	25	cnn_epch100	v6002	Y08WOMTSR
7	12.880356509054913	0.4120776015757563		7	25	cnn_epch100	v6002	Y08WOMTSR
8	12.96964852465446	0.4104177486349319		8	25	cnn_epch100	v6002	Y08WOMTSR
9	12.855012211436232	0.40164198096300924		9	25	cnn_epch100	v6002	Y08WOMTSR
0	12.77330951636567	0.4815522841951514		0	25	cnn_epch100	v6002	Y08WOMTSL
1	13.147389719764016	0.4739863226012608		1	25	cnn_epch100	v6002	Y08WOMTSL
2	12.322959003921218	0.49620170765431226		2	25	cnn_epch100	v6002	Y08WOMTSL
3	12.889808958294932	0.4935987468263965		3	25	cnn_epch100	v6002	Y08WOMTSL
4	12.828352797462484	0.4914716668389974		4	25	cnn_epch100	v6002	Y08WOMTSL
5	12.744476743225484	0.4857689708072513		5	25	cnn_epch100	v6002	Y08WOMTSL
6	12.820448899032446	0.4755368407525096		6	25	cnn_epch100	v6002	Y08WOMTSL
7	12.534822531238271	0.48961068199821084		7	25	cnn_epch100	v6002	Y08WOMTSL
8	12.727136231376065	0.5072949507468404		8	25	cnn_epch100	v6002	Y08WOMTSL
9	12.849938741241278	0.5094427057583603		9	25	cnn_epch100	v6002	Y08WOMTSL
0	12.27430271112632	0.5784511495875921		0	25	cnn_epch100	v6002	Y04WOMTSL
1	11.966677227964276	0.5887068463251556		1	25	cnn_epch100	v6002	Y04WOMTSL
2	12.053118944965664	0.5823982791983281		2	25	cnn_epch100	v6002	Y04WOMTSL
3	11.72876411785035	0.5708337185304744		3	25	cnn_epch100	v6002	Y04WOMTSL
4	11.967777810852144	0.5848338088038313		4	25	cnn_epch100	v6002	Y04WOMTSL
5	11.40911385627684	0.5764596400444177		5	25	cnn_epch100	v6002	Y04WOMTSL
6	11.91273116124704	0.5617589821776435		6	25	cnn_epch100	v6002	Y04WOMTSL
7	12.182757440809874	0.5984796156051861		7	25	cnn_epch100	v6002	Y04WOMTSL
8	11.427152199193008	0.6043663160878704		8	25	cnn_epch100	v6002	Y04WOMTSL
9	11.663795572053337	0.5706161681504688		9	25	cnn_epch100	v6002	Y04WOMTSL
0	12.74880728307913	0.4854072948989341		0	25	cnn_epch100	v6003	Y08WOMTSL
1	13.02396064233974	0.49216979987788295		1	25	cnn_epch100	v6003	Y08WOMTSL
2	12.62522416063492	0.5068428564761362		2	25	cnn_epch100	v6003	Y08WOMTSL
3	12.843576646070652	0.4972429986138917		3	25	cnn_epch100	v6003	Y08WOMTSL
4	12.675276301978188	0.5080026776070972		4	25	cnn_epch100	v6003	Y08WOMTSL
5	12.59162625789406	0.5046174960724662		5	25	cnn_epch100	v6003	Y08WOMTSL
6	12.407105214570066	0.5027162572655632		6	25	cnn_epch100	v6003	Y08WOMTSL
7	12.255172059637577	0.5177243786319373		7	25	cnn_epch100	v6003	Y08WOMTSL
8	12.741837763091937	0.5030861452964223		8	25	cnn_epch100	v6003	Y08WOMTSL
9	13.02777606314721	0.5221091220581513		9	25	cnn_epch100	v6003	Y08WOMTSL
0	12.54856916044775	0.4471982223930543		0	25	cnn_epch100	v6003	Y08WOMTSR
1	12.332321740008211	0.48370385469187666		1	25	cnn_epch100	v6003	Y08WOMTSR
2	12.544260814191531	0.48932122395908		2	25	cnn_epch100	v6003	Y08WOMTSR
3	12.630542846507089	0.4575133900263386		3	25	cnn_epch100	v6003	Y08WOMTSR
4	12.407501592150524	0.4802657840376319		4	25	cnn_epch100	v6003	Y08WOMTSR
5	12.096439738445772	0.4758527420794298		5	25	cnn_epch100	v6003	Y08WOMTSR
6	12.202077492089156	0.49019700770959423		6	25	cnn_epch100	v6003	Y08WOMTSR
7	12.29346277653134	0.4959880224876334		7	25	cnn_epch100	v6003	Y08WOMTSR
8	12.59887559251022	0.473108817932533		8	25	cnn_epch100	v6003	Y08WOMTSR
9	12.47196279710646	0.45670243506252395		9	25	cnn_epch100	v6003	Y08WOMTSR
0	12.692744814599155	0.5394051131584562		0	25	cnn_epch100	v6003	Y04WOMTSL
1	12.67660123473486	0.5157801008348629		1	25	cnn_epch100	v6003	Y04WOMTSL
2	12.038643925907389	0.5605806921675465		2	25	cnn_epch100	v6003	Y04WOMTSL
3	12.661204546079592	0.5298318388345337		3	25	cnn_epch100	v6003	Y04WOMTSL
4	12.184950499266192	0.5453592374179104		4	25	cnn_epch100	v6003	Y04WOMTSL
5	11.794103683600031	0.5456042000759084		5	25	cnn_epch100	v6003	Y04WOMTSL
6	12.24312204186191	0.5227526455893494		6	25	cnn_epch100	v6003	Y04WOMTSL
7	12.266858529866822	0.5796971535889376		7	25	cnn_epch100	v6003	Y04WOMTSL
8	11.838523518193472	0.5591347560796099		8	25	cnn_epch100	v6003	Y04WOMTSL
9	12.12949497724759	0.5232760284701697		9	25	cnn_epch100	v6003	Y04WOMTSL
0	12.048360061811284	0.5077864796524899		0	25	cnn_epch100	v6003	Y04WOMTSR
1	12.556499339796575	0.4832102005461048		1	25	cnn_epch100	v6003	Y04WOMTSR
2	12.069966548238527	0.49623753179661806		2	25	cnn_epch100	v6003	Y04WOMTSR
3	12.163012644479652	0.5096253600526276		3	25	cnn_epch100	v6003	Y04WOMTSR
4	12.722176009286468	0.46644389583071894		4	25	cnn_epch100	v6003	Y04WOMTSR
5	12.490945314724732	0.507877742198475		5	25	cnn_epch100	v6003	Y04WOMTSR
6	11.941535953504898	0.5131298806157953		6	25	cnn_epch100	v6003	Y04WOMTSR
7	12.231851359026066	0.495745592639243		7	25	cnn_epch100	v6003	Y04WOMTSR
8	12.315284819227584	0.49095295021253604		8	25	cnn_epch100	v6003	Y04WOMTSR
9	12.132869345972956	0.5148683319637247		9	25	cnn_epch100	v6003	Y04WOMTSR
0	12.741229157536834	0.5306285677723124		0	25	cnn_epch100	v6004	Y04WOMTSL
1	12.56178957016889	0.52527235932216		1	25	cnn_epch100	v6004	Y04WOMTSL
2	12.44776509122838	0.5290525369100461		2	25	cnn_epch100	v6004	Y04WOMTSL
3	12.081640053095022	0.5315615572053309		3	25	cnn_epch100	v6004	Y04WOMTSL
4	12.430301763480893	0.5216685925996567		4	25	cnn_epch100	v6004	Y04WOMTSL
5	12.145705110055845	0.5295776916388326		5	25	cnn_epch100	v6004	Y04WOMTSL
6	12.370579176463886	0.5133680328985006		6	25	cnn_epch100	v6004	Y04WOMTSL
7	12.634139707507188	0.5330246594509991		7	25	cnn_epch100	v6004	Y04WOMTSL
8	12.224677673250987	0.5190034344592305		8	25	cnn_epch100	v6004	Y04WOMTSL
9	12.10469745168637	0.5263273013968045		9	25	cnn_epch100	v6004	Y04WOMTSL
0	11.863086436263778	0.5308082589635849		0	25	cnn_epch100	v6004	Y08WOMTSR
1	11.984593295437811	0.5243702756034064		1	25	cnn_epch100	v6004	Y08WOMTSR
2	12.056480207912642	0.5413850443518192		2	25	cnn_epch100	v6004	Y08WOMTSR
3	12.121128702045766	0.5225108645163438		3	25	cnn_epch100	v6004	Y08WOMTSR
4	11.733408493654322	0.5535512120574448		4	25	cnn_epch100	v6004	Y08WOMTSR
5	11.699395987982877	0.5250871824220372		5	25	cnn_epch100	v6004	Y08WOMTSR
6	11.535531247499852	0.558067907429953		6	25	cnn_epch100	v6004	Y08WOMTSR
7	12.12460504478068	0.5639966878803216		7	25	cnn_epch100	v6004	Y08WOMTSR
8	11.925986197403551	0.5376684843515046		8	25	cnn_epch100	v6004	Y08WOMTSR
9	11.778842909369246	0.5304287465425276		9	25	cnn_epch100	v6004	Y08WOMTSR
0	11.936097516278297	0.5216452928131545		0	25	cnn_epch100	v6004	Y04WOMTSR
1	12.599764302810163	0.493461328359486		1	25	cnn_epch100	v6004	Y04WOMTSR
2	11.803234256622964	0.5210427189689261		2	25	cnn_epch100	v6004	Y04WOMTSR
3	12.831621314689468	0.430920171466546		3	25	cnn_epch100	v6004	Y04WOMTSR
4	12.748388073933342	0.47427158446964235		4	25	cnn_epch100	v6004	Y04WOMTSR
5	12.22134595770837	0.5075081457376384		5	25	cnn_epch100	v6004	Y04WOMTSR
6	12.06640598789882	0.5078450664843746		6	25	cnn_epch100	v6004	Y04WOMTSR
7	12.203804819005825	0.49424884506455385		7	25	cnn_epch100	v6004	Y04WOMTSR
8	12.387324341454006	0.4772207863160394		8	25	cnn_epch100	v6004	Y04WOMTSR
9	12.133798594337613	0.5163678461032715		9	25	cnn_epch100	v6004	Y04WOMTSR
0	12.818943572787708	0.49307495090851394		0	25	cnn_epch100	v6004	Y08WOMTSL
1	13.022961514725042	0.4982047744124651		1	25	cnn_epch100	v6004	Y08WOMTSL
2	12.676177869295108	0.4960903381349464		2	25	cnn_epch100	v6004	Y08WOMTSL
3	12.667467775376776	0.5168510768544536		3	25	cnn_epch100	v6004	Y08WOMTSL
4	12.615523792402488	0.5192406396223821		4	25	cnn_epch100	v6004	Y08WOMTSL
5	12.460380788537655	0.5200029675664882		5	25	cnn_epch100	v6004	Y08WOMTSL
6	12.258488959262428	0.5214454695882522		6	25	cnn_epch100	v6004	Y08WOMTSL
7	12.222012112658968	0.5287091944103582		7	25	cnn_epch100	v6004	Y08WOMTSL
8	12.643646591154871	0.5150737635392991		8	25	cnn_epch100	v6004	Y08WOMTSL
9	12.619533437970126	0.5314769302740197		9	25	cnn_epch100	v6004	Y08WOMTSL
0	12.943494519148674	0.40155209747922116		0	25	cnn_epch100	v6005	Y08WOMTSR
1	12.740544168479962	0.41630236434157175		1	25	cnn_epch100	v6005	Y08WOMTSR
2	12.81186930490708	0.43908951044726735		2	25	cnn_epch100	v6005	Y08WOMTSR
3	12.922352733756355	0.4123495329131513		3	25	cnn_epch100	v6005	Y08WOMTSR
4	12.892133241652015	0.4112187267299726		4	25	cnn_epch100	v6005	Y08WOMTSR
5	12.584401698151735	0.4160250138783105		5	25	cnn_epch100	v6005	Y08WOMTSR
6	12.63391574099638	0.4135751635766406		6	25	cnn_epch100	v6005	Y08WOMTSR
7	12.908529870987708	0.4073935339921167		7	25	cnn_epch100	v6005	Y08WOMTSR
8	12.80045874627356	0.41661015155899156		8	25	cnn_epch100	v6005	Y08WOMTSR
9	12.861468808276657	0.40667656987733247		9	25	cnn_epch100	v6005	Y08WOMTSR
0	12.92101823454505	0.4681638827217828		0	25	cnn_epch100	v6005	Y08WOMTSL
1	13.020080681576282	0.4942319067194139		1	25	cnn_epch100	v6005	Y08WOMTSL
2	12.306284084020945	0.49137628259219673		2	25	cnn_epch100	v6005	Y08WOMTSL
3	13.226731035788069	0.4796217855940737		3	25	cnn_epch100	v6005	Y08WOMTSL
4	12.984710421421305	0.4881180867208837		4	25	cnn_epch100	v6005	Y08WOMTSL
5	12.717333860586674	0.506798546791846		5	25	cnn_epch100	v6005	Y08WOMTSL
6	12.590055915735112	0.48841701293962		6	25	cnn_epch100	v6005	Y08WOMTSL
7	12.269820139265692	0.5148878459257069		7	25	cnn_epch100	v6005	Y08WOMTSL
8	12.803822551450477	0.49493534955627455		8	25	cnn_epch100	v6005	Y08WOMTSL
9	12.96962122692127	0.49783829300882787		9	25	cnn_epch100	v6005	Y08WOMTSL
0	12.174591878872356	0.5824659082696175		0	25	cnn_epch100	v6005	Y04WOMTSL
1	12.395460082243872	0.5501696109090515		1	25	cnn_epch100	v6005	Y04WOMTSL
2	12.168045886761664	0.5676281788949183		2	25	cnn_epch100	v6005	Y04WOMTSL
3	11.916988577964664	0.5561314967294299		3	25	cnn_epch100	v6005	Y04WOMTSL
4	11.995382602696212	0.5640726092602447		4	25	cnn_epch100	v6005	Y04WOMTSL
5	11.96384191378962	0.5685666367502468		5	25	cnn_epch100	v6005	Y04WOMTSL
6	11.966255640156827	0.5682092330086762		6	25	cnn_epch100	v6005	Y04WOMTSL
7	12.122496111412229	0.5896432875322895		7	25	cnn_epch100	v6005	Y04WOMTSL
8	11.604634959668571	0.5914904468184385		8	25	cnn_epch100	v6005	Y04WOMTSL
9	11.874630459744417	0.5640024191662778		9	25	cnn_epch100	v6005	Y04WOMTSL
0	10.917199855103162	0.625705460044063		0	25	cnn_epch100	v6005	Y04WOMTSR
1	11.537989741904354	0.595265475082016		1	25	cnn_epch100	v6005	Y04WOMTSR
2	11.00640025274376	0.6089445194786459		2	25	cnn_epch100	v6005	Y04WOMTSR
3	11.347504375663894	0.6038093370417985		3	25	cnn_epch100	v6005	Y04WOMTSR
4	11.44405098207872	0.5969787301009631		4	25	cnn_epch100	v6005	Y04WOMTSR
5	11.24362473410484	0.6137824433521792		5	25	cnn_epch100	v6005	Y04WOMTSR
6	11.150373229184892	0.6122717137288021		6	25	cnn_epch100	v6005	Y04WOMTSR
7	10.963680796955131	0.6244862557500293		7	25	cnn_epch100	v6005	Y04WOMTSR
8	11.1916491819529	0.6024884669146817		8	25	cnn_epch100	v6005	Y04WOMTSR
9	11.232428292282725	0.617841170238135		9	25	cnn_epch100	v6005	Y04WOMTSR
0	12.707724216876183	0.4901719212596969		0	25	cnn_epch100	v6006	Y08WOMTSL
1	12.864831137416436	0.5060963177886607		1	25	cnn_epch100	v6006	Y08WOMTSL
2	12.073848920007412	0.5118539040741099		2	25	cnn_epch100	v6006	Y08WOMTSL
3	12.910972064213034	0.5026731494943251		3	25	cnn_epch100	v6006	Y08WOMTSL
4	12.640011823037598	0.5120293883484058		4	25	cnn_epch100	v6006	Y08WOMTSL
5	12.71772828538036	0.4965566831010586		5	25	cnn_epch100	v6006	Y08WOMTSL
6	12.28048724807583	0.5230475432741087		6	25	cnn_epch100	v6006	Y08WOMTSL
7	12.357345416545986	0.5293964713400675		7	25	cnn_epch100	v6006	Y08WOMTSL
8	12.580853284494127	0.5197035756803329		8	25	cnn_epch100	v6006	Y08WOMTSL
9	12.808640051136956	0.5151008534298703		9	25	cnn_epch100	v6006	Y08WOMTSL
0	11.771563524714926	0.5421718432703166		0	25	cnn_epch100	v6006	Y08WOMTSR
1	12.27904388049632	0.4995072029754357		1	25	cnn_epch100	v6006	Y08WOMTSR
2	11.77859447144138	0.5630654148418625		2	25	cnn_epch100	v6006	Y08WOMTSR
3	12.098630075115588	0.5236480157295925		3	25	cnn_epch100	v6006	Y08WOMTSR
4	11.876568232415032	0.5410875277347831		4	25	cnn_epch100	v6006	Y08WOMTSR
5	11.6617359091114	0.5276444904797237		5	25	cnn_epch100	v6006	Y08WOMTSR
6	11.486526189259768	0.5660425280787148		6	25	cnn_epch100	v6006	Y08WOMTSR
7	11.68576206404104	0.5637780087807256		7	25	cnn_epch100	v6006	Y08WOMTSR
8	11.933583152154457	0.5406178008490669		8	25	cnn_epch100	v6006	Y08WOMTSR
9	12.128793926167369	0.5214844857482316		9	25	cnn_epch100	v6006	Y08WOMTSR
0	12.092749964716328	0.5981735663924049		0	25	cnn_epch100	v6006	Y04WOMTSL
1	12.180223356814077	0.5693353444559012		1	25	cnn_epch100	v6006	Y04WOMTSL
2	12.094797736588102	0.5714176867605077		2	25	cnn_epch100	v6006	Y04WOMTSL
3	12.414793343031626	0.5756750532379248		3	25	cnn_epch100	v6006	Y04WOMTSL
4	11.874976729013666	0.5795088784151287		4	25	cnn_epch100	v6006	Y04WOMTSL
5	11.436832850276256	0.5759320736609297		5	25	cnn_epch100	v6006	Y04WOMTSL
6	11.64392895628051	0.581804780688126		6	25	cnn_epch100	v6006	Y04WOMTSL
7	11.951376873783303	0.6121045551580063		7	25	cnn_epch100	v6006	Y04WOMTSL
8	11.749474685493007	0.5901918812696052		8	25	cnn_epch100	v6006	Y04WOMTSL
9	11.71466485231231	0.5740442446790672		9	25	cnn_epch100	v6006	Y04WOMTSL
0	12.297085668914628	0.4868357057738759		0	25	cnn_epch100	v6006	Y04WOMTSR
1	12.593156411726378	0.475361990198324		1	25	cnn_epch100	v6006	Y04WOMTSR
2	12.106504106433016	0.48701907001731876		2	25	cnn_epch100	v6006	Y04WOMTSR
3	12.472341756192682	0.47962241347746576		3	25	cnn_epch100	v6006	Y04WOMTSR
4	12.601917047492188	0.4594907668378983		4	25	cnn_epch100	v6006	Y04WOMTSR
5	12.596060241897284	0.46221422341474316		5	25	cnn_epch100	v6006	Y04WOMTSR
6	12.247932553960108	0.4827288831651041		6	25	cnn_epch100	v6006	Y04WOMTSR
7	12.55118512295091	0.4559430154193135		7	25	cnn_epch100	v6006	Y04WOMTSR
8	12.284176292301067	0.4805417094053635		8	25	cnn_epch100	v6006	Y04WOMTSR
9	12.618841293383015	0.47431901167531765		9	25	cnn_epch100	v6006	Y04WOMTSR
0	12.68523290438368	0.42210868332108303		0	25	cnn_epch100	v6007	Y08WOMTSR
1	12.706748895845202	0.4273261507783265		1	25	cnn_epch100	v6007	Y08WOMTSR
2	12.6432409775509	0.46165814219873763		2	25	cnn_epch100	v6007	Y08WOMTSR
3	12.894947468254491	0.41949388458704046		3	25	cnn_epch100	v6007	Y08WOMTSR
4	12.737811025213498	0.4323913087338828		4	25	cnn_epch100	v6007	Y08WOMTSR
5	12.45579492355288	0.42803962700259246		5	25	cnn_epch100	v6007	Y08WOMTSR
6	12.221659633301526	0.47572210727803393		6	25	cnn_epch100	v6007	Y08WOMTSR
7	12.54385527060914	0.4612820859354876		7	25	cnn_epch100	v6007	Y08WOMTSR
8	12.673492328492078	0.43978654709052284		8	25	cnn_epch100	v6007	Y08WOMTSR
9	12.502327940154505	0.43276958866803084		9	25	cnn_epch100	v6007	Y08WOMTSR
0	13.37269424113976	0.44075646895440296		0	25	cnn_epch100	v6007	Y08WOMTSL
1	13.268825505106282	0.46065264449510224		1	25	cnn_epch100	v6007	Y08WOMTSL
2	12.400042425027827	0.4688128277552959		2	25	cnn_epch100	v6007	Y08WOMTSL
3	13.21284745968137	0.45362920245772753		3	25	cnn_epch100	v6007	Y08WOMTSL
4	13.044258068393418	0.46839758381406627		4	25	cnn_epch100	v6007	Y08WOMTSL
5	12.90058664142526	0.4745161006074745		5	25	cnn_epch100	v6007	Y08WOMTSL
6	12.879591909266418	0.4690846303492106		6	25	cnn_epch100	v6007	Y08WOMTSL
7	12.589149037016428	0.47555442981877		7	25	cnn_epch100	v6007	Y08WOMTSL
8	12.990590525666509	0.47069041792364674		8	25	cnn_epch100	v6007	Y08WOMTSL
9	13.183869398266646	0.4693871920755207		9	25	cnn_epch100	v6007	Y08WOMTSL
0	10.812817282793086	0.6363513524176024		0	25	cnn_epch100	v6007	Y04WOMTSR
1	11.442099672587196	0.6057779732665101		1	25	cnn_epch100	v6007	Y04WOMTSR
2	10.91134963740392	0.6258955568548269		2	25	cnn_epch100	v6007	Y04WOMTSR
3	11.81119848563609	0.5630130707937883		3	25	cnn_epch100	v6007	Y04WOMTSR
4	11.842396419850466	0.6000436100244071		4	25	cnn_epch100	v6007	Y04WOMTSR
5	11.073411348040938	0.6238140967254536		5	25	cnn_epch100	v6007	Y04WOMTSR
6	10.99480664468796	0.6125429774734154		6	25	cnn_epch100	v6007	Y04WOMTSR
7	10.97898824323945	0.6217885855436602		7	25	cnn_epch100	v6007	Y04WOMTSR
8	11.341393825814816	0.5920014486442683		8	25	cnn_epch100	v6007	Y04WOMTSR
9	11.091108306781504	0.6255509637607661		9	25	cnn_epch100	v6007	Y04WOMTSR
0	11.87509710980313	0.6089349771625848		0	25	cnn_epch100	v6007	Y04WOMTSL
1	11.840836672080314	0.5960118532613631		1	25	cnn_epch100	v6007	Y04WOMTSL
2	11.7262849973073	0.5942185855949929		2	25	cnn_epch100	v6007	Y04WOMTSL
3	11.688270900631474	0.5897071975394552		3	25	cnn_epch100	v6007	Y04WOMTSL
4	11.59740710610242	0.6014405336257449		4	25	cnn_epch100	v6007	Y04WOMTSL
5	11.197785365141383	0.5997991852740782		5	25	cnn_epch100	v6007	Y04WOMTSL
6	11.585621453473395	0.5869719262795712		6	25	cnn_epch100	v6007	Y04WOMTSL
7	11.846537834057395	0.6097525424588499		7	25	cnn_epch100	v6007	Y04WOMTSL
8	11.182171416038384	0.6271564832086297		8	25	cnn_epch100	v6007	Y04WOMTSL
9	11.541119536184206	0.5870296192977211		9	25	cnn_epch100	v6007	Y04WOMTSL
0	13.091571586575338	0.40670112668672714		0	25	cnn_epch100	v6008	Y08WOMTSR
1	12.568682281069572	0.4465637691424567		1	25	cnn_epch100	v6008	Y08WOMTSR
2	12.75570417439461	0.4460952496745803		2	25	cnn_epch100	v6008	Y08WOMTSR
3	12.810467773235974	0.4263700467716434		3	25	cnn_epch100	v6008	Y08WOMTSR
4	12.771998409261393	0.4229250635454999		4	25	cnn_epch100	v6008	Y08WOMTSR
5	12.777561425211193	0.4204164594937071		5	25	cnn_epch100	v6008	Y08WOMTSR
6	12.466065909477363	0.43708463329993097		6	25	cnn_epch100	v6008	Y08WOMTSR
7	13.126519312589645	0.43583615197983394		7	25	cnn_epch100	v6008	Y08WOMTSR
8	12.697443949496122	0.4306015120383271		8	25	cnn_epch100	v6008	Y08WOMTSR
9	12.694740258842302	0.4186526183778447		9	25	cnn_epch100	v6008	Y08WOMTSR
0	12.951828316946983	0.4523320786059299		0	25	cnn_epch100	v6008	Y08WOMTSL
1	13.325947263505522	0.4651309535117667		1	25	cnn_epch100	v6008	Y08WOMTSL
2	12.351005635541254	0.4800884176759183		2	25	cnn_epch100	v6008	Y08WOMTSL
3	13.104871226188283	0.47220452573261273		3	25	cnn_epch100	v6008	Y08WOMTSL
4	12.949386575775906	0.4813818689006675		4	25	cnn_epch100	v6008	Y08WOMTSL
5	12.697700271128632	0.4883463218679255		5	25	cnn_epch100	v6008	Y08WOMTSL
6	12.662918977200306	0.472838482203595		6	25	cnn_epch100	v6008	Y08WOMTSL
7	12.622408867082944	0.48331535074138987		7	25	cnn_epch100	v6008	Y08WOMTSL
8	12.990950530756878	0.4706448481815052		8	25	cnn_epch100	v6008	Y08WOMTSL
9	13.053956513580266	0.49171758713880537		9	25	cnn_epch100	v6008	Y08WOMTSL
0	11.787210678803936	0.5370364337205678		0	25	cnn_epch100	v6008	Y04WOMTSR
1	12.499284874065056	0.48844450942287887		1	25	cnn_epch100	v6008	Y04WOMTSR
2	12.01200357316983	0.5142131016470841		2	25	cnn_epch100	v6008	Y04WOMTSR
3	12.181013919235069	0.5089411796199541		3	25	cnn_epch100	v6008	Y04WOMTSR
4	12.515697778913522	0.47479322890043707		4	25	cnn_epch100	v6008	Y04WOMTSR
5	12.448889464167944	0.4813794943234625		5	25	cnn_epch100	v6008	Y04WOMTSR
6	12.018680243158956	0.5023651960755154		6	25	cnn_epch100	v6008	Y04WOMTSR
7	12.146111591680889	0.49954890940062624		7	25	cnn_epch100	v6008	Y04WOMTSR
8	12.34729678997296	0.49676039435849706		8	25	cnn_epch100	v6008	Y04WOMTSR
9	12.077890011420372	0.5242816973847221		9	25	cnn_epch100	v6008	Y04WOMTSR
0	12.65495844527735	0.5391751786792227		0	25	cnn_epch100	v6008	Y04WOMTSL
1	12.768784214581864	0.5101354032716242		1	25	cnn_epch100	v6008	Y04WOMTSL
2	12.241825125895993	0.5441593663397578		2	25	cnn_epch100	v6008	Y04WOMTSL
3	12.203909310974009	0.5314187413190843		3	25	cnn_epch100	v6008	Y04WOMTSL
4	12.196865577637569	0.5541106351926374		4	25	cnn_epch100	v6008	Y04WOMTSL
5	11.895599027174995	0.5236076188144897		5	25	cnn_epch100	v6008	Y04WOMTSL
6	12.077657964943253	0.5362817864226899		6	25	cnn_epch100	v6008	Y04WOMTSL
7	12.352173821232626	0.5675299393652726		7	25	cnn_epch100	v6008	Y04WOMTSL
8	11.665622788160348	0.5780654652567381		8	25	cnn_epch100	v6008	Y04WOMTSL
9	12.311058622422792	0.5444468382283653		9	25	cnn_epch100	v6008	Y04WOMTSL
0	12.354682909423133	0.46929130780595546		0	25	cnn_epch100	v6009	Y04WOMTSR
1	12.6695095424592	0.4607676807827114		1	25	cnn_epch100	v6009	Y04WOMTSR
2	12.159966604072103	0.48246836588748787		2	25	cnn_epch100	v6009	Y04WOMTSR
3	12.34283338199559	0.4872842943762568		3	25	cnn_epch100	v6009	Y04WOMTSR
4	12.776982213601803	0.4390263387362992		4	25	cnn_epch100	v6009	Y04WOMTSR
5	12.536826662329135	0.4704018487176491		5	25	cnn_epch100	v6009	Y04WOMTSR
6	12.229282570975808	0.47510759129632646		6	25	cnn_epch100	v6009	Y04WOMTSR
7	12.414131219968452	0.4644628197669138		7	25	cnn_epch100	v6009	Y04WOMTSR
8	12.31730046927118	0.47697764697106765		8	25	cnn_epch100	v6009	Y04WOMTSR
9	12.256451832560114	0.5036605142562142		9	25	cnn_epch100	v6009	Y04WOMTSR
0	12.65786277331318	0.42535832694459275		0	25	cnn_epch100	v6009	Y08WOMTSR
1	12.49643179778804	0.4515208354635769		1	25	cnn_epch100	v6009	Y08WOMTSR
2	12.604674271666264	0.4668642019757686		2	25	cnn_epch100	v6009	Y08WOMTSR
3	12.709300585185847	0.44004120988792905		3	25	cnn_epch100	v6009	Y08WOMTSR
4	12.842020786011089	0.43843844519839337		4	25	cnn_epch100	v6009	Y08WOMTSR
5	12.44288260777418	0.4268718360130157		5	25	cnn_epch100	v6009	Y08WOMTSR
6	12.20054700978002	0.47509844219641373		6	25	cnn_epch100	v6009	Y08WOMTSR
7	12.64940093796518	0.4471503508702376		7	25	cnn_epch100	v6009	Y08WOMTSR
8	12.61229112292609	0.4445804799783969		8	25	cnn_epch100	v6009	Y08WOMTSR
9	12.47688279586973	0.4378502286779596		9	25	cnn_epch100	v6009	Y08WOMTSR
0	13.05643988888341	0.44472979845332083		0	25	cnn_epch100	v6009	Y08WOMTSL
1	13.511577381271424	0.43249828102836047		1	25	cnn_epch100	v6009	Y08WOMTSL
2	12.334862119875824	0.47747118062891186		2	25	cnn_epch100	v6009	Y08WOMTSL
3	13.274535875756357	0.4474518327550153		3	25	cnn_epch100	v6009	Y08WOMTSL
4	13.117391904819762	0.45359837283866006		4	25	cnn_epch100	v6009	Y08WOMTSL
5	13.080986163560008	0.46337996657598485		5	25	cnn_epch100	v6009	Y08WOMTSL
6	12.9580250845111	0.4589492394572676		6	25	cnn_epch100	v6009	Y08WOMTSL
7	12.588274680338348	0.47443268989646836		7	25	cnn_epch100	v6009	Y08WOMTSL
8	13.09552632054151	0.4584749854800483		8	25	cnn_epch100	v6009	Y08WOMTSL
9	13.252437558883198	0.45756018039505053		9	25	cnn_epch100	v6009	Y08WOMTSL
0	12.487007034481111	0.5513200690366403		0	25	cnn_epch100	v6009	Y04WOMTSL
1	12.27491181151818	0.5546272115308503		1	25	cnn_epch100	v6009	Y04WOMTSL
2	12.308405714799468	0.5372420153240263		2	25	cnn_epch100	v6009	Y04WOMTSL
3	11.892193680897638	0.5507679954573713		3	25	cnn_epch100	v6009	Y04WOMTSL
4	12.309795084482904	0.5560780397844536		4	25	cnn_epch100	v6009	Y04WOMTSL
5	11.893333922028669	0.5558197919788974		5	25	cnn_epch100	v6009	Y04WOMTSL
6	12.055182138234482	0.5474990893576469		6	25	cnn_epch100	v6009	Y04WOMTSL
7	12.597570861796042	0.5692723404731856		7	25	cnn_epch100	v6009	Y04WOMTSL
8	11.767699737053531	0.5732120769197834		8	25	cnn_epch100	v6009	Y04WOMTSL
9	11.873742954803951	0.5486209331034998		9	25	cnn_epch100	v6009	Y04WOMTSL
0	11.180267719024345	0.6190832095817524		0	25	cnn_epch100	v6010	Y04WOMTSR
1	11.458196817188457	0.5939831065247985		1	25	cnn_epch100	v6010	Y04WOMTSR
2	10.969057790684133	0.6178615983382577		2	25	cnn_epch100	v6010	Y04WOMTSR
3	11.308276315962877	0.6021241320883755		3	25	cnn_epch100	v6010	Y04WOMTSR
4	11.403594969054378	0.5934805980570034		4	25	cnn_epch100	v6010	Y04WOMTSR
5	11.0643985639814	0.6250343373588364		5	25	cnn_epch100	v6010	Y04WOMTSR
6	10.956080545629996	0.6170539305008436		6	25	cnn_epch100	v6010	Y04WOMTSR
7	10.977335239111495	0.6192381679365873		7	25	cnn_epch100	v6010	Y04WOMTSR
8	11.564131781570534	0.5792620653710311		8	25	cnn_epch100	v6010	Y04WOMTSR
9	11.1833738151938	0.6127044247434422		9	25	cnn_epch100	v6010	Y04WOMTSR
0	12.618961002630824	0.44048914734596395		0	25	cnn_epch100	v6010	Y08WOMTSR
1	12.431945093112086	0.46568288164915406		1	25	cnn_epch100	v6010	Y08WOMTSR
2	12.423059439241577	0.48950177571613007		2	25	cnn_epch100	v6010	Y08WOMTSR
3	12.805404751365032	0.45370655543894145		3	25	cnn_epch100	v6010	Y08WOMTSR
4	12.50093187765069	0.4627361399542718		4	25	cnn_epch100	v6010	Y08WOMTSR
5	12.342211257098166	0.4435363333033679		5	25	cnn_epch100	v6010	Y08WOMTSR
6	12.34473815940309	0.4691311464708277		6	25	cnn_epch100	v6010	Y08WOMTSR
7	12.431859722396108	0.48024537323160854		7	25	cnn_epch100	v6010	Y08WOMTSR
8	12.57384043612052	0.449255333454676		8	25	cnn_epch100	v6010	Y08WOMTSR
9	12.392091590964297	0.4606378746339676		9	25	cnn_epch100	v6010	Y08WOMTSR
0	12.423671554182874	0.5589603202905414		0	25	cnn_epch100	v6010	Y04WOMTSL
1	12.390288751386466	0.5424746522227277		1	25	cnn_epch100	v6010	Y04WOMTSL
2	12.344795333346257	0.5390180965287894		2	25	cnn_epch100	v6010	Y04WOMTSL
3	12.035756460587905	0.5400113465434099		3	25	cnn_epch100	v6010	Y04WOMTSL
4	12.188610283743127	0.5432336167346186		4	25	cnn_epch100	v6010	Y04WOMTSL
5	12.048252524168468	0.5191340952429082		5	25	cnn_epch100	v6010	Y04WOMTSL
6	12.09854188016627	0.5398910036316842		6	25	cnn_epch100	v6010	Y04WOMTSL
7	12.3684945885628	0.5755921802478322		7	25	cnn_epch100	v6010	Y04WOMTSL
8	11.76061798055127	0.5743706763710696		8	25	cnn_epch100	v6010	Y04WOMTSL
9	12.219265371819809	0.5366697267170012		9	25	cnn_epch100	v6010	Y04WOMTSL
0	12.890023504586567	0.4710617138362913		0	25	cnn_epch100	v6010	Y08WOMTSL
1	12.887345059181865	0.5033341684008218		1	25	cnn_epch100	v6010	Y08WOMTSL
2	12.298917771839175	0.48835168317303396		2	25	cnn_epch100	v6010	Y08WOMTSL
3	13.14301426501038	0.4770265287079328		3	25	cnn_epch100	v6010	Y08WOMTSL
4	12.97969891370411	0.4818836477288358		4	25	cnn_epch100	v6010	Y08WOMTSL
5	12.715490218837571	0.4926753827129305		5	25	cnn_epch100	v6010	Y08WOMTSL
6	12.43916609004868	0.4939568921449043		6	25	cnn_epch100	v6010	Y08WOMTSL
7	12.331868408126835	0.5073531001791141		7	25	cnn_epch100	v6010	Y08WOMTSL
8	12.842083789931385	0.4921097375269001		8	25	cnn_epch100	v6010	Y08WOMTSL
9	13.09039690832038	0.4894266854613748		9	25	cnn_epch100	v6010	Y08WOMTSL
0	13.08551305290855	0.45735580582855495		0	25	cnn_epch100	v6011	Y08WOMTSL
1	13.235907714679666	0.46868776419952257		1	25	cnn_epch100	v6011	Y08WOMTSL
2	12.335203793840034	0.4837175585199807		2	25	cnn_epch100	v6011	Y08WOMTSL
3	13.20963027104452	0.45391472205319294		3	25	cnn_epch100	v6011	Y08WOMTSL
4	13.076778044423444	0.4593237652777996		4	25	cnn_epch100	v6011	Y08WOMTSL
5	12.94151265827108	0.45998552451130803		5	25	cnn_epch100	v6011	Y08WOMTSL
6	12.663458961534914	0.46916018902928325		6	25	cnn_epch100	v6011	Y08WOMTSL
7	12.521336524058905	0.48614349017607356		7	25	cnn_epch100	v6011	Y08WOMTSL
8	12.929988386608372	0.4845561471372579		8	25	cnn_epch100	v6011	Y08WOMTSL
9	12.947558047577356	0.4943829079458248		9	25	cnn_epch100	v6011	Y08WOMTSL
0	12.205601532398726	0.5796642517993889		0	25	cnn_epch100	v6011	Y04WOMTSL
1	12.18430794011211	0.5982307308250883		1	25	cnn_epch100	v6011	Y04WOMTSL
2	11.655959611246647	0.5982854469952146		2	25	cnn_epch100	v6011	Y04WOMTSL
3	11.436812113259348	0.596590925853968		3	25	cnn_epch100	v6011	Y04WOMTSL
4	11.678305964395175	0.5949384613345173		4	25	cnn_epch100	v6011	Y04WOMTSL
5	11.629812375278732	0.585645561176884		5	25	cnn_epch100	v6011	Y04WOMTSL
6	11.64487357597146	0.5874436277796253		6	25	cnn_epch100	v6011	Y04WOMTSL
7	11.790525222176448	0.6202750304592584		7	25	cnn_epch100	v6011	Y04WOMTSL
8	11.27913355812038	0.6124162251847406		8	25	cnn_epch100	v6011	Y04WOMTSL
9	12.061105897572055	0.5491576523486974		9	25	cnn_epch100	v6011	Y04WOMTSL
0	12.25490968593447	0.4823195077706987		0	25	cnn_epch100	v6011	Y04WOMTSR
1	12.758617528417233	0.4488342664100963		1	25	cnn_epch100	v6011	Y04WOMTSR
2	12.399725865593298	0.48133644703689793		2	25	cnn_epch100	v6011	Y04WOMTSR
3	12.35811344884876	0.49137939340593284		3	25	cnn_epch100	v6011	Y04WOMTSR
4	12.847371889117628	0.4382868492791516		4	25	cnn_epch100	v6011	Y04WOMTSR
5	12.63802363243821	0.45364254369793355		5	25	cnn_epch100	v6011	Y04WOMTSR
6	12.348495660357852	0.46815866247400384		6	25	cnn_epch100	v6011	Y04WOMTSR
7	12.480441752742584	0.4645306551069527		7	25	cnn_epch100	v6011	Y04WOMTSR
8	12.540407159439177	0.4739107608858335		8	25	cnn_epch100	v6011	Y04WOMTSR
9	12.320315593347262	0.4922865552454734		9	25	cnn_epch100	v6011	Y04WOMTSR
0	12.525849954258325	0.44687822301811314		0	25	cnn_epch100	v6011	Y08WOMTSR
1	13.001714610326394	0.4422872172390455		1	25	cnn_epch100	v6011	Y08WOMTSR
2	12.695522192198965	0.4539625752388136		2	25	cnn_epch100	v6011	Y08WOMTSR
3	12.797319844662262	0.43026244960230753		3	25	cnn_epch100	v6011	Y08WOMTSR
4	12.918368398328406	0.44185906274076847		4	25	cnn_epch100	v6011	Y08WOMTSR
5	12.474424660473662	0.4219833129042663		5	25	cnn_epch100	v6011	Y08WOMTSR
6	12.280744709049454	0.46351189814579463		6	25	cnn_epch100	v6011	Y08WOMTSR
7	12.627478845759828	0.4587086067855004		7	25	cnn_epch100	v6011	Y08WOMTSR
8	12.53435225068673	0.46210994189346916		8	25	cnn_epch100	v6011	Y08WOMTSR
9	12.65477476559684	0.4203131895417064		9	25	cnn_epch100	v6011	Y08WOMTSR
0	13.024241230105355	0.45137636530079805		0	25	cnn_epch100	v6012	Y08WOMTSL
1	13.39860130159253	0.46559292244109574		1	25	cnn_epch100	v6012	Y08WOMTSL
2	12.499184761866948	0.4647515445925376		2	25	cnn_epch100	v6012	Y08WOMTSL
3	12.940517127328016	0.4843655539196695		3	25	cnn_epch100	v6012	Y08WOMTSL
4	12.79711761630491	0.49080943731427784		4	25	cnn_epch100	v6012	Y08WOMTSL
5	12.806880026183649	0.47425656127944826		5	25	cnn_epch100	v6012	Y08WOMTSL
6	12.614618487724217	0.4798672027642995		6	25	cnn_epch100	v6012	Y08WOMTSL
7	12.618171610274654	0.4759434780121019		7	25	cnn_epch100	v6012	Y08WOMTSL
8	13.006822041840037	0.470024142717359		8	25	cnn_epch100	v6012	Y08WOMTSL
9	13.020598227535077	0.49971821016431733		9	25	cnn_epch100	v6012	Y08WOMTSL
0	12.763665480136948	0.41731942720846193		0	25	cnn_epch100	v6012	Y08WOMTSR
1	12.635477556924345	0.44815444875915184		1	25	cnn_epch100	v6012	Y08WOMTSR
2	12.834065961842414	0.4434706578926745		2	25	cnn_epch100	v6012	Y08WOMTSR
3	12.884295431401837	0.42385310723006386		3	25	cnn_epch100	v6012	Y08WOMTSR
4	12.839797700505828	0.4190281161071035		4	25	cnn_epch100	v6012	Y08WOMTSR
5	12.69699344762206	0.4050225500215		5	25	cnn_epch100	v6012	Y08WOMTSR
6	12.502792429421737	0.4370780223807735		6	25	cnn_epch100	v6012	Y08WOMTSR
7	12.748526089547529	0.4467228669208587		7	25	cnn_epch100	v6012	Y08WOMTSR
8	12.885728649086875	0.43100753583935036		8	25	cnn_epch100	v6012	Y08WOMTSR
9	12.656275527128525	0.4134734466957703		9	25	cnn_epch100	v6012	Y08WOMTSR
0	12.455670445457644	0.4660485148953027		0	25	cnn_epch100	v6012	Y04WOMTSR
1	12.675763266568636	0.4844194562476217		1	25	cnn_epch100	v6012	Y04WOMTSR
2	11.970376935279702	0.5108555664852142		2	25	cnn_epch100	v6012	Y04WOMTSR
3	12.230256164044633	0.504002553321903		3	25	cnn_epch100	v6012	Y04WOMTSR
4	12.63735809025024	0.464259786012872		4	25	cnn_epch100	v6012	Y04WOMTSR
5	12.270671852534662	0.4993739201315911		5	25	cnn_epch100	v6012	Y04WOMTSR
6	12.072924197517318	0.5090887164347065		6	25	cnn_epch100	v6012	Y04WOMTSR
7	12.116140539400558	0.4986944172014319		7	25	cnn_epch100	v6012	Y04WOMTSR
8	12.445686381204895	0.4841318222383261		8	25	cnn_epch100	v6012	Y04WOMTSR
9	12.166917702677193	0.5119605546303783		9	25	cnn_epch100	v6012	Y04WOMTSR
0	12.237789985115048	0.5896730225228517		0	25	cnn_epch100	v6012	Y04WOMTSL
1	11.949514985669133	0.5873665131202737		1	25	cnn_epch100	v6012	Y04WOMTSL
2	11.938399556734218	0.5888936131004161		2	25	cnn_epch100	v6012	Y04WOMTSL
3	11.606113274891504	0.5857665328393671		3	25	cnn_epch100	v6012	Y04WOMTSL
4	11.65923813261734	0.5966843075043728		4	25	cnn_epch100	v6012	Y04WOMTSL
5	11.438980414742304	0.573842295890458		5	25	cnn_epch100	v6012	Y04WOMTSL
6	11.634166116172883	0.5820664220774129		6	25	cnn_epch100	v6012	Y04WOMTSL
7	11.964529612001083	0.5983710135470652		7	25	cnn_epch100	v6012	Y04WOMTSL
8	11.365062848095768	0.6113924149218343		8	25	cnn_epch100	v6012	Y04WOMTSL
9	11.736478208005751	0.5721616225690234		9	25	cnn_epch100	v6012	Y04WOMTSL
0	12.618786313328146	0.4496397700257127		0	25	cnn_epch100	v6013	Y08WOMTSR
1	12.4498345885124	0.4598948946670157		1	25	cnn_epch100	v6013	Y08WOMTSR
2	12.449405441627448	0.48858880605312827		2	25	cnn_epch100	v6013	Y08WOMTSR
3	12.805640149048577	0.45604871563003335		3	25	cnn_epch100	v6013	Y08WOMTSR
4	12.637395419517498	0.45841305209316596		4	25	cnn_epch100	v6013	Y08WOMTSR
5	12.04266375373602	0.4797969782764707		5	25	cnn_epch100	v6013	Y08WOMTSR
6	12.496302830688284	0.47827671132862026		6	25	cnn_epch100	v6013	Y08WOMTSR
7	12.577051564209306	0.45673851818168776		7	25	cnn_epch100	v6013	Y08WOMTSR
8	12.595049188014654	0.453351150282737		8	25	cnn_epch100	v6013	Y08WOMTSR
9	12.322601572648171	0.4652723323751189		9	25	cnn_epch100	v6013	Y08WOMTSR
0	12.21993809805446	0.589301141749591		0	25	cnn_epch100	v6013	Y04WOMTSL
1	11.890039275668675	0.5940926498553718		1	25	cnn_epch100	v6013	Y04WOMTSL
2	11.778805255347804	0.5893621310073242		2	25	cnn_epch100	v6013	Y04WOMTSL
3	11.548618350652912	0.5862354994598008		3	25	cnn_epch100	v6013	Y04WOMTSL
4	11.69976668040796	0.5925275390358572		4	25	cnn_epch100	v6013	Y04WOMTSL
5	11.441386643292736	0.5770556870804804		5	25	cnn_epch100	v6013	Y04WOMTSL
6	11.709719834818989	0.5785679970170104		6	25	cnn_epch100	v6013	Y04WOMTSL
7	11.893610348417557	0.6053309040643395		7	25	cnn_epch100	v6013	Y04WOMTSL
8	11.473740833329524	0.5986391230981994		8	25	cnn_epch100	v6013	Y04WOMTSL
9	11.806153363463904	0.5642299751488359		9	25	cnn_epch100	v6013	Y04WOMTSL
0	12.797807446230486	0.47522010137580517		0	25	cnn_epch100	v6013	Y08WOMTSL
1	13.210006776042809	0.4704606521171299		1	25	cnn_epch100	v6013	Y08WOMTSL
2	12.191565695949809	0.5009366943088437		2	25	cnn_epch100	v6013	Y08WOMTSL
3	13.012405891567177	0.4793851219443847		3	25	cnn_epch100	v6013	Y08WOMTSL
4	12.751314084460118	0.5021410869291126		4	25	cnn_epch100	v6013	Y08WOMTSL
5	12.681780016414155	0.4895024496534113		5	25	cnn_epch100	v6013	Y08WOMTSL
6	12.599680864453978	0.4891865054361237		6	25	cnn_epch100	v6013	Y08WOMTSL
7	12.363678536639087	0.5035499899136224		7	25	cnn_epch100	v6013	Y08WOMTSL
8	12.79633113769701	0.5009308092340045		8	25	cnn_epch100	v6013	Y08WOMTSL
9	12.824869933112774	0.5153176674573999		9	25	cnn_epch100	v6013	Y08WOMTSL
0	12.452995079427987	0.4620779159643195		0	25	cnn_epch100	v6013	Y04WOMTSR
1	12.397134009808438	0.4987443688042844		1	25	cnn_epch100	v6013	Y04WOMTSR
2	11.858528977636134	0.515092215519613		2	25	cnn_epch100	v6013	Y04WOMTSR
3	12.288756546660387	0.5142049944039939		3	25	cnn_epch100	v6013	Y04WOMTSR
4	12.461276253388649	0.48929605268854215		4	25	cnn_epch100	v6013	Y04WOMTSR
5	12.379955489480048	0.4895429943281948		5	25	cnn_epch100	v6013	Y04WOMTSR
6	12.03628570868648	0.5028731522601594		6	25	cnn_epch100	v6013	Y04WOMTSR
7	12.344828791198813	0.48359755148359385		7	25	cnn_epch100	v6013	Y04WOMTSR
8	12.258562829642084	0.4958633818539295		8	25	cnn_epch100	v6013	Y04WOMTSR
9	12.264198398189842	0.5147498733981106		9	25	cnn_epch100	v6013	Y04WOMTSR
0	12.340608274262491	0.5750445215777692		0	25	cnn_epch100	v6014	Y04WOMTSL
1	12.344949172156523	0.5486998531699644		1	25	cnn_epch100	v6014	Y04WOMTSL
2	11.989519921479284	0.5744198009620086		2	25	cnn_epch100	v6014	Y04WOMTSL
3	12.105123588895047	0.570437487564613		3	25	cnn_epch100	v6014	Y04WOMTSL
4	11.819885781716645	0.5866866734619124		4	25	cnn_epch100	v6014	Y04WOMTSL
5	11.567039331767084	0.5643223979124756		5	25	cnn_epch100	v6014	Y04WOMTSL
6	11.776235859278462	0.5686581226693245		6	25	cnn_epch100	v6014	Y04WOMTSL
7	12.0966156521817	0.5865863394309891		7	25	cnn_epch100	v6014	Y04WOMTSL
8	11.756550274754307	0.598995351234893		8	25	cnn_epch100	v6014	Y04WOMTSL
9	11.811436350618886	0.5557668612896788		9	25	cnn_epch100	v6014	Y04WOMTSL
0	12.816184100940545	0.4826452680594191		0	25	cnn_epch100	v6014	Y04WOMTSR
1	12.687069130761524	0.4738642721253364		1	25	cnn_epch100	v6014	Y04WOMTSR
2	12.160395504655302	0.47602191623481155		2	25	cnn_epch100	v6014	Y04WOMTSR
3	12.430671349968348	0.48733994547032217		3	25	cnn_epch100	v6014	Y04WOMTSR
4	12.525732027317684	0.4762750702342436		4	25	cnn_epch100	v6014	Y04WOMTSR
5	12.469210037080066	0.477391724191036		5	25	cnn_epch100	v6014	Y04WOMTSR
6	12.425322382962142	0.4668481788025097		6	25	cnn_epch100	v6014	Y04WOMTSR
7	12.72523166092097	0.47079107480535753		7	25	cnn_epch100	v6014	Y04WOMTSR
8	12.33273895909091	0.48043359544476616		8	25	cnn_epch100	v6014	Y04WOMTSR
9	12.47440295728995	0.474738168259112		9	25	cnn_epch100	v6014	Y04WOMTSR
0	12.641440640437178	0.5026570078607049		0	25	cnn_epch100	v6014	Y08WOMTSL
1	12.809017223429557	0.5195495728403817		1	25	cnn_epch100	v6014	Y08WOMTSL
2	12.13157089568234	0.5103401937731806		2	25	cnn_epch100	v6014	Y08WOMTSL
3	12.91712930143012	0.49484824593168325		3	25	cnn_epch100	v6014	Y08WOMTSL
4	12.74918943702112	0.5036385285610242		4	25	cnn_epch100	v6014	Y08WOMTSL
5	12.457519279202856	0.5191400410207855		5	25	cnn_epch100	v6014	Y08WOMTSL
6	12.378239730300963	0.5045703479239881		6	25	cnn_epch100	v6014	Y08WOMTSL
7	12.154061477341129	0.5330573273268046		7	25	cnn_epch100	v6014	Y08WOMTSL
8	12.634876020412728	0.5261016244974841		8	25	cnn_epch100	v6014	Y08WOMTSL
9	12.757606806734003	0.518475176759603		9	25	cnn_epch100	v6014	Y08WOMTSL
0	11.874041632091116	0.5300598104066354		0	25	cnn_epch100	v6014	Y08WOMTSR
1	12.23252519818448	0.5007193563918497		1	25	cnn_epch100	v6014	Y08WOMTSR
2	11.81015962618485	0.5692696681762189		2	25	cnn_epch100	v6014	Y08WOMTSR
3	12.06382689224937	0.5254652826049083		3	25	cnn_epch100	v6014	Y08WOMTSR
4	12.109396746877511	0.5362779418094539		4	25	cnn_epch100	v6014	Y08WOMTSR
5	11.735584344169302	0.5223955373155889		5	25	cnn_epch100	v6014	Y08WOMTSR
6	11.547664935849852	0.5577198650437062		6	25	cnn_epch100	v6014	Y08WOMTSR
7	11.751797162019365	0.5592142019827033		7	25	cnn_epch100	v6014	Y08WOMTSR
8	12.170257676216474	0.5298847472362029		8	25	cnn_epch100	v6014	Y08WOMTSR
9	11.823553120871583	0.524608982239431		9	25	cnn_epch100	v6014	Y08WOMTSR
0	12.92786833586886	0.467923508505545		0	25	cnn_epch100	v6015	Y08WOMTSL
1	13.416201656063294	0.45354462799849515		1	25	cnn_epch100	v6015	Y08WOMTSL
2	12.21339057085603	0.5059251370064035		2	25	cnn_epch100	v6015	Y08WOMTSL
3	13.023314369433374	0.4823968786074236		3	25	cnn_epch100	v6015	Y08WOMTSL
4	12.849299262482049	0.4887545981386793		4	25	cnn_epch100	v6015	Y08WOMTSL
5	12.96761410977434	0.4631798964248951		5	25	cnn_epch100	v6015	Y08WOMTSL
6	12.830883281317917	0.470061689255403		6	25	cnn_epch100	v6015	Y08WOMTSL
7	12.633576691680764	0.4924008552215431		7	25	cnn_epch100	v6015	Y08WOMTSL
8	12.8780970106239	0.4888372022627389		8	25	cnn_epch100	v6015	Y08WOMTSL
9	12.908314550994625	0.5001461012191256		9	25	cnn_epch100	v6015	Y08WOMTSL
0	10.88865714026748	0.6270411539878197		0	25	cnn_epch100	v6015	Y04WOMTSR
1	11.358169907520024	0.6052572599519769		1	25	cnn_epch100	v6015	Y04WOMTSR
2	10.86849206445406	0.6187442029128155		2	25	cnn_epch100	v6015	Y04WOMTSR
3	11.275032405701626	0.6042468177661308		3	25	cnn_epch100	v6015	Y04WOMTSR
4	11.433931056766273	0.5912251876613448		4	25	cnn_epch100	v6015	Y04WOMTSR
5	11.087713069194375	0.6228632541568213		5	25	cnn_epch100	v6015	Y04WOMTSR
6	11.238454999659956	0.61159387184181		6	25	cnn_epch100	v6015	Y04WOMTSR
7	10.984532008675728	0.6228261212032226		7	25	cnn_epch100	v6015	Y04WOMTSR
8	11.232239581148242	0.5991582954505361		8	25	cnn_epch100	v6015	Y04WOMTSR
9	11.124571850612064	0.6199872362625872		9	25	cnn_epch100	v6015	Y04WOMTSR
0	12.46397431306994	0.5813914968697033		0	25	cnn_epch100	v6015	Y04WOMTSL
1	12.397993662839106	0.5427234937322861		1	25	cnn_epch100	v6015	Y04WOMTSL
2	12.04262707878166	0.5608373859141276		2	25	cnn_epch100	v6015	Y04WOMTSL
3	11.92274616477578	0.5648667493903403		3	25	cnn_epch100	v6015	Y04WOMTSL
4	11.938523396447872	0.5712831893400478		4	25	cnn_epch100	v6015	Y04WOMTSL
5	11.651730336206416	0.5608928225038492		5	25	cnn_epch100	v6015	Y04WOMTSL
6	11.89478313642869	0.5652381679511359		6	25	cnn_epch100	v6015	Y04WOMTSL
7	12.153989474993846	0.5999001088829186		7	25	cnn_epch100	v6015	Y04WOMTSL
8	11.611799998838547	0.5823671941260562		8	25	cnn_epch100	v6015	Y04WOMTSL
9	11.817902728754689	0.5558447522369502		9	25	cnn_epch100	v6015	Y04WOMTSL
0	12.12668801335256	0.5215668547244632		0	25	cnn_epch100	v6015	Y08WOMTSR
1	11.914697289500046	0.5285549282540557		1	25	cnn_epch100	v6015	Y08WOMTSR
2	11.925070971016808	0.5489152489966581		2	25	cnn_epch100	v6015	Y08WOMTSR
3	12.36586122509652	0.522248853169538		3	25	cnn_epch100	v6015	Y08WOMTSR
4	11.819723776887756	0.5521500144264159		4	25	cnn_epch100	v6015	Y08WOMTSR
5	11.80802147347913	0.5318084333738105		5	25	cnn_epch100	v6015	Y08WOMTSR
6	11.524895196231135	0.5590699833849603		6	25	cnn_epch100	v6015	Y08WOMTSR
7	11.659981529792253	0.5682384241102192		7	25	cnn_epch100	v6015	Y08WOMTSR
8	11.843607443189423	0.540174471208597		8	25	cnn_epch100	v6015	Y08WOMTSR
9	11.669929979674633	0.5401167050277962		9	25	cnn_epch100	v6015	Y08WOMTSR
0	12.092700526115486	0.5926967771797221		0	25	cnn_epch100	v6016	Y04WOMTSL
1	11.928181858599965	0.5899582796957035		1	25	cnn_epch100	v6016	Y04WOMTSL
2	11.935742242975667	0.5833799613252244		2	25	cnn_epch100	v6016	Y04WOMTSL
3	11.586838739200145	0.5853494875961988		3	25	cnn_epch100	v6016	Y04WOMTSL
4	11.857583783708415	0.5871085856689431		4	25	cnn_epch100	v6016	Y04WOMTSL
5	11.541984768941468	0.5745024051337729		5	25	cnn_epch100	v6016	Y04WOMTSL
6	11.847882263645705	0.563585174550644		6	25	cnn_epch100	v6016	Y04WOMTSL
7	11.85939705525858	0.6078781426887616		7	25	cnn_epch100	v6016	Y04WOMTSL
8	11.523634490064564	0.5901113991348546		8	25	cnn_epch100	v6016	Y04WOMTSL
9	11.930125798029048	0.5622575142086678		9	25	cnn_epch100	v6016	Y04WOMTSL
0	10.880035773503169	0.6275851242232484		0	25	cnn_epch100	v6016	Y04WOMTSR
1	11.322155945203624	0.6097648369461048		1	25	cnn_epch100	v6016	Y04WOMTSR
2	10.9221543575432	0.6227925671632398		2	25	cnn_epch100	v6016	Y04WOMTSR
3	11.328909993061387	0.6034851334807062		3	25	cnn_epch100	v6016	Y04WOMTSR
4	11.63532618072376	0.5906508751046812		4	25	cnn_epch100	v6016	Y04WOMTSR
5	11.038798337252036	0.6308011708894954		5	25	cnn_epch100	v6016	Y04WOMTSR
6	10.98406578221956	0.6125001521686422		6	25	cnn_epch100	v6016	Y04WOMTSR
7	11.127938605575782	0.6060522555105169		7	25	cnn_epch100	v6016	Y04WOMTSR
8	12.069137956423177	0.5864696705755315		8	25	cnn_epch100	v6016	Y04WOMTSR
9	11.09476250061248	0.6226197862629362		9	25	cnn_epch100	v6016	Y04WOMTSR
0	12.923717107267878	0.4574392362437124		0	25	cnn_epch100	v6016	Y08WOMTSL
1	13.650226582991088	0.44529881183288744		1	25	cnn_epch100	v6016	Y08WOMTSL
2	12.343794554901176	0.4789901455256462		2	25	cnn_epch100	v6016	Y08WOMTSL
3	13.086784709792646	0.4707625535306724		3	25	cnn_epch100	v6016	Y08WOMTSL
4	13.136660443184368	0.4689857583359858		4	25	cnn_epch100	v6016	Y08WOMTSL
5	12.925897996946354	0.4755557767158221		5	25	cnn_epch100	v6016	Y08WOMTSL
6	12.7342019558683	0.4776979054228853		6	25	cnn_epch100	v6016	Y08WOMTSL
7	12.393890164775764	0.4986905786560157		7	25	cnn_epch100	v6016	Y08WOMTSL
8	13.081236039055096	0.4828593088007316		8	25	cnn_epch100	v6016	Y08WOMTSL
9	13.098432477964511	0.4974480475371698		9	25	cnn_epch100	v6016	Y08WOMTSL
0	12.120800885413278	0.5027780801494632		0	25	cnn_epch100	v6016	Y08WOMTSR
1	12.160179633509845	0.5007598941488022		1	25	cnn_epch100	v6016	Y08WOMTSR
2	11.880537887362028	0.5550062753820527		2	25	cnn_epch100	v6016	Y08WOMTSR
3	12.326425393234704	0.52219558027487		3	25	cnn_epch100	v6016	Y08WOMTSR
4	11.96851156819811	0.5274691669981685		4	25	cnn_epch100	v6016	Y08WOMTSR
5	11.705704010862414	0.5242516528887772		5	25	cnn_epch100	v6016	Y08WOMTSR
6	11.55918426853374	0.5532961020881817		6	25	cnn_epch100	v6016	Y08WOMTSR
7	11.797728470684469	0.5532966820765527		7	25	cnn_epch100	v6016	Y08WOMTSR
8	11.886868665918842	0.5369149644147		8	25	cnn_epch100	v6016	Y08WOMTSR
9	11.914824916215377	0.5278294920486821		9	25	cnn_epch100	v6016	Y08WOMTSR
0	12.388539373770358	0.493010527976331		0	25	cnn_epch100	v6017	Y04WOMTSR
1	12.856347991053225	0.4657505837854339		1	25	cnn_epch100	v6017	Y04WOMTSR
2	12.06047225652422	0.49258646872399475		2	25	cnn_epch100	v6017	Y04WOMTSR
3	12.396683517181216	0.4807751091188931		3	25	cnn_epch100	v6017	Y04WOMTSR
4	12.700046493440071	0.46100406249675296		4	25	cnn_epch100	v6017	Y04WOMTSR
5	12.393737344743233	0.48418862662224454		5	25	cnn_epch100	v6017	Y04WOMTSR
6	12.211885913795262	0.4856318224211247		6	25	cnn_epch100	v6017	Y04WOMTSR
7	12.43710227840542	0.46789538495899324		7	25	cnn_epch100	v6017	Y04WOMTSR
8	12.480603141316069	0.4612123873485985		8	25	cnn_epch100	v6017	Y04WOMTSR
9	12.175787829297244	0.5121331126160775		9	25	cnn_epch100	v6017	Y04WOMTSR
0	12.790160962220908	0.47468727221371027		0	25	cnn_epch100	v6017	Y08WOMTSL
1	13.43474273315558	0.4498224932549344		1	25	cnn_epch100	v6017	Y08WOMTSL
2	12.264472318271984	0.4894618415494238		2	25	cnn_epch100	v6017	Y08WOMTSL
3	13.164478417191042	0.4737815688783192		3	25	cnn_epch100	v6017	Y08WOMTSL
4	12.987498882458128	0.4764647092533393		4	25	cnn_epch100	v6017	Y08WOMTSL
5	12.833233298472411	0.4735365003766772		5	25	cnn_epch100	v6017	Y08WOMTSL
6	12.50819110037518	0.48633469437695953		6	25	cnn_epch100	v6017	Y08WOMTSL
7	12.40449329064273	0.4995140611498061		7	25	cnn_epch100	v6017	Y08WOMTSL
8	12.757411378979985	0.5012673054928632		8	25	cnn_epch100	v6017	Y08WOMTSL
9	13.070846547492597	0.4952039043327779		9	25	cnn_epch100	v6017	Y08WOMTSL
0	12.787872486551455	0.4090279952427196		0	25	cnn_epch100	v6017	Y08WOMTSR
1	12.91117482295018	0.4005108273031196		1	25	cnn_epch100	v6017	Y08WOMTSR
2	13.060410403460056	0.40089307926490914		2	25	cnn_epch100	v6017	Y08WOMTSR
3	12.92150629018794	0.4098383971976517		3	25	cnn_epch100	v6017	Y08WOMTSR
4	12.975996631534777	0.3942639085038587		4	25	cnn_epch100	v6017	Y08WOMTSR
5	12.454278642914224	0.4218179305759349		5	25	cnn_epch100	v6017	Y08WOMTSR
6	12.661090850254238	0.40952143731186597		6	25	cnn_epch100	v6017	Y08WOMTSR
7	12.961269149913589	0.40532572440441295		7	25	cnn_epch100	v6017	Y08WOMTSR
8	12.776147588773942	0.42001494022325386		8	25	cnn_epch100	v6017	Y08WOMTSR
9	13.026998768036666	0.3795426203147652		9	25	cnn_epch100	v6017	Y08WOMTSR
0	11.959830011813995	0.6010168853656367		0	25	cnn_epch100	v6017	Y04WOMTSL
1	11.84151947635085	0.5982954803974473		1	25	cnn_epch100	v6017	Y04WOMTSL
2	11.802942901513948	0.5920382119702854		2	25	cnn_epch100	v6017	Y04WOMTSL
3	11.519110223378236	0.5915371077323125		3	25	cnn_epch100	v6017	Y04WOMTSL
4	11.74216029437551	0.5892132812690901		4	25	cnn_epch100	v6017	Y04WOMTSL
5	11.421982818441696	0.5868397338275498		5	25	cnn_epch100	v6017	Y04WOMTSL
6	11.771193223421664	0.5846331209481871		6	25	cnn_epch100	v6017	Y04WOMTSL
7	11.772624837925136	0.6188113942244641		7	25	cnn_epch100	v6017	Y04WOMTSL
8	11.64335364729869	0.5954940163316801		8	25	cnn_epch100	v6017	Y04WOMTSL
9	11.854154304470196	0.5825221177671027		9	25	cnn_epch100	v6017	Y04WOMTSL
0	12.509643987126312	0.5519941230913958		0	25	cnn_epch100	v6018	Y04WOMTSL
1	12.450821818772724	0.5430330938086325		1	25	cnn_epch100	v6018	Y04WOMTSL
2	12.30982597395851	0.5479098389052215		2	25	cnn_epch100	v6018	Y04WOMTSL
3	11.854692665342329	0.5577904848325961		3	25	cnn_epch100	v6018	Y04WOMTSL
4	12.1765076748136	0.5503236591715944		4	25	cnn_epch100	v6018	Y04WOMTSL
5	11.63853405502616	0.5566165764223381		5	25	cnn_epch100	v6018	Y04WOMTSL
6	12.053915457384448	0.5434353111165235		6	25	cnn_epch100	v6018	Y04WOMTSL
7	12.41189046498327	0.5795433635038615		7	25	cnn_epch100	v6018	Y04WOMTSL
8	11.74262857507386	0.570883857710738		8	25	cnn_epch100	v6018	Y04WOMTSL
9	12.075704717493696	0.5371068534689515		9	25	cnn_epch100	v6018	Y04WOMTSL
0	11.826003813477827	0.5361154716158406		0	25	cnn_epch100	v6018	Y08WOMTSR
1	12.051621361293709	0.5138770878972702		1	25	cnn_epch100	v6018	Y08WOMTSR
2	11.75388768157868	0.5674915786173073		2	25	cnn_epch100	v6018	Y08WOMTSR
3	12.227779961208345	0.5307392908740374		3	25	cnn_epch100	v6018	Y08WOMTSR
4	11.862388305599326	0.5390523633869848		4	25	cnn_epch100	v6018	Y08WOMTSR
5	11.65269754557932	0.5349146909514859		5	25	cnn_epch100	v6018	Y08WOMTSR
6	11.566012815544315	0.5510156331744914		6	25	cnn_epch100	v6018	Y08WOMTSR
7	11.7701265980505	0.554958520791015		7	25	cnn_epch100	v6018	Y08WOMTSR
8	11.88050609388624	0.5374165980488754		8	25	cnn_epch100	v6018	Y08WOMTSR
9	11.631361870316685	0.5450420956303531		9	25	cnn_epch100	v6018	Y08WOMTSR
0	12.728003755663217	0.490561756675057		0	25	cnn_epch100	v6018	Y08WOMTSL
1	13.147433169621364	0.4875625074619946		1	25	cnn_epch100	v6018	Y08WOMTSL
2	12.5679800585283	0.5017544985080263		2	25	cnn_epch100	v6018	Y08WOMTSL
3	12.92646272994402	0.49522489338020254		3	25	cnn_epch100	v6018	Y08WOMTSL
4	12.615492244647012	0.51225684414576		4	25	cnn_epch100	v6018	Y08WOMTSL
5	12.568337388267528	0.5077212886348047		5	25	cnn_epch100	v6018	Y08WOMTSL
6	13.036400358462668	0.5019530453855711		6	25	cnn_epch100	v6018	Y08WOMTSL
7	12.363089453385935	0.5029846567024843		7	25	cnn_epch100	v6018	Y08WOMTSL
8	12.679478619520337	0.5100011925544753		8	25	cnn_epch100	v6018	Y08WOMTSL
9	12.71806141043821	0.5234718853260067		9	25	cnn_epch100	v6018	Y08WOMTSL
0	10.894699647366693	0.6264941807324693		0	25	cnn_epch100	v6018	Y04WOMTSR
1	11.760377251407403	0.5796760807508954		1	25	cnn_epch100	v6018	Y04WOMTSR
2	10.897713966537074	0.6180948299693684		2	25	cnn_epch100	v6018	Y04WOMTSR
3	11.324183793587268	0.6006594098942244		3	25	cnn_epch100	v6018	Y04WOMTSR
4	11.441394862631684	0.5974238573887333		4	25	cnn_epch100	v6018	Y04WOMTSR
5	11.08643539417334	0.6228982626585902		5	25	cnn_epch100	v6018	Y04WOMTSR
6	11.047365808144104	0.6094057838016101		6	25	cnn_epch100	v6018	Y04WOMTSR
7	10.867838511882567	0.6317984315825461		7	25	cnn_epch100	v6018	Y04WOMTSR
8	11.260266794087478	0.6030675008688621		8	25	cnn_epch100	v6018	Y04WOMTSR
9	11.298728134762367	0.6193330600585094		9	25	cnn_epch100	v6018	Y04WOMTSR
0	12.713160415079654	0.4870447056382242		0	25	cnn_epch100	v6019	Y08WOMTSL
1	13.07632774148699	0.4859556297761066		1	25	cnn_epch100	v6019	Y08WOMTSL
2	12.218028458144495	0.4974742238235428		2	25	cnn_epch100	v6019	Y08WOMTSL
3	12.882610961617104	0.49282565541458173		3	25	cnn_epch100	v6019	Y08WOMTSL
4	12.774333953770176	0.49565861621157237		4	25	cnn_epch100	v6019	Y08WOMTSL
5	12.65642781583556	0.4954533274238395		5	25	cnn_epch100	v6019	Y08WOMTSL
6	12.508552181282502	0.5039031721791226		6	25	cnn_epch100	v6019	Y08WOMTSL
7	12.300795135445464	0.5134084052608968		7	25	cnn_epch100	v6019	Y08WOMTSL
8	12.663026636771454	0.5155357332001439		8	25	cnn_epch100	v6019	Y08WOMTSL
9	12.862625388799794	0.5044482331725967		9	25	cnn_epch100	v6019	Y08WOMTSL
0	12.149191634358369	0.5911305073561792		0	25	cnn_epch100	v6019	Y04WOMTSL
1	12.114591561337951	0.5728239687068644		1	25	cnn_epch100	v6019	Y04WOMTSL
2	11.79625107885851	0.5876188212856379		2	25	cnn_epch100	v6019	Y04WOMTSL
3	11.698571045939907	0.5791738526545981		3	25	cnn_epch100	v6019	Y04WOMTSL
4	11.73253117850974	0.5894346497059535		4	25	cnn_epch100	v6019	Y04WOMTSL
5	11.5481673863138	0.5690565392403779		5	25	cnn_epch100	v6019	Y04WOMTSL
6	11.976983866100625	0.5621541394715774		6	25	cnn_epch100	v6019	Y04WOMTSL
7	12.074161605659093	0.5927853425744318		7	25	cnn_epch100	v6019	Y04WOMTSL
8	11.328275947267276	0.6138540972005705		8	25	cnn_epch100	v6019	Y04WOMTSL
9	11.644518040573768	0.5741172439573263		9	25	cnn_epch100	v6019	Y04WOMTSL
0	13.127985635235008	0.3803698558385395		0	25	cnn_epch100	v6019	Y08WOMTSR
1	12.828853248707318	0.40683770471472624		1	25	cnn_epch100	v6019	Y08WOMTSR
2	12.90207978245066	0.4352079978951236		2	25	cnn_epch100	v6019	Y08WOMTSR
3	12.999715753968047	0.40157688350629567		3	25	cnn_epch100	v6019	Y08WOMTSR
4	12.915602990401087	0.39922758323034896		4	25	cnn_epch100	v6019	Y08WOMTSR
5	12.698022387908976	0.38769408553000695		5	25	cnn_epch100	v6019	Y08WOMTSR
6	12.385167676743038	0.4588012102416314		6	25	cnn_epch100	v6019	Y08WOMTSR
7	12.726842211145104	0.4418518289882033		7	25	cnn_epch100	v6019	Y08WOMTSR
8	12.83536281567173	0.41208233944025985		8	25	cnn_epch100	v6019	Y08WOMTSR
9	12.716122577547589	0.4123042688981486		9	25	cnn_epch100	v6019	Y08WOMTSR
0	12.166862930098793	0.493601139224292		0	25	cnn_epch100	v6019	Y04WOMTSR
1	12.431515281834796	0.491736691944917		1	25	cnn_epch100	v6019	Y04WOMTSR
2	11.923889913611132	0.5073163772543887		2	25	cnn_epch100	v6019	Y04WOMTSR
3	12.259486821695823	0.5033250942248697		3	25	cnn_epch100	v6019	Y04WOMTSR
4	12.53743080092952	0.47403012701400843		4	25	cnn_epch100	v6019	Y04WOMTSR
5	12.738372221105717	0.48916876451151414		5	25	cnn_epch100	v6019	Y04WOMTSR
6	11.988102791317411	0.5056901299826799		6	25	cnn_epch100	v6019	Y04WOMTSR
7	12.143033282973748	0.5025460057424976		7	25	cnn_epch100	v6019	Y04WOMTSR
8	12.300518192666004	0.4804751618229687		8	25	cnn_epch100	v6019	Y04WOMTSR
9	12.09831123962038	0.5204426222275488		9	25	cnn_epch100	v6019	Y04WOMTSR
0	12.70142129290245	0.45269947241388125		0	25	cnn_epch100	v6020	Y04WOMTSR
1	12.7077893754764	0.45632981060614375		1	25	cnn_epch100	v6020	Y04WOMTSR
2	12.255361840292013	0.4768412434245208		2	25	cnn_epch100	v6020	Y04WOMTSR
3	12.402058605898086	0.48334813196807197		3	25	cnn_epch100	v6020	Y04WOMTSR
4	12.902019347119817	0.44363041732003905		4	25	cnn_epch100	v6020	Y04WOMTSR
5	12.758769926366185	0.4626279670509292		5	25	cnn_epch100	v6020	Y04WOMTSR
6	12.069768355533949	0.49701853761285064		6	25	cnn_epch100	v6020	Y04WOMTSR
7	12.323623205653314	0.4797286673511459		7	25	cnn_epch100	v6020	Y04WOMTSR
8	12.325339707120923	0.478378897971913		8	25	cnn_epch100	v6020	Y04WOMTSR
9	12.351723337160488	0.48909842179546736		9	25	cnn_epch100	v6020	Y04WOMTSR
0	13.111163531094093	0.4775540008710292		0	25	cnn_epch100	v6020	Y08WOMTSL
1	13.340493376688396	0.46723690494724723		1	25	cnn_epch100	v6020	Y08WOMTSL
2	12.182780519361671	0.4981504080074453		2	25	cnn_epch100	v6020	Y08WOMTSL
3	12.97750412965438	0.49282781648713453		3	25	cnn_epch100	v6020	Y08WOMTSL
4	12.786162106028987	0.4950453730649283		4	25	cnn_epch100	v6020	Y08WOMTSL
5	12.869735638128248	0.5071922861339392		5	25	cnn_epch100	v6020	Y08WOMTSL
6	12.331287480510596	0.5090700434247798		6	25	cnn_epch100	v6020	Y08WOMTSL
7	12.307836767757095	0.5096199054678973		7	25	cnn_epch100	v6020	Y08WOMTSL
8	12.725257293551264	0.5027538866406497		8	25	cnn_epch100	v6020	Y08WOMTSL
9	12.97666870388887	0.5033450725200763		9	25	cnn_epch100	v6020	Y08WOMTSL
0	12.022668456247493	0.5958694650648753		0	25	cnn_epch100	v6020	Y04WOMTSL
1	11.962512199790618	0.5889586808467558		1	25	cnn_epch100	v6020	Y04WOMTSL
2	11.845730420275594	0.5797580192525307		2	25	cnn_epch100	v6020	Y04WOMTSL
3	11.871221004192243	0.561683557665766		3	25	cnn_epch100	v6020	Y04WOMTSL
4	11.766770589461297	0.587953265989988		4	25	cnn_epch100	v6020	Y04WOMTSL
5	11.757050851815546	0.5536977326997035		5	25	cnn_epch100	v6020	Y04WOMTSL
6	11.887173448872186	0.5719293855433558		6	25	cnn_epch100	v6020	Y04WOMTSL
7	11.876937680983506	0.6132399544139807		7	25	cnn_epch100	v6020	Y04WOMTSL
8	11.51365940719732	0.5925473385075006		8	25	cnn_epch100	v6020	Y04WOMTSL
9	11.737808141986449	0.5638418315086294		9	25	cnn_epch100	v6020	Y04WOMTSL
0	11.961036781712671	0.5318447650682121		0	25	cnn_epch100	v6020	Y08WOMTSR
1	12.017277098453231	0.5193235012388936		1	25	cnn_epch100	v6020	Y08WOMTSR
2	12.123163350220103	0.5539484501472337		2	25	cnn_epch100	v6020	Y08WOMTSR
3	12.136537966297174	0.5149878034657149		3	25	cnn_epch100	v6020	Y08WOMTSR
4	11.968956050260878	0.529279951050798		4	25	cnn_epch100	v6020	Y08WOMTSR
5	11.781666135040284	0.5300610491264894		5	25	cnn_epch100	v6020	Y08WOMTSR
6	11.480160001689464	0.5630132021321151		6	25	cnn_epch100	v6020	Y08WOMTSR
7	11.875366770487163	0.5492222656620448		7	25	cnn_epch100	v6020	Y08WOMTSR
8	11.963124984241224	0.5295771017674284		8	25	cnn_epch100	v6020	Y08WOMTSR
9	11.564063563751844	0.5513075322073968		9	25	cnn_epch100	v6020	Y08WOMTSR
0	12.017461651149706	0.5103348538264525		0	25	cnn_epch100	v6021	Y04WOMTSR
1	12.468667095582193	0.4848950763174126		1	25	cnn_epch100	v6021	Y04WOMTSR
2	12.023481907824005	0.4937797797208275		2	25	cnn_epch100	v6021	Y04WOMTSR
3	12.352261655199078	0.48888514981092634		3	25	cnn_epch100	v6021	Y04WOMTSR
4	12.859793500757409	0.4608940999805684		4	25	cnn_epch100	v6021	Y04WOMTSR
5	12.53133562822272	0.4830040729239338		5	25	cnn_epch100	v6021	Y04WOMTSR
6	12.233182417659243	0.4809353093491998		6	25	cnn_epch100	v6021	Y04WOMTSR
7	12.282871220158269	0.48099364165766845		7	25	cnn_epch100	v6021	Y04WOMTSR
8	12.064190435291778	0.5103716708183363		8	25	cnn_epch100	v6021	Y04WOMTSR
9	12.316766382078823	0.49278123275327945		9	25	cnn_epch100	v6021	Y04WOMTSR
0	12.042997225315084	0.5960265072627918		0	25	cnn_epch100	v6021	Y04WOMTSL
1	11.912371242512524	0.5900355886426493		1	25	cnn_epch100	v6021	Y04WOMTSL
2	11.739605107209126	0.5901739048221487		2	25	cnn_epch100	v6021	Y04WOMTSL
3	11.69736548920784	0.5755558673628324		3	25	cnn_epch100	v6021	Y04WOMTSL
4	11.721570669930076	0.594751982193069		4	25	cnn_epch100	v6021	Y04WOMTSL
5	11.46402352989935	0.5828943004183003		5	25	cnn_epch100	v6021	Y04WOMTSL
6	11.781660626847378	0.5693115932422433		6	25	cnn_epch100	v6021	Y04WOMTSL
7	11.925929468904648	0.6040058342147718		7	25	cnn_epch100	v6021	Y04WOMTSL
8	11.6504329396854	0.6074118059190537		8	25	cnn_epch100	v6021	Y04WOMTSL
9	11.644513682961854	0.5789884212008843		9	25	cnn_epch100	v6021	Y04WOMTSL
0	12.10793108052334	0.524928466063739		0	25	cnn_epch100	v6021	Y08WOMTSR
1	12.106214051213597	0.5241666791880425		1	25	cnn_epch100	v6021	Y08WOMTSR
2	11.901968893963195	0.5628948163438302		2	25	cnn_epch100	v6021	Y08WOMTSR
3	12.20845707566563	0.5137313717976285		3	25	cnn_epch100	v6021	Y08WOMTSR
4	11.85042850693752	0.5468226381910657		4	25	cnn_epch100	v6021	Y08WOMTSR
5	11.665698688613272	0.527198329667978		5	25	cnn_epch100	v6021	Y08WOMTSR
6	11.540657565672648	0.5543918358966587		6	25	cnn_epch100	v6021	Y08WOMTSR
7	11.887882410015626	0.5682228653758145		7	25	cnn_epch100	v6021	Y08WOMTSR
8	11.99881282074671	0.5325429744839784		8	25	cnn_epch100	v6021	Y08WOMTSR
9	11.915647062193797	0.5317495425679266		9	25	cnn_epch100	v6021	Y08WOMTSR
0	12.567426775420635	0.5016400659577526		0	25	cnn_epch100	v6021	Y08WOMTSL
1	13.13740333172572	0.48233901209447194		1	25	cnn_epch100	v6021	Y08WOMTSL
2	12.358386201012651	0.502644885503837		2	25	cnn_epch100	v6021	Y08WOMTSL
3	12.846146055421716	0.4990811247069933		3	25	cnn_epch100	v6021	Y08WOMTSL
4	12.682396602070613	0.5064713683554471		4	25	cnn_epch100	v6021	Y08WOMTSL
5	12.770716164589128	0.49768649992112135		5	25	cnn_epch100	v6021	Y08WOMTSL
6	12.449717934220889	0.49549916736748395		6	25	cnn_epch100	v6021	Y08WOMTSL
7	12.203222441835168	0.5304018592686285		7	25	cnn_epch100	v6021	Y08WOMTSL
8	12.703104783731275	0.5071284853120461		8	25	cnn_epch100	v6021	Y08WOMTSL
9	12.948682563935703	0.5198992345631314		9	25	cnn_epch100	v6021	Y08WOMTSL
0	13.025932972413552	0.4423115081299312		0	25	cnn_epch100	v6022	Y08WOMTSL
1	13.592830229615428	0.4298342544014629		1	25	cnn_epch100	v6022	Y08WOMTSL
2	12.747751055058512	0.4532690392895328		2	25	cnn_epch100	v6022	Y08WOMTSL
3	13.661838439149482	0.4302179927819334		3	25	cnn_epch100	v6022	Y08WOMTSL
4	13.299348784408624	0.4639877135206855		4	25	cnn_epch100	v6022	Y08WOMTSL
5	13.176013438425397	0.4252272968284531		5	25	cnn_epch100	v6022	Y08WOMTSL
6	12.859394074160772	0.4491619126409508		6	25	cnn_epch100	v6022	Y08WOMTSL
7	12.841996910881308	0.4466766868990904		7	25	cnn_epch100	v6022	Y08WOMTSL
8	13.122913225817188	0.4537831834250856		8	25	cnn_epch100	v6022	Y08WOMTSL
9	13.19757844907332	0.46491260682312535		9	25	cnn_epch100	v6022	Y08WOMTSL
0	12.558113768844333	0.46108698712386137		0	25	cnn_epch100	v6022	Y08WOMTSR
1	12.216877937675912	0.4902719046082459		1	25	cnn_epch100	v6022	Y08WOMTSR
2	12.41161157239581	0.4922700699014303		2	25	cnn_epch100	v6022	Y08WOMTSR
3	12.625479275753548	0.45911737098201677		3	25	cnn_epch100	v6022	Y08WOMTSR
4	12.460956626067746	0.4722647654792274		4	25	cnn_epch100	v6022	Y08WOMTSR
5	12.343855837773546	0.449213353073874		5	25	cnn_epch100	v6022	Y08WOMTSR
6	12.224315717879591	0.49586270795724663		6	25	cnn_epch100	v6022	Y08WOMTSR
7	12.234265584606414	0.5038454127011204		7	25	cnn_epch100	v6022	Y08WOMTSR
8	12.549412834706484	0.4549243127659619		8	25	cnn_epch100	v6022	Y08WOMTSR
9	12.26260586167423	0.4735625643892715		9	25	cnn_epch100	v6022	Y08WOMTSR
0	12.700264612162083	0.5332531153555572		0	25	cnn_epch100	v6022	Y04WOMTSL
1	12.56144806877572	0.5236651227764048		1	25	cnn_epch100	v6022	Y04WOMTSL
2	12.456745593296512	0.5420846773245538		2	25	cnn_epch100	v6022	Y04WOMTSL
3	12.117528099099868	0.5273947054266301		3	25	cnn_epch100	v6022	Y04WOMTSL
4	12.358502848740574	0.5266638204487277		4	25	cnn_epch100	v6022	Y04WOMTSL
5	11.780825675492094	0.5391324083098022		5	25	cnn_epch100	v6022	Y04WOMTSL
6	12.235231400479933	0.5181487703042397		6	25	cnn_epch100	v6022	Y04WOMTSL
7	12.6251292852203	0.5455015413576982		7	25	cnn_epch100	v6022	Y04WOMTSL
8	11.834889717312077	0.5599892548185267		8	25	cnn_epch100	v6022	Y04WOMTSL
9	12.837389127815712	0.5131845355190209		9	25	cnn_epch100	v6022	Y04WOMTSL
0	11.717146391389331	0.5469640199058261		0	25	cnn_epch100	v6022	Y04WOMTSR
1	12.260448400557635	0.5114542753067047		1	25	cnn_epch100	v6022	Y04WOMTSR
2	11.796074279874162	0.5232140996581127		2	25	cnn_epch100	v6022	Y04WOMTSR
3	11.962286202073969	0.5326956774980918		3	25	cnn_epch100	v6022	Y04WOMTSR
4	12.417780600777498	0.49206973255553277		4	25	cnn_epch100	v6022	Y04WOMTSR
5	12.141589319282888	0.5196504004983414		5	25	cnn_epch100	v6022	Y04WOMTSR
6	11.786895014104667	0.5303086354613915		6	25	cnn_epch100	v6022	Y04WOMTSR
7	12.004526859742016	0.5193088148883813		7	25	cnn_epch100	v6022	Y04WOMTSR
8	12.123282858755749	0.5033626907283328		8	25	cnn_epch100	v6022	Y04WOMTSR
9	12.057857986349974	0.5284935045730867		9	25	cnn_epch100	v6022	Y04WOMTSR
0	11.910185654573736	0.5381499303872287		0	25	cnn_epch100	v6023	Y08WOMTSR
1	12.170757960238594	0.5171996027291753		1	25	cnn_epch100	v6023	Y08WOMTSR
2	11.83998875850145	0.5565325077589985		2	25	cnn_epch100	v6023	Y08WOMTSR
3	12.227044601363772	0.5100291324977083		3	25	cnn_epch100	v6023	Y08WOMTSR
4	11.859950999340615	0.5411390578930783		4	25	cnn_epch100	v6023	Y08WOMTSR
5	11.67095080886786	0.5262033389384055		5	25	cnn_epch100	v6023	Y08WOMTSR
6	11.497821181836244	0.5587819954747418		6	25	cnn_epch100	v6023	Y08WOMTSR
7	11.78331477270428	0.5591990491524403		7	25	cnn_epch100	v6023	Y08WOMTSR
8	11.979171641583056	0.5261929541151572		8	25	cnn_epch100	v6023	Y08WOMTSR
9	11.862786041300396	0.5289430410095698		9	25	cnn_epch100	v6023	Y08WOMTSR
0	13.214768049723649	0.44508100427574		0	25	cnn_epch100	v6023	Y08WOMTSL
1	13.255638420559322	0.4634361882161337		1	25	cnn_epch100	v6023	Y08WOMTSL
2	12.271357010841117	0.49135978027676447		2	25	cnn_epch100	v6023	Y08WOMTSL
3	12.958869535819424	0.4839500826524362		3	25	cnn_epch100	v6023	Y08WOMTSL
4	12.786855907626714	0.49874742328423066		4	25	cnn_epch100	v6023	Y08WOMTSL
5	12.526156092187623	0.5078060582767274		5	25	cnn_epch100	v6023	Y08WOMTSL
6	12.500523345840293	0.4955606108982748		6	25	cnn_epch100	v6023	Y08WOMTSL
7	12.470739667634264	0.49732579654712217		7	25	cnn_epch100	v6023	Y08WOMTSL
8	12.919928389204934	0.49191345212041077		8	25	cnn_epch100	v6023	Y08WOMTSL
9	13.014505536748793	0.4926216812615295		9	25	cnn_epch100	v6023	Y08WOMTSL
0	11.9971213631697	0.5181818237334385		0	25	cnn_epch100	v6023	Y04WOMTSR
1	12.535860262598868	0.4817385062940596		1	25	cnn_epch100	v6023	Y04WOMTSR
2	12.247180949488952	0.48529214044744834		2	25	cnn_epch100	v6023	Y04WOMTSR
3	12.241778990904676	0.5003024912535994		3	25	cnn_epch100	v6023	Y04WOMTSR
4	12.951103661069244	0.45974385019271546		4	25	cnn_epch100	v6023	Y04WOMTSR
5	12.452539040402556	0.4769369486463337		5	25	cnn_epch100	v6023	Y04WOMTSR
6	12.206358622385334	0.48312265661608766		6	25	cnn_epch100	v6023	Y04WOMTSR
7	12.155073439422932	0.49977144855357997		7	25	cnn_epch100	v6023	Y04WOMTSR
8	12.281128414619966	0.4849682536399455		8	25	cnn_epch100	v6023	Y04WOMTSR
9	12.41182837439543	0.4810400921913525		9	25	cnn_epch100	v6023	Y04WOMTSR
0	11.848666462841646	0.6123967777348511		0	25	cnn_epch100	v6023	Y04WOMTSL
1	11.784418990826492	0.6040614721580383		1	25	cnn_epch100	v6023	Y04WOMTSL
2	11.763100285296698	0.5957979269833062		2	25	cnn_epch100	v6023	Y04WOMTSL
3	11.360515564343345	0.6045258553925322		3	25	cnn_epch100	v6023	Y04WOMTSL
4	11.592529087458	0.6102793314484732		4	25	cnn_epch100	v6023	Y04WOMTSL
5	11.257989119611988	0.5944469471658688		5	25	cnn_epch100	v6023	Y04WOMTSL
6	11.585100747728877	0.5924528578221856		6	25	cnn_epch100	v6023	Y04WOMTSL
7	11.733812986577838	0.6298997862081868		7	25	cnn_epch100	v6023	Y04WOMTSL
8	11.27141341479211	0.6135963155752192		8	25	cnn_epch100	v6023	Y04WOMTSL
9	11.597571496724404	0.5827979865432312		9	25	cnn_epch100	v6023	Y04WOMTSL
0	12.74378793337732	0.41724110778407636		0	25	cnn_epch100	v6024	Y08WOMTSR
1	12.692985913759331	0.42428611987527065		1	25	cnn_epch100	v6024	Y08WOMTSR
2	12.814152445719731	0.44060346420021884		2	25	cnn_epch100	v6024	Y08WOMTSR
3	12.885042524778894	0.4191167083014064		3	25	cnn_epch100	v6024	Y08WOMTSR
4	12.665333942498954	0.44353273712743135		4	25	cnn_epch100	v6024	Y08WOMTSR
5	12.749753743786687	0.4097348494965069		5	25	cnn_epch100	v6024	Y08WOMTSR
6	12.350292070631856	0.45737994343464256		6	25	cnn_epch100	v6024	Y08WOMTSR
7	12.672012784524304	0.46267519389430717		7	25	cnn_epch100	v6024	Y08WOMTSR
8	12.601543867481736	0.44556676701286574		8	25	cnn_epch100	v6024	Y08WOMTSR
9	12.741772866485949	0.40464024846450375		9	25	cnn_epch100	v6024	Y08WOMTSR
0	12.215923939973354	0.4991057332849522		0	25	cnn_epch100	v6024	Y04WOMTSR
1	12.477284617251648	0.49202412330636414		1	25	cnn_epch100	v6024	Y04WOMTSR
2	11.877277195301776	0.5132274778271312		2	25	cnn_epch100	v6024	Y04WOMTSR
3	12.199594635341148	0.5224258459144479		3	25	cnn_epch100	v6024	Y04WOMTSR
4	12.331586564289363	0.49248943224016045		4	25	cnn_epch100	v6024	Y04WOMTSR
5	12.195153116649584	0.5087927422840263		5	25	cnn_epch100	v6024	Y04WOMTSR
6	12.100310532269486	0.49430954558935575		6	25	cnn_epch100	v6024	Y04WOMTSR
7	12.273615698974464	0.500044337008121		7	25	cnn_epch100	v6024	Y04WOMTSR
8	12.264675217369414	0.5077274246126562		8	25	cnn_epch100	v6024	Y04WOMTSR
9	12.132388888718658	0.5153842860407872		9	25	cnn_epch100	v6024	Y04WOMTSR
0	12.920087237831003	0.4635001395256136		0	25	cnn_epch100	v6024	Y08WOMTSL
1	13.257892451203904	0.46948624403876804		1	25	cnn_epch100	v6024	Y08WOMTSL
2	12.280938483862446	0.49413205887231637		2	25	cnn_epch100	v6024	Y08WOMTSL
3	13.057430488501682	0.48616308368019573		3	25	cnn_epch100	v6024	Y08WOMTSL
4	13.42524737378098	0.4948751113032123		4	25	cnn_epch100	v6024	Y08WOMTSL
5	12.878571489759777	0.48670680599146415		5	25	cnn_epch100	v6024	Y08WOMTSL
6	12.784466509671164	0.4853702806571588		6	25	cnn_epch100	v6024	Y08WOMTSL
7	12.34985548624739	0.5078025767400715		7	25	cnn_epch100	v6024	Y08WOMTSL
8	12.656856557853075	0.5105368899967572		8	25	cnn_epch100	v6024	Y08WOMTSL
9	13.117623858414396	0.4922874865984152		9	25	cnn_epch100	v6024	Y08WOMTSL
0	12.625534178536046	0.5409052828978228		0	25	cnn_epch100	v6024	Y04WOMTSL
1	12.469888320071748	0.5479350933000952		1	25	cnn_epch100	v6024	Y04WOMTSL
2	12.06713256848509	0.5591621638268048		2	25	cnn_epch100	v6024	Y04WOMTSL
3	11.972974285828409	0.5424945363094847		3	25	cnn_epch100	v6024	Y04WOMTSL
4	12.083468707536928	0.5555311249079202		4	25	cnn_epch100	v6024	Y04WOMTSL
5	11.755074002815856	0.5420385060996223		5	25	cnn_epch100	v6024	Y04WOMTSL
6	12.254137443022609	0.5228297913143407		6	25	cnn_epch100	v6024	Y04WOMTSL
7	12.416615089276137	0.5658138643191258		7	25	cnn_epch100	v6024	Y04WOMTSL
8	11.926882277354617	0.5501195424824756		8	25	cnn_epch100	v6024	Y04WOMTSL
9	12.18139762391404	0.5344162847419167		9	25	cnn_epch100	v6024	Y04WOMTSL
0	12.85734194472189	0.4733963252080687		0	25	cnn_epch100	v6025	Y08WOMTSL
1	12.98567583541772	0.4953452229021752		1	25	cnn_epch100	v6025	Y08WOMTSL
2	12.269601203827404	0.4901500771808725		2	25	cnn_epch100	v6025	Y08WOMTSL
3	12.984251860562248	0.4825029443851847		3	25	cnn_epch100	v6025	Y08WOMTSL
4	13.237357573314483	0.48182224885177777		4	25	cnn_epch100	v6025	Y08WOMTSL
5	12.924183623289071	0.4980993860823575		5	25	cnn_epch100	v6025	Y08WOMTSL
6	12.359219197442572	0.5067019634724657		6	25	cnn_epch100	v6025	Y08WOMTSL
7	12.499256703053726	0.5002477670064006		7	25	cnn_epch100	v6025	Y08WOMTSL
8	12.782134492660395	0.496166637214692		8	25	cnn_epch100	v6025	Y08WOMTSL
9	13.019934431811222	0.49930355085859834		9	25	cnn_epch100	v6025	Y08WOMTSL
0	12.483061385892874	0.4490543596599632		0	25	cnn_epch100	v6025	Y04WOMTSR
1	12.894746430482147	0.435852645563577		1	25	cnn_epch100	v6025	Y04WOMTSR
2	12.416661966633674	0.44212947683702114		2	25	cnn_epch100	v6025	Y04WOMTSR
3	12.667676095149565	0.444679253986332		3	25	cnn_epch100	v6025	Y04WOMTSR
4	12.822954578901934	0.4221467556052429		4	25	cnn_epch100	v6025	Y04WOMTSR
5	12.888066917841313	0.43263137959903863		5	25	cnn_epch100	v6025	Y04WOMTSR
6	12.527287929011855	0.44338443200998856		6	25	cnn_epch100	v6025	Y04WOMTSR
7	12.55047617670723	0.44046106222091136		7	25	cnn_epch100	v6025	Y04WOMTSR
8	12.68322396630496	0.4422747282621944		8	25	cnn_epch100	v6025	Y04WOMTSR
9	12.889762811733032	0.4455069685584428		9	25	cnn_epch100	v6025	Y04WOMTSR
0	12.712866324666576	0.42696684473170565		0	25	cnn_epch100	v6025	Y08WOMTSR
1	12.88018704498744	0.39475111657484463		1	25	cnn_epch100	v6025	Y08WOMTSR
2	12.914623321984598	0.43062457949711375		2	25	cnn_epch100	v6025	Y08WOMTSR
3	12.98471235396798	0.4022575215598169		3	25	cnn_epch100	v6025	Y08WOMTSR
4	13.006475817100076	0.4018944045170766		4	25	cnn_epch100	v6025	Y08WOMTSR
5	12.707904893726395	0.3957765244726843		5	25	cnn_epch100	v6025	Y08WOMTSR
6	12.497426548559044	0.43800222411574224		6	25	cnn_epch100	v6025	Y08WOMTSR
7	12.72303017019996	0.43752136306881495		7	25	cnn_epch100	v6025	Y08WOMTSR
8	12.85964075270394	0.413725624068187		8	25	cnn_epch100	v6025	Y08WOMTSR
9	12.591961105368576	0.4179764313776087		9	25	cnn_epch100	v6025	Y08WOMTSR
0	12.21308963360915	0.582521419720979		0	25	cnn_epch100	v6025	Y04WOMTSL
1	12.363464527864334	0.5529421742419148		1	25	cnn_epch100	v6025	Y04WOMTSL
2	12.13994444286171	0.5547117647617205		2	25	cnn_epch100	v6025	Y04WOMTSL
3	11.874536002286554	0.5548206465608351		3	25	cnn_epch100	v6025	Y04WOMTSL
4	12.151648544950202	0.5522788956979068		4	25	cnn_epch100	v6025	Y04WOMTSL
5	11.830012303306669	0.5441626692271355		5	25	cnn_epch100	v6025	Y04WOMTSL
6	12.017684525873968	0.543980585354733		6	25	cnn_epch100	v6025	Y04WOMTSL
7	12.16454560025059	0.5809970684194278		7	25	cnn_epch100	v6025	Y04WOMTSL
8	11.702454050605004	0.5725285794154579		8	25	cnn_epch100	v6025	Y04WOMTSL
9	11.967071832694906	0.5412780653012299		9	25	cnn_epch100	v6025	Y04WOMTSL
0	10.909080349589058	0.6278913813850594		0	25	cnn_epch100	v6026	Y04WOMTSR
1	11.523791125942218	0.592521445736468		1	25	cnn_epch100	v6026	Y04WOMTSR
2	10.853615258958556	0.6195517283702607		2	25	cnn_epch100	v6026	Y04WOMTSR
3	11.326532011332462	0.5980863212058904		3	25	cnn_epch100	v6026	Y04WOMTSR
4	11.330288009838895	0.5980112105733116		4	25	cnn_epch100	v6026	Y04WOMTSR
5	11.041327796540225	0.6260633296146133		5	25	cnn_epch100	v6026	Y04WOMTSR
6	10.996853518880869	0.6150105564008091		6	25	cnn_epch100	v6026	Y04WOMTSR
7	10.925211765347187	0.6296115474568686		7	25	cnn_epch100	v6026	Y04WOMTSR
8	11.264218961104552	0.5947201603401081		8	25	cnn_epch100	v6026	Y04WOMTSR
9	11.182791177850154	0.61463721559047		9	25	cnn_epch100	v6026	Y04WOMTSR
0	12.313260556212274	0.5736715485606879		0	25	cnn_epch100	v6026	Y04WOMTSL
1	12.18240590460115	0.5703581165015069		1	25	cnn_epch100	v6026	Y04WOMTSL
2	11.795540132569316	0.5865681818861325		2	25	cnn_epch100	v6026	Y04WOMTSL
3	11.759708264976997	0.5712501389397562		3	25	cnn_epch100	v6026	Y04WOMTSL
4	11.794491977740936	0.5871180274127251		4	25	cnn_epch100	v6026	Y04WOMTSL
5	11.5255297552312	0.5749160195956011		5	25	cnn_epch100	v6026	Y04WOMTSL
6	12.030905778499244	0.566612497430645		6	25	cnn_epch100	v6026	Y04WOMTSL
7	12.171943646166678	0.5869420314784274		7	25	cnn_epch100	v6026	Y04WOMTSL
8	11.29124703213648	0.6113176295528325		8	25	cnn_epch100	v6026	Y04WOMTSL
9	11.659522396357472	0.5722862730215083		9	25	cnn_epch100	v6026	Y04WOMTSL
0	12.839163394321025	0.4045367326185484		0	25	cnn_epch100	v6026	Y08WOMTSR
1	12.942388391447656	0.3984864697737111		1	25	cnn_epch100	v6026	Y08WOMTSR
2	13.117910774078192	0.41078851054516974		2	25	cnn_epch100	v6026	Y08WOMTSR
3	12.999484692216376	0.39912664678461734		3	25	cnn_epch100	v6026	Y08WOMTSR
4	12.69630764128958	0.43406522080117815		4	25	cnn_epch100	v6026	Y08WOMTSR
5	12.735470227051106	0.3789372544667525		5	25	cnn_epch100	v6026	Y08WOMTSR
6	12.462261208763852	0.4481121714549746		6	25	cnn_epch100	v6026	Y08WOMTSR
7	12.62541892832811	0.4519305497048249		7	25	cnn_epch100	v6026	Y08WOMTSR
8	12.744052111345436	0.42532937928549985		8	25	cnn_epch100	v6026	Y08WOMTSR
9	12.836834813955855	0.3908303927398115		9	25	cnn_epch100	v6026	Y08WOMTSR
0	12.847603287193976	0.46772408631653195		0	25	cnn_epch100	v6026	Y08WOMTSL
1	13.424257933343435	0.45035247639139814		1	25	cnn_epch100	v6026	Y08WOMTSL
2	12.446252895291408	0.4643176511766458		2	25	cnn_epch100	v6026	Y08WOMTSL
3	13.19499743444402	0.4670723296248791		3	25	cnn_epch100	v6026	Y08WOMTSL
4	12.95042123779217	0.4742472309315342		4	25	cnn_epch100	v6026	Y08WOMTSL
5	12.918994484460654	0.4705635538379479		5	25	cnn_epch100	v6026	Y08WOMTSL
6	12.725548473525423	0.4613295938132757		6	25	cnn_epch100	v6026	Y08WOMTSL
7	12.683287883382842	0.47457072556755864		7	25	cnn_epch100	v6026	Y08WOMTSL
8	13.203648823346686	0.4684563255445292		8	25	cnn_epch100	v6026	Y08WOMTSL
9	12.908438361877446	0.4989517120514783		9	25	cnn_epch100	v6026	Y08WOMTSL
0	12.77673338299674	0.47631743698043594		0	25	cnn_epch100	v6027	Y08WOMTSL
1	13.198583950399357	0.4701659294035027		1	25	cnn_epch100	v6027	Y08WOMTSL
2	12.254135545805712	0.49070717592290575		2	25	cnn_epch100	v6027	Y08WOMTSL
3	12.94954636789887	0.48656126872243594		3	25	cnn_epch100	v6027	Y08WOMTSL
4	12.712317912746476	0.50105492040063		4	25	cnn_epch100	v6027	Y08WOMTSL
5	12.68960301090826	0.4886028867410218		5	25	cnn_epch100	v6027	Y08WOMTSL
6	13.082538501798265	0.4778222716944834		6	25	cnn_epch100	v6027	Y08WOMTSL
7	12.40218742484504	0.49838548998444565		7	25	cnn_epch100	v6027	Y08WOMTSL
8	12.89552259564996	0.4971085851083022		8	25	cnn_epch100	v6027	Y08WOMTSL
9	12.815014944243307	0.5110012882556157		9	25	cnn_epch100	v6027	Y08WOMTSL
0	12.401514352854536	0.4693563535927752		0	25	cnn_epch100	v6027	Y04WOMTSR
1	12.60020582116599	0.472014662255167		1	25	cnn_epch100	v6027	Y04WOMTSR
2	11.969432487046772	0.5008152162009949		2	25	cnn_epch100	v6027	Y04WOMTSR
3	12.756903007963428	0.450485083679726		3	25	cnn_epch100	v6027	Y04WOMTSR
4	12.659679146321906	0.45377056476391764		4	25	cnn_epch100	v6027	Y04WOMTSR
5	12.408751098927626	0.482667911421619		5	25	cnn_epch100	v6027	Y04WOMTSR
6	12.118246835886213	0.49236682730711767		6	25	cnn_epch100	v6027	Y04WOMTSR
7	12.421930169067217	0.4876691410993009		7	25	cnn_epch100	v6027	Y04WOMTSR
8	12.60965971146178	0.462075845858171		8	25	cnn_epch100	v6027	Y04WOMTSR
9	12.24718119310451	0.5028292819544664		9	25	cnn_epch100	v6027	Y04WOMTSR
0	12.56732266853743	0.45518457771611237		0	25	cnn_epch100	v6027	Y08WOMTSR
1	12.46145118682156	0.460134341045809		1	25	cnn_epch100	v6027	Y08WOMTSR
2	12.494814145030302	0.481156482566477		2	25	cnn_epch100	v6027	Y08WOMTSR
3	12.620991457610051	0.4540620654094146		3	25	cnn_epch100	v6027	Y08WOMTSR
4	12.57678544550827	0.45177058380670426		4	25	cnn_epch100	v6027	Y08WOMTSR
5	12.449928743291512	0.4559955260667729		5	25	cnn_epch100	v6027	Y08WOMTSR
6	12.317992561585244	0.4666589728518259		6	25	cnn_epch100	v6027	Y08WOMTSR
7	12.48853501304252	0.4718515514254031		7	25	cnn_epch100	v6027	Y08WOMTSR
8	12.633843761764794	0.4499980583853379		8	25	cnn_epch100	v6027	Y08WOMTSR
9	12.691507494501346	0.4307160519344006		9	25	cnn_epch100	v6027	Y08WOMTSR
0	12.198972680003564	0.5817301497808549		0	25	cnn_epch100	v6027	Y04WOMTSL
1	11.971231144980088	0.5856071381020477		1	25	cnn_epch100	v6027	Y04WOMTSL
2	11.891247015559513	0.5752932107109674		2	25	cnn_epch100	v6027	Y04WOMTSL
3	11.779492540186776	0.5707535393737128		3	25	cnn_epch100	v6027	Y04WOMTSL
4	11.732827777125062	0.5923484854156773		4	25	cnn_epch100	v6027	Y04WOMTSL
5	11.612229636516362	0.5726798635741615		5	25	cnn_epch100	v6027	Y04WOMTSL
6	11.893025944820984	0.5595495921829694		6	25	cnn_epch100	v6027	Y04WOMTSL
7	12.011168579711509	0.5957382534885057		7	25	cnn_epch100	v6027	Y04WOMTSL
8	11.555836061846415	0.589274841796712		8	25	cnn_epch100	v6027	Y04WOMTSL
9	11.846757466542236	0.5540411779460952		9	25	cnn_epch100	v6027	Y04WOMTSL
0	11.978601278905224	0.611263275296393		0	25	cnn_epch100	v6028	Y04WOMTSL
1	11.890350248578796	0.5929896661100426		1	25	cnn_epch100	v6028	Y04WOMTSL
2	11.766247300831546	0.58911809866969		2	25	cnn_epch100	v6028	Y04WOMTSL
3	11.613834035225787	0.593718223695269		3	25	cnn_epch100	v6028	Y04WOMTSL
4	11.670533722208008	0.5968988894642512		4	25	cnn_epch100	v6028	Y04WOMTSL
5	11.369442090574765	0.591460608588398		5	25	cnn_epch100	v6028	Y04WOMTSL
6	11.548274906078916	0.5901898698127541		6	25	cnn_epch100	v6028	Y04WOMTSL
7	11.865714764383307	0.6074564611721812		7	25	cnn_epch100	v6028	Y04WOMTSL
8	11.42205037774188	0.609174244786847		8	25	cnn_epch100	v6028	Y04WOMTSL
9	11.549718170913	0.5855411269384997		9	25	cnn_epch100	v6028	Y04WOMTSL
0	12.68282640065484	0.4317767474252584		0	25	cnn_epch100	v6028	Y08WOMTSR
1	12.64563121961082	0.44275146265309934		1	25	cnn_epch100	v6028	Y08WOMTSR
2	12.575863872340936	0.4775494667565758		2	25	cnn_epch100	v6028	Y08WOMTSR
3	12.9152778129685	0.43276163877123797		3	25	cnn_epch100	v6028	Y08WOMTSR
4	12.551808644329682	0.45732467660458104		4	25	cnn_epch100	v6028	Y08WOMTSR
5	12.482585550418028	0.42359703269511156		5	25	cnn_epch100	v6028	Y08WOMTSR
6	12.253907384430066	0.468114140092566		6	25	cnn_epch100	v6028	Y08WOMTSR
7	12.538431286596428	0.4775073367023256		7	25	cnn_epch100	v6028	Y08WOMTSR
8	12.775787747899518	0.4268171764799579		8	25	cnn_epch100	v6028	Y08WOMTSR
9	12.64519047497872	0.4205249108073633		9	25	cnn_epch100	v6028	Y08WOMTSR
0	13.0128786254701	0.4632803218537175		0	25	cnn_epch100	v6028	Y08WOMTSL
1	13.218986917851788	0.4666739032983738		1	25	cnn_epch100	v6028	Y08WOMTSL
2	12.162876429183594	0.4991828244943478		2	25	cnn_epch100	v6028	Y08WOMTSL
3	13.247087057724288	0.4823400893064353		3	25	cnn_epch100	v6028	Y08WOMTSL
4	12.852531973501918	0.4852902591086101		4	25	cnn_epch100	v6028	Y08WOMTSL
5	13.079807696274166	0.46164990501878334		5	25	cnn_epch100	v6028	Y08WOMTSL
6	12.715337392653636	0.46867214568122684		6	25	cnn_epch100	v6028	Y08WOMTSL
7	12.84231430338398	0.4807844543020055		7	25	cnn_epch100	v6028	Y08WOMTSL
8	12.786579724053444	0.5057390740137684		8	25	cnn_epch100	v6028	Y08WOMTSL
9	13.222286129502075	0.4796057661719177		9	25	cnn_epch100	v6028	Y08WOMTSL
0	11.977693206719264	0.5158094554130773		0	25	cnn_epch100	v6028	Y04WOMTSR
1	12.456451517504636	0.48853839594868026		1	25	cnn_epch100	v6028	Y04WOMTSR
2	12.099794872343171	0.5029813069755746		2	25	cnn_epch100	v6028	Y04WOMTSR
3	12.126266756671557	0.516130426046829		3	25	cnn_epch100	v6028	Y04WOMTSR
4	12.494981399815638	0.47032836727157135		4	25	cnn_epch100	v6028	Y04WOMTSR
5	12.508079730800349	0.4796522068368258		5	25	cnn_epch100	v6028	Y04WOMTSR
6	12.064353149826118	0.4984875593727303		6	25	cnn_epch100	v6028	Y04WOMTSR
7	12.274301139087784	0.4956353065116616		7	25	cnn_epch100	v6028	Y04WOMTSR
8	12.20401990321652	0.4943105688297401		8	25	cnn_epch100	v6028	Y04WOMTSR
9	12.156070076832806	0.5188045537955486		9	25	cnn_epch100	v6028	Y04WOMTSR
0	11.975821579723924	0.5163941374910039		0	25	cnn_epch100	v6029	Y04WOMTSR
1	12.538512390255166	0.4782092862011508		1	25	cnn_epch100	v6029	Y04WOMTSR
2	11.889424780065372	0.5102604728247397		2	25	cnn_epch100	v6029	Y04WOMTSR
3	12.207732876334834	0.5118534822386002		3	25	cnn_epch100	v6029	Y04WOMTSR
4	13.373585156439765	0.4708107698269263		4	25	cnn_epch100	v6029	Y04WOMTSR
5	12.4004345995094	0.485763038998668		5	25	cnn_epch100	v6029	Y04WOMTSR
6	12.199193872925278	0.48715471944299943		6	25	cnn_epch100	v6029	Y04WOMTSR
7	12.4139706469003	0.47017338637774986		7	25	cnn_epch100	v6029	Y04WOMTSR
8	12.323367234699004	0.4759381657442392		8	25	cnn_epch100	v6029	Y04WOMTSR
9	12.482092906064109	0.4851330020020765		9	25	cnn_epch100	v6029	Y04WOMTSR
0	12.02711443177287	0.6018169648690267		0	25	cnn_epch100	v6029	Y04WOMTSL
1	12.359612471263256	0.5842721207861331		1	25	cnn_epch100	v6029	Y04WOMTSL
2	11.772174097153885	0.5907450918211506		2	25	cnn_epch100	v6029	Y04WOMTSL
3	11.520919641454809	0.5886094410599066		3	25	cnn_epch100	v6029	Y04WOMTSL
4	11.74389194849804	0.5884833183519079		4	25	cnn_epch100	v6029	Y04WOMTSL
5	11.608184884711063	0.5819075247688245		5	25	cnn_epch100	v6029	Y04WOMTSL
6	11.757092425080488	0.5778296985904212		6	25	cnn_epch100	v6029	Y04WOMTSL
7	11.892887995346008	0.6081418684312238		7	25	cnn_epch100	v6029	Y04WOMTSL
8	11.59591036539616	0.5955516932999182		8	25	cnn_epch100	v6029	Y04WOMTSL
9	11.735300142605077	0.5779806496367343		9	25	cnn_epch100	v6029	Y04WOMTSL
0	12.687971292891012	0.42596487342699174		0	25	cnn_epch100	v6029	Y08WOMTSR
1	12.53008363246	0.44606780464727325		1	25	cnn_epch100	v6029	Y08WOMTSR
2	12.744161045932632	0.455508962983316		2	25	cnn_epch100	v6029	Y08WOMTSR
3	12.931644399524862	0.4106039635793539		3	25	cnn_epch100	v6029	Y08WOMTSR
4	12.751922228734122	0.4340560158969613		4	25	cnn_epch100	v6029	Y08WOMTSR
5	12.407924248049918	0.4297287144968272		5	25	cnn_epch100	v6029	Y08WOMTSR
6	12.42771738808168	0.44340927789911605		6	25	cnn_epch100	v6029	Y08WOMTSR
7	12.854188591666537	0.41583361275699937		7	25	cnn_epch100	v6029	Y08WOMTSR
8	12.85543518187151	0.41473604241533296		8	25	cnn_epch100	v6029	Y08WOMTSR
9	12.528295768978436	0.4361797521446921		9	25	cnn_epch100	v6029	Y08WOMTSR
0	12.84767536934974	0.47866888932210044		0	25	cnn_epch100	v6029	Y08WOMTSL
1	13.14235360514414	0.4837917452586208		1	25	cnn_epch100	v6029	Y08WOMTSL
2	12.213015536538917	0.501595539870468		2	25	cnn_epch100	v6029	Y08WOMTSL
3	12.89115336063976	0.4916306303099467		3	25	cnn_epch100	v6029	Y08WOMTSL
4	12.896113835260753	0.4905632013317435		4	25	cnn_epch100	v6029	Y08WOMTSL
5	12.604695305738542	0.49888604447291135		5	25	cnn_epch100	v6029	Y08WOMTSL
6	12.361808391769468	0.5146678607833838		6	25	cnn_epch100	v6029	Y08WOMTSL
7	12.30676534954407	0.5126236649389163		7	25	cnn_epch100	v6029	Y08WOMTSL
8	12.654452384630693	0.5132470979939097		8	25	cnn_epch100	v6029	Y08WOMTSL
9	12.849157095832217	0.5130068740989554		9	25	cnn_epch100	v6029	Y08WOMTSL
0	12.395965787088771	0.4628146395441028		0	25	cnn_epch100	v6030	Y08WOMTSR
1	12.378431809476195	0.4700136569249492		1	25	cnn_epch100	v6030	Y08WOMTSR
2	12.502106019580928	0.4828367597166709		2	25	cnn_epch100	v6030	Y08WOMTSR
3	12.686909074103824	0.45310087322646		3	25	cnn_epch100	v6030	Y08WOMTSR
4	12.405978296920525	0.47383624797332463		4	25	cnn_epch100	v6030	Y08WOMTSR
5	12.276758390208728	0.4662142718041673		5	25	cnn_epch100	v6030	Y08WOMTSR
6	12.242657949646969	0.4889641081331263		6	25	cnn_epch100	v6030	Y08WOMTSR
7	12.393784246428092	0.4857498859686006		7	25	cnn_epch100	v6030	Y08WOMTSR
8	12.480682145266488	0.46239651499378565		8	25	cnn_epch100	v6030	Y08WOMTSR
9	12.286358689989486	0.4811193551117527		9	25	cnn_epch100	v6030	Y08WOMTSR
0	12.12550192458106	0.5047871975234786		0	25	cnn_epch100	v6030	Y04WOMTSR
1	12.490968624990314	0.486735030911552		1	25	cnn_epch100	v6030	Y04WOMTSR
2	12.014902983987245	0.4961412587380393		2	25	cnn_epch100	v6030	Y04WOMTSR
3	12.16011453460161	0.5104262857156237		3	25	cnn_epch100	v6030	Y04WOMTSR
4	12.931059154815223	0.46817076518922646		4	25	cnn_epch100	v6030	Y04WOMTSR
5	12.448221971654984	0.477814713535853		5	25	cnn_epch100	v6030	Y04WOMTSR
6	12.075376196412025	0.49631370355279725		6	25	cnn_epch100	v6030	Y04WOMTSR
7	12.193823178446664	0.49407637076363625		7	25	cnn_epch100	v6030	Y04WOMTSR
8	12.23201027353704	0.4897661395239187		8	25	cnn_epch100	v6030	Y04WOMTSR
9	12.024413795380482	0.5312795895739654		9	25	cnn_epch100	v6030	Y04WOMTSR
0	12.49205175336269	0.5514756246384486		0	25	cnn_epch100	v6030	Y04WOMTSL
1	12.42230258432258	0.5471066199026303		1	25	cnn_epch100	v6030	Y04WOMTSL
2	12.329462379970517	0.538418864655563		2	25	cnn_epch100	v6030	Y04WOMTSL
3	12.28915699519609	0.5327567947245798		3	25	cnn_epch100	v6030	Y04WOMTSL
4	12.2604611958668	0.5406906499080115		4	25	cnn_epch100	v6030	Y04WOMTSL
5	11.817887866418632	0.5382397439331802		5	25	cnn_epch100	v6030	Y04WOMTSL
6	12.14572896810459	0.5314175460158603		6	25	cnn_epch100	v6030	Y04WOMTSL
7	12.433185962529384	0.5682872972167083		7	25	cnn_epch100	v6030	Y04WOMTSL
8	11.959274421065802	0.5570467424071903		8	25	cnn_epch100	v6030	Y04WOMTSL
9	12.059518435950412	0.531019167473182		9	25	cnn_epch100	v6030	Y04WOMTSL
0	13.286062328941648	0.41610744443788344		0	25	cnn_epch100	v6030	Y08WOMTSL
1	13.797175663998868	0.39785453879859933		1	25	cnn_epch100	v6030	Y08WOMTSL
2	12.790103254246668	0.4197981308258505		2	25	cnn_epch100	v6030	Y08WOMTSL
3	13.461162229695118	0.41826469405043687		3	25	cnn_epch100	v6030	Y08WOMTSL
4	13.38578784878225	0.4207660732555458		4	25	cnn_epch100	v6030	Y08WOMTSL
5	13.23206992552272	0.4332132831667437		5	25	cnn_epch100	v6030	Y08WOMTSL
6	12.83660736449072	0.45401538222896437		6	25	cnn_epch100	v6030	Y08WOMTSL
7	12.89384655468942	0.4394441679527436		7	25	cnn_epch100	v6030	Y08WOMTSL
8	13.253353330661891	0.44041088633246367		8	25	cnn_epch100	v6030	Y08WOMTSL
9	13.481740694590837	0.44217524965008703		9	25	cnn_epch100	v6030	Y08WOMTSL
0	12.410817153781826	0.5833141658289048		0	25	cnn_epch100	v6031	Y04WOMTSL
1	12.124805178884763	0.5781282516890528		1	25	cnn_epch100	v6031	Y04WOMTSL
2	11.9572618437107	0.5795102209163651		2	25	cnn_epch100	v6031	Y04WOMTSL
3	11.823890127905326	0.5589763409175487		3	25	cnn_epch100	v6031	Y04WOMTSL
4	11.942014018187171	0.5722190199127666		4	25	cnn_epch100	v6031	Y04WOMTSL
5	11.617357355046204	0.5544682170807386		5	25	cnn_epch100	v6031	Y04WOMTSL
6	12.212432101338193	0.5593083657805191		6	25	cnn_epch100	v6031	Y04WOMTSL
7	12.101661860684551	0.5875336270542738		7	25	cnn_epch100	v6031	Y04WOMTSL
8	11.54393961726362	0.5902900886706821		8	25	cnn_epch100	v6031	Y04WOMTSL
9	11.75237697084059	0.5631573944122563		9	25	cnn_epch100	v6031	Y04WOMTSL
0	12.9971499633079	0.46269857591777147		0	25	cnn_epch100	v6031	Y08WOMTSL
1	13.393426612252318	0.4474613788934136		1	25	cnn_epch100	v6031	Y08WOMTSL
2	12.432755589250707	0.4923234152454644		2	25	cnn_epch100	v6031	Y08WOMTSL
3	12.973746635867077	0.48018836197813747		3	25	cnn_epch100	v6031	Y08WOMTSL
4	12.893503563517468	0.4841267665547718		4	25	cnn_epch100	v6031	Y08WOMTSL
5	12.960977694271708	0.46659160399137495		5	25	cnn_epch100	v6031	Y08WOMTSL
6	12.475037240574416	0.5029899731545675		6	25	cnn_epch100	v6031	Y08WOMTSL
7	12.307211923679706	0.5089090801279949		7	25	cnn_epch100	v6031	Y08WOMTSL
8	12.813919648422324	0.4922009464492484		8	25	cnn_epch100	v6031	Y08WOMTSL
9	13.190611854712271	0.4816633784432616		9	25	cnn_epch100	v6031	Y08WOMTSL
0	12.525119793624553	0.45397852103843084		0	25	cnn_epch100	v6031	Y08WOMTSR
1	12.431523354516488	0.4623378696603171		1	25	cnn_epch100	v6031	Y08WOMTSR
2	12.513157044657127	0.4883217910755958		2	25	cnn_epch100	v6031	Y08WOMTSR
3	13.12678680987517	0.4453292461926257		3	25	cnn_epch100	v6031	Y08WOMTSR
4	12.542705454134213	0.45941129875067893		4	25	cnn_epch100	v6031	Y08WOMTSR
5	12.263709296756591	0.4520087146751129		5	25	cnn_epch100	v6031	Y08WOMTSR
6	12.137403446333144	0.48426789710408774		6	25	cnn_epch100	v6031	Y08WOMTSR
7	12.601072349425884	0.4534201041550978		7	25	cnn_epch100	v6031	Y08WOMTSR
8	12.730785039768	0.43451968052971174		8	25	cnn_epch100	v6031	Y08WOMTSR
9	12.292956131597135	0.467696262462647		9	25	cnn_epch100	v6031	Y08WOMTSR
0	11.158826121704568	0.6073565986317514		0	25	cnn_epch100	v6031	Y04WOMTSR
1	11.477979170819651	0.5965174907079088		1	25	cnn_epch100	v6031	Y04WOMTSR
2	10.9059750779629	0.6236467595015756		2	25	cnn_epch100	v6031	Y04WOMTSR
3	11.204808982165146	0.6099313385286079		3	25	cnn_epch100	v6031	Y04WOMTSR
4	11.484009032209745	0.5902917689980387		4	25	cnn_epch100	v6031	Y04WOMTSR
5	11.040401948205602	0.6283891572818092		5	25	cnn_epch100	v6031	Y04WOMTSR
6	10.917260599475824	0.618676868075975		6	25	cnn_epch100	v6031	Y04WOMTSR
7	10.852779162125389	0.6320152246314178		7	25	cnn_epch100	v6031	Y04WOMTSR
8	11.188580717378954	0.6021268078947223		8	25	cnn_epch100	v6031	Y04WOMTSR
9	11.175993188860328	0.6200020516898054		9	25	cnn_epch100	v6031	Y04WOMTSR
0	12.398140407015315	0.5888706023568973		0	25	cnn_epch100	v6032	Y04WOMTSL
1	11.893333275640355	0.6033834637149097		1	25	cnn_epch100	v6032	Y04WOMTSL
2	11.871904822913187	0.5867626715732588		2	25	cnn_epch100	v6032	Y04WOMTSL
3	11.656966851330765	0.5852153133083176		3	25	cnn_epch100	v6032	Y04WOMTSL
4	11.81273429561965	0.5985506744136385		4	25	cnn_epch100	v6032	Y04WOMTSL
5	11.452572572447217	0.5784238437662012		5	25	cnn_epch100	v6032	Y04WOMTSL
6	11.9495940095528	0.5688429918297072		6	25	cnn_epch100	v6032	Y04WOMTSL
7	12.106812500418416	0.5922797316547435		7	25	cnn_epch100	v6032	Y04WOMTSL
8	11.343039005063982	0.6085186895984869		8	25	cnn_epch100	v6032	Y04WOMTSL
9	11.739863245253598	0.5672687973485803		9	25	cnn_epch100	v6032	Y04WOMTSL
0	12.622927156773828	0.44434624043745924		0	25	cnn_epch100	v6032	Y08WOMTSR
1	12.347516416126982	0.4702713005174436		1	25	cnn_epch100	v6032	Y08WOMTSR
2	12.534452523285909	0.4784893082223916		2	25	cnn_epch100	v6032	Y08WOMTSR
3	12.956657044440862	0.4488325981606546		3	25	cnn_epch100	v6032	Y08WOMTSR
4	12.575447579360253	0.4535745555450192		4	25	cnn_epch100	v6032	Y08WOMTSR
5	12.257297421906287	0.4592351872061419		5	25	cnn_epch100	v6032	Y08WOMTSR
6	12.234238642374663	0.47048609949921427		6	25	cnn_epch100	v6032	Y08WOMTSR
7	12.5157587526163	0.47514805664978915		7	25	cnn_epch100	v6032	Y08WOMTSR
8	12.872179800816204	0.45474167831951773		8	25	cnn_epch100	v6032	Y08WOMTSR
9	12.465178345682796	0.4508032304443955		9	25	cnn_epch100	v6032	Y08WOMTSR
0	13.203014764854425	0.4337319811068009		0	25	cnn_epch100	v6032	Y08WOMTSL
1	13.563021583475315	0.4239279061358777		1	25	cnn_epch100	v6032	Y08WOMTSL
2	12.543184120454786	0.46476578696578563		2	25	cnn_epch100	v6032	Y08WOMTSL
3	13.0875985044311	0.4726468580577528		3	25	cnn_epch100	v6032	Y08WOMTSL
4	13.70317257969409	0.4637100282170201		4	25	cnn_epch100	v6032	Y08WOMTSL
5	13.353445067375873	0.45195872712794133		5	25	cnn_epch100	v6032	Y08WOMTSL
6	12.780328236090403	0.45559069461811313		6	25	cnn_epch100	v6032	Y08WOMTSL
7	12.821824242201346	0.4583565689461416		7	25	cnn_epch100	v6032	Y08WOMTSL
8	12.992921623445945	0.47064998552479514		8	25	cnn_epch100	v6032	Y08WOMTSL
9	13.248892972299783	0.493680913247876		9	25	cnn_epch100	v6032	Y08WOMTSL
0	12.285246887824693	0.4924557824576035		0	25	cnn_epch100	v6032	Y04WOMTSR
1	12.602281883867112	0.47529491871466173		1	25	cnn_epch100	v6032	Y04WOMTSR
2	12.029640615411042	0.49325317171579236		2	25	cnn_epch100	v6032	Y04WOMTSR
3	12.529567797756604	0.4901645930888778		3	25	cnn_epch100	v6032	Y04WOMTSR
4	12.47284994893014	0.4768161991636599		4	25	cnn_epch100	v6032	Y04WOMTSR
5	12.427279828522536	0.48091536745726204		5	25	cnn_epch100	v6032	Y04WOMTSR
6	12.081459374524716	0.4955977926039878		6	25	cnn_epch100	v6032	Y04WOMTSR
7	12.292740015280758	0.48657672480309616		7	25	cnn_epch100	v6032	Y04WOMTSR
8	12.49938938611275	0.4623901737619937		8	25	cnn_epch100	v6032	Y04WOMTSR
9	12.20577750168484	0.5068251734896038		9	25	cnn_epch100	v6032	Y04WOMTSR
0	11.988361006880009	0.524677413568843		0	25	cnn_epch100	v6033	Y04WOMTSR
1	12.354501058792676	0.5011575883225121		1	25	cnn_epch100	v6033	Y04WOMTSR
2	12.072148520664564	0.5072993429193545		2	25	cnn_epch100	v6033	Y04WOMTSR
3	12.064607629968862	0.5215044938390732		3	25	cnn_epch100	v6033	Y04WOMTSR
4	12.462770537666536	0.4766008893597047		4	25	cnn_epch100	v6033	Y04WOMTSR
5	12.27785455537115	0.5015767854760194		5	25	cnn_epch100	v6033	Y04WOMTSR
6	12.006637723666524	0.5057635283660551		6	25	cnn_epch100	v6033	Y04WOMTSR
7	12.121339834939327	0.5017328355153935		7	25	cnn_epch100	v6033	Y04WOMTSR
8	12.234638631181078	0.4989006064563697		8	25	cnn_epch100	v6033	Y04WOMTSR
9	12.14242465193839	0.5135176379020635		9	25	cnn_epch100	v6033	Y04WOMTSR
0	12.042473938768348	0.595799446908068		0	25	cnn_epch100	v6033	Y04WOMTSL
1	11.925888551099028	0.5904190919757433		1	25	cnn_epch100	v6033	Y04WOMTSL
2	11.797333332151668	0.5866403321913358		2	25	cnn_epch100	v6033	Y04WOMTSL
3	11.678459563301953	0.5880661684987445		3	25	cnn_epch100	v6033	Y04WOMTSL
4	11.792609782142202	0.5924379510120614		4	25	cnn_epch100	v6033	Y04WOMTSL
5	11.364490591061085	0.5813827358269644		5	25	cnn_epch100	v6033	Y04WOMTSL
6	11.647823801191416	0.5803249092184742		6	25	cnn_epch100	v6033	Y04WOMTSL
7	11.921527175616726	0.6020315571322115		7	25	cnn_epch100	v6033	Y04WOMTSL
8	11.32811856053787	0.6085548050982614		8	25	cnn_epch100	v6033	Y04WOMTSL
9	11.729760941468696	0.576326937502141		9	25	cnn_epch100	v6033	Y04WOMTSL
0	11.873596577880251	0.5320348011450254		0	25	cnn_epch100	v6033	Y08WOMTSR
1	11.879402110535274	0.5331218458796056		1	25	cnn_epch100	v6033	Y08WOMTSR
2	11.841151340123096	0.5682651597038425		2	25	cnn_epch100	v6033	Y08WOMTSR
3	12.107824295419125	0.5262205732246857		3	25	cnn_epch100	v6033	Y08WOMTSR
4	11.794349126474186	0.5462239181796649		4	25	cnn_epch100	v6033	Y08WOMTSR
5	11.611727032023342	0.5377461840667734		5	25	cnn_epch100	v6033	Y08WOMTSR
6	11.777351648220463	0.5557195943279907		6	25	cnn_epch100	v6033	Y08WOMTSR
7	11.823390923120856	0.5492625577230034		7	25	cnn_epch100	v6033	Y08WOMTSR
8	11.846899553751634	0.5470930678007468		8	25	cnn_epch100	v6033	Y08WOMTSR
9	11.648681134556554	0.5428420221588447		9	25	cnn_epch100	v6033	Y08WOMTSR
0	12.913066982520238	0.49746618360606404		0	25	cnn_epch100	v6033	Y08WOMTSL
1	13.03021832741657	0.5062688143670792		1	25	cnn_epch100	v6033	Y08WOMTSL
2	12.165257276602317	0.5063127053425458		2	25	cnn_epch100	v6033	Y08WOMTSL
3	12.718169585140943	0.5178599452248971		3	25	cnn_epch100	v6033	Y08WOMTSL
4	13.128072552389456	0.5146067750564359		4	25	cnn_epch100	v6033	Y08WOMTSL
5	12.555679257176774	0.5052040905993682		5	25	cnn_epch100	v6033	Y08WOMTSL
6	12.673291031054958	0.4970348135505421		6	25	cnn_epch100	v6033	Y08WOMTSL
7	12.260253823266469	0.5189148368798021		7	25	cnn_epch100	v6033	Y08WOMTSL
8	12.5826275533745	0.5194281635541481		8	25	cnn_epch100	v6033	Y08WOMTSL
9	12.701876065319016	0.5228962350106185		9	25	cnn_epch100	v6033	Y08WOMTSL
0	13.039570013317862	0.451070324624379		0	25	cnn_epch100	v6034	Y08WOMTSL
1	13.423061273029465	0.43982980061463006		1	25	cnn_epch100	v6034	Y08WOMTSL
2	12.462179827613864	0.4755654051154725		2	25	cnn_epch100	v6034	Y08WOMTSL
3	13.234785391668211	0.45929061286822204		3	25	cnn_epch100	v6034	Y08WOMTSL
4	13.253931157002786	0.4658626569977909		4	25	cnn_epch100	v6034	Y08WOMTSL
5	13.201693589628189	0.4533426921854114		5	25	cnn_epch100	v6034	Y08WOMTSL
6	12.659735556087035	0.47182987364058304		6	25	cnn_epch100	v6034	Y08WOMTSL
7	12.534426843907749	0.4837007255270027		7	25	cnn_epch100	v6034	Y08WOMTSL
8	13.032929388361769	0.46597023582530334		8	25	cnn_epch100	v6034	Y08WOMTSL
9	13.004884794562496	0.4886634967781084		9	25	cnn_epch100	v6034	Y08WOMTSL
0	12.090708583027602	0.5966400615007198		0	25	cnn_epch100	v6034	Y04WOMTSL
1	11.97050517098659	0.5840658489945008		1	25	cnn_epch100	v6034	Y04WOMTSL
2	11.808175428202526	0.5928345053845056		2	25	cnn_epch100	v6034	Y04WOMTSL
3	11.498683589835377	0.5905048254531686		3	25	cnn_epch100	v6034	Y04WOMTSL
4	11.634566194950672	0.5979662898213998		4	25	cnn_epch100	v6034	Y04WOMTSL
5	11.369041303469835	0.58134087535064		5	25	cnn_epch100	v6034	Y04WOMTSL
6	11.671996752663794	0.5823156744264949		6	25	cnn_epch100	v6034	Y04WOMTSL
7	11.821859063518872	0.6122853820096298		7	25	cnn_epch100	v6034	Y04WOMTSL
8	11.453838186457682	0.5971254202921543		8	25	cnn_epch100	v6034	Y04WOMTSL
9	11.605159876586471	0.5784456202146456		9	25	cnn_epch100	v6034	Y04WOMTSL
0	11.932247970036482	0.5238747911018403		0	25	cnn_epch100	v6034	Y08WOMTSR
1	12.278405668403572	0.496748600838247		1	25	cnn_epch100	v6034	Y08WOMTSR
2	11.769236032575211	0.565584757956651		2	25	cnn_epch100	v6034	Y08WOMTSR
3	12.113974752440033	0.5230390864392545		3	25	cnn_epch100	v6034	Y08WOMTSR
4	11.82311540222553	0.5440477306642885		4	25	cnn_epch100	v6034	Y08WOMTSR
5	11.604096244870782	0.5373056915170451		5	25	cnn_epch100	v6034	Y08WOMTSR
6	11.508589885283689	0.5572801053851587		6	25	cnn_epch100	v6034	Y08WOMTSR
7	11.806751254303816	0.5505680618107147		7	25	cnn_epch100	v6034	Y08WOMTSR
8	12.18622919095832	0.5297669588542528		8	25	cnn_epch100	v6034	Y08WOMTSR
9	11.675357262771008	0.5403536970446442		9	25	cnn_epch100	v6034	Y08WOMTSR
0	11.77914580184418	0.5411741700957786		0	25	cnn_epch100	v6034	Y04WOMTSR
1	12.357455060332065	0.4978630638357317		1	25	cnn_epch100	v6034	Y04WOMTSR
2	11.957170491077008	0.520515064891346		2	25	cnn_epch100	v6034	Y04WOMTSR
3	12.05688159321961	0.5249428393990295		3	25	cnn_epch100	v6034	Y04WOMTSR
4	12.442071039858272	0.48708736127949304		4	25	cnn_epch100	v6034	Y04WOMTSR
5	12.286897992785434	0.5010485945866835		5	25	cnn_epch100	v6034	Y04WOMTSR
6	12.103138003463137	0.5092604553052128		6	25	cnn_epch100	v6034	Y04WOMTSR
7	12.229739276726706	0.5038692913336545		7	25	cnn_epch100	v6034	Y04WOMTSR
8	12.009549882125055	0.5150358060168221		8	25	cnn_epch100	v6034	Y04WOMTSR
9	12.038369968358976	0.5314805208395162		9	25	cnn_epch100	v6034	Y04WOMTSR
0	11.861787211079346	0.5307008189686336		0	25	cnn_epch100	v6035	Y08WOMTSR
1	11.939699183413332	0.5246805054794564		1	25	cnn_epch100	v6035	Y08WOMTSR
2	11.885295806377869	0.5519415876139429		2	25	cnn_epch100	v6035	Y08WOMTSR
3	12.219220177977126	0.5203320436613081		3	25	cnn_epch100	v6035	Y08WOMTSR
4	11.7834518518472	0.5488296302637847		4	25	cnn_epch100	v6035	Y08WOMTSR
5	11.74621029817278	0.5264836029575544		5	25	cnn_epch100	v6035	Y08WOMTSR
6	11.424263524563916	0.5704278219346185		6	25	cnn_epch100	v6035	Y08WOMTSR
7	11.863777488000087	0.5674028615853265		7	25	cnn_epch100	v6035	Y08WOMTSR
8	11.868757618335284	0.5417709986882419		8	25	cnn_epch100	v6035	Y08WOMTSR
9	11.683382376009162	0.5440539652175447		9	25	cnn_epch100	v6035	Y08WOMTSR
0	12.423887141527205	0.48044210285311406		0	25	cnn_epch100	v6035	Y04WOMTSR
1	12.575875426661572	0.4778118580563838		1	25	cnn_epch100	v6035	Y04WOMTSR
2	12.06352546206374	0.48949999419094		2	25	cnn_epch100	v6035	Y04WOMTSR
3	12.27182154012314	0.5002777194457738		3	25	cnn_epch100	v6035	Y04WOMTSR
4	12.51373653133166	0.4655008149036311		4	25	cnn_epch100	v6035	Y04WOMTSR
5	12.61372910024628	0.4577163923711622		5	25	cnn_epch100	v6035	Y04WOMTSR
6	12.285206823292146	0.4783363633584674		6	25	cnn_epch100	v6035	Y04WOMTSR
7	12.282588018351497	0.4782104638771484		7	25	cnn_epch100	v6035	Y04WOMTSR
8	12.450645781420178	0.46165487118024173		8	25	cnn_epch100	v6035	Y04WOMTSR
9	12.319807479668576	0.49263033977349846		9	25	cnn_epch100	v6035	Y04WOMTSR
0	13.013056882828858	0.4509801572662312		0	25	cnn_epch100	v6035	Y08WOMTSL
1	13.444747121868364	0.4389991901707447		1	25	cnn_epch100	v6035	Y08WOMTSL
2	12.399690293669584	0.47742706142503727		2	25	cnn_epch100	v6035	Y08WOMTSL
3	13.389595143102756	0.45473364072711336		3	25	cnn_epch100	v6035	Y08WOMTSL
4	13.872532764376135	0.462148831710953		4	25	cnn_epch100	v6035	Y08WOMTSL
5	12.814592845541652	0.49601235001934063		5	25	cnn_epch100	v6035	Y08WOMTSL
6	12.668733411529956	0.4756081460155782		6	25	cnn_epch100	v6035	Y08WOMTSL
7	12.640486267607685	0.4782176998806066		7	25	cnn_epch100	v6035	Y08WOMTSL
8	13.036279833276067	0.4675286980339031		8	25	cnn_epch100	v6035	Y08WOMTSL
9	13.071758001585213	0.47956787405923806		9	25	cnn_epch100	v6035	Y08WOMTSL
0	11.91189036315009	0.6052781569720592		0	25	cnn_epch100	v6035	Y04WOMTSL
1	11.85909035708269	0.5941523312567564		1	25	cnn_epch100	v6035	Y04WOMTSL
2	11.720666774661458	0.5948561107887003		2	25	cnn_epch100	v6035	Y04WOMTSL
3	11.431148492128628	0.59835597023382		3	25	cnn_epch100	v6035	Y04WOMTSL
4	11.898854209982709	0.6027940827672562		4	25	cnn_epch100	v6035	Y04WOMTSL
5	11.836030723128289	0.5837727797597159		5	25	cnn_epch100	v6035	Y04WOMTSL
6	11.534225802071834	0.5917882843834928		6	25	cnn_epch100	v6035	Y04WOMTSL
7	11.848751432986964	0.6084075073236583		7	25	cnn_epch100	v6035	Y04WOMTSL
8	11.325044365049347	0.6155262099982098		8	25	cnn_epch100	v6035	Y04WOMTSL
9	11.585001408741284	0.5899858633947668		9	25	cnn_epch100	v6035	Y04WOMTSL
0	12.686273356301804	0.42719081826038857		0	25	cnn_epch100	v6036	Y08WOMTSR
1	12.633992847112069	0.43186214632806247		1	25	cnn_epch100	v6036	Y08WOMTSR
2	12.660057552523824	0.46093703995957974		2	25	cnn_epch100	v6036	Y08WOMTSR
3	12.861368966012655	0.4318823246645426		3	25	cnn_epch100	v6036	Y08WOMTSR
4	12.659735245889037	0.44752824580886763		4	25	cnn_epch100	v6036	Y08WOMTSR
5	12.351648033845064	0.4406225453677179		5	25	cnn_epch100	v6036	Y08WOMTSR
6	12.275669795481583	0.47073975319783384		6	25	cnn_epch100	v6036	Y08WOMTSR
7	12.86732192216664	0.4354737049772325		7	25	cnn_epch100	v6036	Y08WOMTSR
8	12.866024347641725	0.4143596656717536		8	25	cnn_epch100	v6036	Y08WOMTSR
9	12.253626964872955	0.47018207170857884		9	25	cnn_epch100	v6036	Y08WOMTSR
0	12.318684343613782	0.47381825120837595		0	25	cnn_epch100	v6036	Y04WOMTSR
1	12.943198109884516	0.437241625772653		1	25	cnn_epch100	v6036	Y04WOMTSR
2	12.291653858234817	0.4578839407347464		2	25	cnn_epch100	v6036	Y04WOMTSR
3	13.006407658738478	0.4304819342147036		3	25	cnn_epch100	v6036	Y04WOMTSR
4	13.160883428064446	0.4357608213879713		4	25	cnn_epch100	v6036	Y04WOMTSR
5	12.580705458275276	0.4616936530526737		5	25	cnn_epch100	v6036	Y04WOMTSR
6	12.373088863737228	0.46501887107739104		6	25	cnn_epch100	v6036	Y04WOMTSR
7	12.294250001247685	0.4770269639481078		7	25	cnn_epch100	v6036	Y04WOMTSR
8	12.455683936258586	0.46121383111316866		8	25	cnn_epch100	v6036	Y04WOMTSR
9	12.448860334906318	0.4765548909507407		9	25	cnn_epch100	v6036	Y04WOMTSR
0	12.331069059093071	0.5727732268171878		0	25	cnn_epch100	v6036	Y04WOMTSL
1	12.240985401959527	0.5622715715859333		1	25	cnn_epch100	v6036	Y04WOMTSL
2	12.124309197556313	0.5577585196451084		2	25	cnn_epch100	v6036	Y04WOMTSL
3	11.75640783954911	0.5732858989382573		3	25	cnn_epch100	v6036	Y04WOMTSL
4	12.156699893556905	0.5593993309527606		4	25	cnn_epch100	v6036	Y04WOMTSL
5	11.705213166382128	0.5637936145850576		5	25	cnn_epch100	v6036	Y04WOMTSL
6	11.900445540515156	0.5579461254824384		6	25	cnn_epch100	v6036	Y04WOMTSL
7	12.111067508846586	0.5910376503869014		7	25	cnn_epch100	v6036	Y04WOMTSL
8	11.81642675775044	0.565322845497626		8	25	cnn_epch100	v6036	Y04WOMTSL
9	12.30381150286348	0.5514622515398641		9	25	cnn_epch100	v6036	Y04WOMTSL
0	12.840131846024708	0.473263515144195		0	25	cnn_epch100	v6036	Y08WOMTSL
1	13.340136202776172	0.4585658006896281		1	25	cnn_epch100	v6036	Y08WOMTSL
2	12.166072743879088	0.4985892358036283		2	25	cnn_epch100	v6036	Y08WOMTSL
3	13.12376664216364	0.4735559456392832		3	25	cnn_epch100	v6036	Y08WOMTSL
4	12.696589600200104	0.5035513782913075		4	25	cnn_epch100	v6036	Y08WOMTSL
5	12.7200031515389	0.492334420470412		5	25	cnn_epch100	v6036	Y08WOMTSL
6	12.631506547172762	0.4878933643446695		6	25	cnn_epch100	v6036	Y08WOMTSL
7	12.496108608020233	0.5067060917472253		7	25	cnn_epch100	v6036	Y08WOMTSL
8	12.848453459274763	0.5066875537568277		8	25	cnn_epch100	v6036	Y08WOMTSL
9	12.770783592048296	0.5146946265358309		9	25	cnn_epch100	v6036	Y08WOMTSL
0	12.40893809568468	0.5608397547720929		0	25	cnn_epch100	v6037	Y04WOMTSL
1	12.51087165547707	0.5325069861674073		1	25	cnn_epch100	v6037	Y04WOMTSL
2	12.376615741991309	0.5323672726374631		2	25	cnn_epch100	v6037	Y04WOMTSL
3	12.02949146188918	0.5613651255129399		3	25	cnn_epch100	v6037	Y04WOMTSL
4	12.17098865491563	0.552073879289576		4	25	cnn_epch100	v6037	Y04WOMTSL
5	11.90673961728358	0.543343183156581		5	25	cnn_epch100	v6037	Y04WOMTSL
6	11.990823030198843	0.5458509525491771		6	25	cnn_epch100	v6037	Y04WOMTSL
7	12.30732215353214	0.5839747664459201		7	25	cnn_epch100	v6037	Y04WOMTSL
8	11.703123997617867	0.5749187624750082		8	25	cnn_epch100	v6037	Y04WOMTSL
9	11.785783152790636	0.5582950542481544		9	25	cnn_epch100	v6037	Y04WOMTSL
0	11.907211839233584	0.5250564048947246		0	25	cnn_epch100	v6037	Y08WOMTSR
1	12.178352277765416	0.5001406569800695		1	25	cnn_epch100	v6037	Y08WOMTSR
2	11.94107507922254	0.5617805256486554		2	25	cnn_epch100	v6037	Y08WOMTSR
3	12.190802718647976	0.5102606188884942		3	25	cnn_epch100	v6037	Y08WOMTSR
4	11.797714356123777	0.5477199545001249		4	25	cnn_epch100	v6037	Y08WOMTSR
5	11.683057772066736	0.5252046359138393		5	25	cnn_epch100	v6037	Y08WOMTSR
6	11.761241932635109	0.5487514851009216		6	25	cnn_epch100	v6037	Y08WOMTSR
7	11.71706794760878	0.5607031675557181		7	25	cnn_epch100	v6037	Y08WOMTSR
8	11.920439369823034	0.5314707927854798		8	25	cnn_epch100	v6037	Y08WOMTSR
9	11.773086300908815	0.5312747271858833		9	25	cnn_epch100	v6037	Y08WOMTSR
0	12.264758653531295	0.4827885409072738		0	25	cnn_epch100	v6037	Y04WOMTSR
1	12.804229732858692	0.45010017166591115		1	25	cnn_epch100	v6037	Y04WOMTSR
2	12.063735644793706	0.48872518666272224		2	25	cnn_epch100	v6037	Y04WOMTSR
3	12.320489556446564	0.49151494785972394		3	25	cnn_epch100	v6037	Y04WOMTSR
4	12.648903415987691	0.45126642885319934		4	25	cnn_epch100	v6037	Y04WOMTSR
5	12.48362355620974	0.47628952733625146		5	25	cnn_epch100	v6037	Y04WOMTSR
6	12.42791827046895	0.4565266468648143		6	25	cnn_epch100	v6037	Y04WOMTSR
7	12.412992068154011	0.4633961261927887		7	25	cnn_epch100	v6037	Y04WOMTSR
8	12.739135373598804	0.4528568224722156		8	25	cnn_epch100	v6037	Y04WOMTSR
9	12.487728316896035	0.47304692166641976		9	25	cnn_epch100	v6037	Y04WOMTSR
0	12.782194453550357	0.47722329663341023		0	25	cnn_epch100	v6037	Y08WOMTSL
1	12.9466172246054	0.49839470596031654		1	25	cnn_epch100	v6037	Y08WOMTSL
2	12.236326821152735	0.49300528604830063		2	25	cnn_epch100	v6037	Y08WOMTSL
3	12.954443844399057	0.4910597048485985		3	25	cnn_epch100	v6037	Y08WOMTSL
4	12.712375804943912	0.5045756829903956		4	25	cnn_epch100	v6037	Y08WOMTSL
5	12.706876944884002	0.4939787270850657		5	25	cnn_epch100	v6037	Y08WOMTSL
6	12.482141093704987	0.4983443240126957		6	25	cnn_epch100	v6037	Y08WOMTSL
7	12.363359529802445	0.504361556056562		7	25	cnn_epch100	v6037	Y08WOMTSL
8	12.797907890241596	0.4990220245630399		8	25	cnn_epch100	v6037	Y08WOMTSL
9	12.937148551932076	0.5000247646537858		9	25	cnn_epch100	v6037	Y08WOMTSL
0	11.80753727892741	0.614663501350324		0	25	cnn_epch100	v6038	Y04WOMTSL
1	11.87083784307084	0.5954439095849586		1	25	cnn_epch100	v6038	Y04WOMTSL
2	11.606164098525788	0.6034590055994401		2	25	cnn_epch100	v6038	Y04WOMTSL
3	11.482647203082918	0.5954259032511505		3	25	cnn_epch100	v6038	Y04WOMTSL
4	11.673483995119602	0.5991233090158318		4	25	cnn_epch100	v6038	Y04WOMTSL
5	11.625898336088149	0.5932930622338496		5	25	cnn_epch100	v6038	Y04WOMTSL
6	11.597347147217066	0.5861057389021321		6	25	cnn_epch100	v6038	Y04WOMTSL
7	11.891589479929626	0.6069833466530586		7	25	cnn_epch100	v6038	Y04WOMTSL
8	11.421367937246796	0.603071037983696		8	25	cnn_epch100	v6038	Y04WOMTSL
9	11.55477505247889	0.5929530402827468		9	25	cnn_epch100	v6038	Y04WOMTSL
0	12.350662303495064	0.480891974092023		0	25	cnn_epch100	v6038	Y04WOMTSR
1	12.552742576928146	0.4741899406306223		1	25	cnn_epch100	v6038	Y04WOMTSR
2	12.053381194072902	0.48999907625563377		2	25	cnn_epch100	v6038	Y04WOMTSR
3	12.437926530810792	0.47566255904604493		3	25	cnn_epch100	v6038	Y04WOMTSR
4	12.491650550680893	0.4709781320649033		4	25	cnn_epch100	v6038	Y04WOMTSR
5	12.52301655453733	0.4672230468056446		5	25	cnn_epch100	v6038	Y04WOMTSR
6	12.239055406253888	0.4797394209843556		6	25	cnn_epch100	v6038	Y04WOMTSR
7	12.469443684743876	0.45701738540791204		7	25	cnn_epch100	v6038	Y04WOMTSR
8	12.490859224258356	0.46134217783543		8	25	cnn_epch100	v6038	Y04WOMTSR
9	12.43887898191327	0.4772663650922616		9	25	cnn_epch100	v6038	Y04WOMTSR
0	12.73675072039418	0.43327189913074093		0	25	cnn_epch100	v6038	Y08WOMTSR
1	12.576413061676837	0.4524856622603768		1	25	cnn_epch100	v6038	Y08WOMTSR
2	12.605415117696916	0.4663425700167056		2	25	cnn_epch100	v6038	Y08WOMTSR
3	12.7317802563192	0.43779097277296153		3	25	cnn_epch100	v6038	Y08WOMTSR
4	12.671117427423903	0.43853388513006475		4	25	cnn_epch100	v6038	Y08WOMTSR
5	12.472824550531456	0.42364027662837384		5	25	cnn_epch100	v6038	Y08WOMTSR
6	12.311650995099749	0.4695412867346258		6	25	cnn_epch100	v6038	Y08WOMTSR
7	12.648161282197016	0.46437245953684614		7	25	cnn_epch100	v6038	Y08WOMTSR
8	12.612126824777452	0.44458139235915		8	25	cnn_epch100	v6038	Y08WOMTSR
9	12.415070550946572	0.4528844895254967		9	25	cnn_epch100	v6038	Y08WOMTSR
0	12.807635594691488	0.48089569250943287		0	25	cnn_epch100	v6038	Y08WOMTSL
1	12.949425083463655	0.5045255089523961		1	25	cnn_epch100	v6038	Y08WOMTSL
2	12.250965654128196	0.4889294579699084		2	25	cnn_epch100	v6038	Y08WOMTSL
3	12.85533208981126	0.4942694382423626		3	25	cnn_epch100	v6038	Y08WOMTSL
4	12.811530054543828	0.5027711567817083		4	25	cnn_epch100	v6038	Y08WOMTSL
5	12.997777128407373	0.48824053731248157		5	25	cnn_epch100	v6038	Y08WOMTSL
6	12.50257331890739	0.5060738558800167		6	25	cnn_epch100	v6038	Y08WOMTSL
7	12.280543250005026	0.5137978030058374		7	25	cnn_epch100	v6038	Y08WOMTSL
8	12.739857283146309	0.5049731621654313		8	25	cnn_epch100	v6038	Y08WOMTSL
9	12.978936984584308	0.4951962592041768		9	25	cnn_epch100	v6038	Y08WOMTSL
0	10.97197101224578	0.6201819768024578		0	25	cnn_epch100	v6039	Y04WOMTSR
1	11.511473757380774	0.5901033197235447		1	25	cnn_epch100	v6039	Y04WOMTSR
2	10.861624268508642	0.6193043242617721		2	25	cnn_epch100	v6039	Y04WOMTSR
3	11.415383468106004	0.602925655056513		3	25	cnn_epch100	v6039	Y04WOMTSR
4	11.377161547016806	0.5937692515559237		4	25	cnn_epch100	v6039	Y04WOMTSR
5	11.154958191330806	0.6166436383964196		5	25	cnn_epch100	v6039	Y04WOMTSR
6	10.909040321965891	0.6200331642745232		6	25	cnn_epch100	v6039	Y04WOMTSR
7	11.130343991081803	0.61243980403589		7	25	cnn_epch100	v6039	Y04WOMTSR
8	11.681808209921249	0.59037202340329		8	25	cnn_epch100	v6039	Y04WOMTSR
9	11.143713095810336	0.6207217449546352		9	25	cnn_epch100	v6039	Y04WOMTSR
0	12.65328146712797	0.43050853764706865		0	25	cnn_epch100	v6039	Y08WOMTSR
1	12.605265183568466	0.4364637077021151		1	25	cnn_epch100	v6039	Y08WOMTSR
2	12.557314100198123	0.4757016976252617		2	25	cnn_epch100	v6039	Y08WOMTSR
3	12.78300337239073	0.43261450742583407		3	25	cnn_epch100	v6039	Y08WOMTSR
4	12.675171429595334	0.45102941704316835		4	25	cnn_epch100	v6039	Y08WOMTSR
5	12.458324072024103	0.4277161649536126		5	25	cnn_epch100	v6039	Y08WOMTSR
6	12.204524957622358	0.4762292847864985		6	25	cnn_epch100	v6039	Y08WOMTSR
7	12.535381921083296	0.47052399048035715		7	25	cnn_epch100	v6039	Y08WOMTSR
8	12.70005790147158	0.43500868409596544		8	25	cnn_epch100	v6039	Y08WOMTSR
9	12.472524958000468	0.4452423195878924		9	25	cnn_epch100	v6039	Y08WOMTSR
0	12.128726166144512	0.5884676961310809		0	25	cnn_epch100	v6039	Y04WOMTSL
1	12.102995991894854	0.5791009901803327		1	25	cnn_epch100	v6039	Y04WOMTSL
2	11.851951614965325	0.5855938778748992		2	25	cnn_epch100	v6039	Y04WOMTSL
3	11.634775863526627	0.5805757615831515		3	25	cnn_epch100	v6039	Y04WOMTSL
4	11.823102436620765	0.5826449780375049		4	25	cnn_epch100	v6039	Y04WOMTSL
5	11.445572037326126	0.5719001989801032		5	25	cnn_epch100	v6039	Y04WOMTSL
6	11.845413540178978	0.5730315215590298		6	25	cnn_epch100	v6039	Y04WOMTSL
7	12.112874155543928	0.5904042592652384		7	25	cnn_epch100	v6039	Y04WOMTSL
8	11.46135148791172	0.5966207698291788		8	25	cnn_epch100	v6039	Y04WOMTSL
9	11.825136438531118	0.5652200214510739		9	25	cnn_epch100	v6039	Y04WOMTSL
0	12.820759276412346	0.47764686549797647		0	25	cnn_epch100	v6039	Y08WOMTSL
1	13.219787535835149	0.477203130779433		1	25	cnn_epch100	v6039	Y08WOMTSL
2	12.129739053564922	0.5025805405738977		2	25	cnn_epch100	v6039	Y08WOMTSL
3	12.850645066562874	0.49315904539070465		3	25	cnn_epch100	v6039	Y08WOMTSL
4	12.88048785704082	0.48468951371491253		4	25	cnn_epch100	v6039	Y08WOMTSL
5	12.692250155640902	0.4919864160322122		5	25	cnn_epch100	v6039	Y08WOMTSL
6	12.31666732836156	0.5105391008972853		6	25	cnn_epch100	v6039	Y08WOMTSL
7	12.357176625494674	0.5045748082500385		7	25	cnn_epch100	v6039	Y08WOMTSL
8	12.769374849762654	0.4981911270724194		8	25	cnn_epch100	v6039	Y08WOMTSL
9	12.92228145465699	0.499756352938351		9	25	cnn_epch100	v6039	Y08WOMTSL
0	12.103509081510865	0.5196637392094549		0	25	cnn_epch100	v6040	Y08WOMTSR
1	11.908093930093944	0.5276798577731272		1	25	cnn_epch100	v6040	Y08WOMTSR
2	11.881189690664694	0.5565833721189959		2	25	cnn_epch100	v6040	Y08WOMTSR
3	12.149828906287766	0.5116815876526509		3	25	cnn_epch100	v6040	Y08WOMTSR
4	12.24707106304365	0.5510147434307463		4	25	cnn_epch100	v6040	Y08WOMTSR
5	11.70902402617724	0.5262113090782		5	25	cnn_epch100	v6040	Y08WOMTSR
6	11.551986493408316	0.5555366581674732		6	25	cnn_epch100	v6040	Y08WOMTSR
7	11.732192461596314	0.5586292663480744		7	25	cnn_epch100	v6040	Y08WOMTSR
8	11.882267433613617	0.5363001746965883		8	25	cnn_epch100	v6040	Y08WOMTSR
9	11.638678248266595	0.5456738597339494		9	25	cnn_epch100	v6040	Y08WOMTSR
0	13.047061280900415	0.4530648103634227		0	25	cnn_epch100	v6040	Y08WOMTSL
1	13.220188548255912	0.471403268743643		1	25	cnn_epch100	v6040	Y08WOMTSL
2	12.289675624821498	0.48797425920198617		2	25	cnn_epch100	v6040	Y08WOMTSL
3	13.0628462732527	0.47421200100882843		3	25	cnn_epch100	v6040	Y08WOMTSL
4	12.904225560052277	0.48452508600002286		4	25	cnn_epch100	v6040	Y08WOMTSL
5	12.64878461967598	0.49867346514581756		5	25	cnn_epch100	v6040	Y08WOMTSL
6	12.99305224511006	0.4852069447099029		6	25	cnn_epch100	v6040	Y08WOMTSL
7	12.3884252981224	0.5052437357595523		7	25	cnn_epch100	v6040	Y08WOMTSL
8	12.71878034720705	0.5030581585460701		8	25	cnn_epch100	v6040	Y08WOMTSL
9	13.104043006091386	0.4887980398119244		9	25	cnn_epch100	v6040	Y08WOMTSL
0	12.075017240062229	0.5983927166128442		0	25	cnn_epch100	v6040	Y04WOMTSL
1	12.01295482173282	0.5843270263602174		1	25	cnn_epch100	v6040	Y04WOMTSL
2	11.754567936442252	0.5904757892848761		2	25	cnn_epch100	v6040	Y04WOMTSL
3	11.635103889919575	0.5792629726141428		3	25	cnn_epch100	v6040	Y04WOMTSL
4	11.748673665287075	0.5923992902864744		4	25	cnn_epch100	v6040	Y04WOMTSL
5	11.398708566033571	0.580765124030111		5	25	cnn_epch100	v6040	Y04WOMTSL
6	11.647216513870225	0.5827193443025632		6	25	cnn_epch100	v6040	Y04WOMTSL
7	12.1523365793908	0.6096038273296873		7	25	cnn_epch100	v6040	Y04WOMTSL
8	11.3944918276778	0.6017431110114325		8	25	cnn_epch100	v6040	Y04WOMTSL
9	11.626931045335986	0.5749574945516785		9	25	cnn_epch100	v6040	Y04WOMTSL
0	10.947913175439632	0.6226414983018925		0	25	cnn_epch100	v6040	Y04WOMTSR
1	11.41662058078887	0.6042310448743536		1	25	cnn_epch100	v6040	Y04WOMTSR
2	11.004212497847574	0.6060066336770064		2	25	cnn_epch100	v6040	Y04WOMTSR
3	11.538265582979747	0.6041023445279166		3	25	cnn_epch100	v6040	Y04WOMTSR
4	11.602941932877211	0.5984720370277014		4	25	cnn_epch100	v6040	Y04WOMTSR
5	11.094949847052783	0.6213627854698618		5	25	cnn_epch100	v6040	Y04WOMTSR
6	11.094673373545538	0.6133377025975886		6	25	cnn_epch100	v6040	Y04WOMTSR
7	11.211991014704042	0.605044982811012		7	25	cnn_epch100	v6040	Y04WOMTSR
8	11.29789278124104	0.5975145231542912		8	25	cnn_epch100	v6040	Y04WOMTSR
9	11.493832081221123	0.6030984769794185		9	25	cnn_epch100	v6040	Y04WOMTSR
0	13.241604216956896	0.42742115147375553		0	25	cnn_epch100	v6041	Y08WOMTSL
1	13.64604545931376	0.4213120640901487		1	25	cnn_epch100	v6041	Y08WOMTSL
2	12.48949189522583	0.46416381611867225		2	25	cnn_epch100	v6041	Y08WOMTSL
3	13.240915825425311	0.44788542275763665		3	25	cnn_epch100	v6041	Y08WOMTSL
4	13.076286607659371	0.46137285516610016		4	25	cnn_epch100	v6041	Y08WOMTSL
5	13.152865322196474	0.4303766333620905		5	25	cnn_epch100	v6041	Y08WOMTSL
6	13.003473413116277	0.4390731221551608		6	25	cnn_epch100	v6041	Y08WOMTSL
7	12.868846407660696	0.4523758231781716		7	25	cnn_epch100	v6041	Y08WOMTSL
8	13.14155112505609	0.4570297313808627		8	25	cnn_epch100	v6041	Y08WOMTSL
9	13.20764171444655	0.4638943307591503		9	25	cnn_epch100	v6041	Y08WOMTSL
0	10.971564600019756	0.6231360967247438		0	25	cnn_epch100	v6041	Y04WOMTSR
1	11.424233040846069	0.5971428104609457		1	25	cnn_epch100	v6041	Y04WOMTSR
2	10.937961334975828	0.612157350482307		2	25	cnn_epch100	v6041	Y04WOMTSR
3	11.315688862683464	0.5999385050001772		3	25	cnn_epch100	v6041	Y04WOMTSR
4	11.718188351688791	0.5924365988104386		4	25	cnn_epch100	v6041	Y04WOMTSR
5	11.0985215013007	0.6290366029909557		5	25	cnn_epch100	v6041	Y04WOMTSR
6	10.964606129847176	0.6147797526557385		6	25	cnn_epch100	v6041	Y04WOMTSR
7	10.91566838251858	0.6248659026047777		7	25	cnn_epch100	v6041	Y04WOMTSR
8	11.298627204520306	0.5940773695347921		8	25	cnn_epch100	v6041	Y04WOMTSR
9	11.187889667315718	0.6216686085075166		9	25	cnn_epch100	v6041	Y04WOMTSR
0	12.902188607131167	0.40373514063743177		0	25	cnn_epch100	v6041	Y08WOMTSR
1	12.617322025190798	0.4444874646494465		1	25	cnn_epch100	v6041	Y08WOMTSR
2	12.61870050061293	0.46427290925194403		2	25	cnn_epch100	v6041	Y08WOMTSR
3	13.09932977370445	0.4196478027024959		3	25	cnn_epch100	v6041	Y08WOMTSR
4	12.581036932890973	0.44978475566967974		4	25	cnn_epch100	v6041	Y08WOMTSR
5	12.472930617298976	0.4258757085283562		5	25	cnn_epch100	v6041	Y08WOMTSR
6	12.278141178344391	0.4641017283094249		6	25	cnn_epch100	v6041	Y08WOMTSR
7	12.83441273247625	0.44155054073425265		7	25	cnn_epch100	v6041	Y08WOMTSR
8	12.898362060039451	0.4152871461710921		8	25	cnn_epch100	v6041	Y08WOMTSR
9	12.607800695661547	0.4237303742355463		9	25	cnn_epch100	v6041	Y08WOMTSR
0	12.357108187401394	0.5642487112312871		0	25	cnn_epch100	v6041	Y04WOMTSL
1	12.023448097452318	0.5788100197376582		1	25	cnn_epch100	v6041	Y04WOMTSL
2	12.02539221042047	0.5786131738950397		2	25	cnn_epch100	v6041	Y04WOMTSL
3	11.738512338815736	0.5694278076115483		3	25	cnn_epch100	v6041	Y04WOMTSL
4	11.905937831830531	0.578676628453452		4	25	cnn_epch100	v6041	Y04WOMTSL
5	11.595969631256915	0.5629681602866526		5	25	cnn_epch100	v6041	Y04WOMTSL
6	11.812257493196968	0.5666454081681328		6	25	cnn_epch100	v6041	Y04WOMTSL
7	12.364764263472129	0.6026400533042174		7	25	cnn_epch100	v6041	Y04WOMTSL
8	11.424427304292426	0.6023875357520578		8	25	cnn_epch100	v6041	Y04WOMTSL
9	12.156290156925632	0.5680046866479328		9	25	cnn_epch100	v6041	Y04WOMTSL
0	12.91326195993686	0.4759010458716233		0	25	cnn_epch100	v6042	Y08WOMTSL
1	13.165467690278987	0.48217953932865026		1	25	cnn_epch100	v6042	Y08WOMTSL
2	12.365811045138866	0.4945809066299132		2	25	cnn_epch100	v6042	Y08WOMTSL
3	12.991722186975082	0.4910410061356407		3	25	cnn_epch100	v6042	Y08WOMTSL
4	12.784653623331083	0.49551944351023486		4	25	cnn_epch100	v6042	Y08WOMTSL
5	12.822972681088777	0.49663540889190694		5	25	cnn_epch100	v6042	Y08WOMTSL
6	12.357863209544924	0.5043729440071497		6	25	cnn_epch100	v6042	Y08WOMTSL
7	12.376458469702992	0.5036216863618644		7	25	cnn_epch100	v6042	Y08WOMTSL
8	12.765842462262762	0.4986688348130969		8	25	cnn_epch100	v6042	Y08WOMTSL
9	12.882632420891918	0.5137623563561486		9	25	cnn_epch100	v6042	Y08WOMTSL
0	12.151835946951651	0.5967153741799478		0	25	cnn_epch100	v6042	Y04WOMTSL
1	12.065141393500737	0.5783839944319417		1	25	cnn_epch100	v6042	Y04WOMTSL
2	11.993492024536009	0.5735399994677758		2	25	cnn_epch100	v6042	Y04WOMTSL
3	11.67078500313132	0.5837173400178371		3	25	cnn_epch100	v6042	Y04WOMTSL
4	11.805300510956494	0.5834159661439718		4	25	cnn_epch100	v6042	Y04WOMTSL
5	11.495376663825814	0.5692112669973065		5	25	cnn_epch100	v6042	Y04WOMTSL
6	11.83881864900616	0.565027554823906		6	25	cnn_epch100	v6042	Y04WOMTSL
7	12.063885139333662	0.5957686059719127		7	25	cnn_epch100	v6042	Y04WOMTSL
8	11.430161169966562	0.6119098577967517		8	25	cnn_epch100	v6042	Y04WOMTSL
9	11.622390562865275	0.5750901158314602		9	25	cnn_epch100	v6042	Y04WOMTSL
0	12.163792745416128	0.5252469715910876		0	25	cnn_epch100	v6042	Y04WOMTSR
1	12.38845700495424	0.49547743010950995		1	25	cnn_epch100	v6042	Y04WOMTSR
2	11.975439366106686	0.5139670411414489		2	25	cnn_epch100	v6042	Y04WOMTSR
3	12.400809416487924	0.48097945140363174		3	25	cnn_epch100	v6042	Y04WOMTSR
4	12.307453978789164	0.49380803425981723		4	25	cnn_epch100	v6042	Y04WOMTSR
5	12.222290447071442	0.5069761328297908		5	25	cnn_epch100	v6042	Y04WOMTSR
6	11.887788444792916	0.5178035956613256		6	25	cnn_epch100	v6042	Y04WOMTSR
7	12.08502081609495	0.5208091562082141		7	25	cnn_epch100	v6042	Y04WOMTSR
8	12.703670840363932	0.5018958209760221		8	25	cnn_epch100	v6042	Y04WOMTSR
9	12.137675413455504	0.5323896387626844		9	25	cnn_epch100	v6042	Y04WOMTSR
0	12.806246637476068	0.4069876025875488		0	25	cnn_epch100	v6042	Y08WOMTSR
1	12.766420691786877	0.43731271042878117		1	25	cnn_epch100	v6042	Y08WOMTSR
2	12.88343385537896	0.4377048838299041		2	25	cnn_epch100	v6042	Y08WOMTSR
3	13.000433298071696	0.4167439103078868		3	25	cnn_epch100	v6042	Y08WOMTSR
4	12.871437929024095	0.4136842117464068		4	25	cnn_epch100	v6042	Y08WOMTSR
5	12.42596730433092	0.4293852556558696		5	25	cnn_epch100	v6042	Y08WOMTSR
6	12.46962377889799	0.4546804151168148		6	25	cnn_epch100	v6042	Y08WOMTSR
7	12.985095729729869	0.41714890463251614		7	25	cnn_epch100	v6042	Y08WOMTSR
8	12.708051091608354	0.43535098934976807		8	25	cnn_epch100	v6042	Y08WOMTSR
9	12.517357173733412	0.43266876830066203		9	25	cnn_epch100	v6042	Y08WOMTSR
0	13.071484871804484	0.44710889337162435		0	25	cnn_epch100	v6043	Y08WOMTSL
1	13.117273616299595	0.4777370225371965		1	25	cnn_epch100	v6043	Y08WOMTSL
2	12.48064726970646	0.4871110450243817		2	25	cnn_epch100	v6043	Y08WOMTSL
3	13.13325084851323	0.47087679132404897		3	25	cnn_epch100	v6043	Y08WOMTSL
4	13.058492131326558	0.47674102481602937		4	25	cnn_epch100	v6043	Y08WOMTSL
5	12.5783429683689	0.5016952486299114		5	25	cnn_epch100	v6043	Y08WOMTSL
6	12.650793767608496	0.48254894370684526		6	25	cnn_epch100	v6043	Y08WOMTSL
7	12.55237180611762	0.48668272227110587		7	25	cnn_epch100	v6043	Y08WOMTSL
8	12.849854064406411	0.4873371458296103		8	25	cnn_epch100	v6043	Y08WOMTSL
9	13.077524015264745	0.4829678371883839		9	25	cnn_epch100	v6043	Y08WOMTSL
0	11.948659334557048	0.6044123645333046		0	25	cnn_epch100	v6043	Y04WOMTSL
1	11.942614435029729	0.5897298953717232		1	25	cnn_epch100	v6043	Y04WOMTSL
2	12.04927408417992	0.5852443727655816		2	25	cnn_epch100	v6043	Y04WOMTSL
3	12.03246535706827	0.5677618217841978		3	25	cnn_epch100	v6043	Y04WOMTSL
4	11.661097673026726	0.6012498742725467		4	25	cnn_epch100	v6043	Y04WOMTSL
5	11.518829663889717	0.5693820002179967		5	25	cnn_epch100	v6043	Y04WOMTSL
6	11.917693163261264	0.5700851520348957		6	25	cnn_epch100	v6043	Y04WOMTSL
7	11.89239491661756	0.6137247142674527		7	25	cnn_epch100	v6043	Y04WOMTSL
8	11.34871999534827	0.6122419902034673		8	25	cnn_epch100	v6043	Y04WOMTSL
9	11.59010958377428	0.577991067044089		9	25	cnn_epch100	v6043	Y04WOMTSL
0	12.588755429406731	0.4421013202265278		0	25	cnn_epch100	v6043	Y08WOMTSR
1	12.504920827927297	0.45452983577119965		1	25	cnn_epch100	v6043	Y08WOMTSR
2	12.68914156378691	0.45698653053457433		2	25	cnn_epch100	v6043	Y08WOMTSR
3	12.750760592958688	0.44226705386686643		3	25	cnn_epch100	v6043	Y08WOMTSR
4	12.49244111511435	0.46341181539202925		4	25	cnn_epch100	v6043	Y08WOMTSR
5	12.408006593997689	0.44443830867997913		5	25	cnn_epch100	v6043	Y08WOMTSR
6	12.154855421229769	0.48411018555177726		6	25	cnn_epch100	v6043	Y08WOMTSR
7	12.496936158838723	0.47679607455865036		7	25	cnn_epch100	v6043	Y08WOMTSR
8	12.553487187215906	0.46501253939021414		8	25	cnn_epch100	v6043	Y08WOMTSR
9	12.393779630945236	0.4500979499114529		9	25	cnn_epch100	v6043	Y08WOMTSR
0	12.10836079469084	0.4992775125631253		0	25	cnn_epch100	v6043	Y04WOMTSR
1	12.693494280598788	0.4724216469413225		1	25	cnn_epch100	v6043	Y04WOMTSR
2	12.133904003138133	0.48919954418579387		2	25	cnn_epch100	v6043	Y04WOMTSR
3	12.2184019727074	0.5067183137465836		3	25	cnn_epch100	v6043	Y04WOMTSR
4	12.510577812572816	0.4693039197664224		4	25	cnn_epch100	v6043	Y04WOMTSR
5	12.478722785044685	0.48353600728149154		5	25	cnn_epch100	v6043	Y04WOMTSR
6	12.118311763620277	0.4919306719843642		6	25	cnn_epch100	v6043	Y04WOMTSR
7	12.127972469356768	0.5035035385581613		7	25	cnn_epch100	v6043	Y04WOMTSR
8	12.342074456019796	0.47709319455953175		8	25	cnn_epch100	v6043	Y04WOMTSR
9	12.320121702195046	0.493258694252504		9	25	cnn_epch100	v6043	Y04WOMTSR
0	12.818020197089488	0.4067107612994231		0	25	cnn_epch100	v6044	Y08WOMTSR
1	12.788762286466676	0.4164093094413924		1	25	cnn_epch100	v6044	Y08WOMTSR
2	12.864455571085143	0.43185316520761413		2	25	cnn_epch100	v6044	Y08WOMTSR
3	13.103614873464888	0.4046091723198404		3	25	cnn_epch100	v6044	Y08WOMTSR
4	12.85829628870377	0.4201228325995094		4	25	cnn_epch100	v6044	Y08WOMTSR
5	12.760352346575656	0.3904395685513107		5	25	cnn_epch100	v6044	Y08WOMTSR
6	12.44807372290243	0.4400826615676304		6	25	cnn_epch100	v6044	Y08WOMTSR
7	12.667548303857624	0.4506984739054051		7	25	cnn_epch100	v6044	Y08WOMTSR
8	13.017774920560797	0.41129650535430845		8	25	cnn_epch100	v6044	Y08WOMTSR
9	12.783834161448842	0.38993545259688217		9	25	cnn_epch100	v6044	Y08WOMTSR
0	12.42826052480669	0.46280885273847777		0	25	cnn_epch100	v6044	Y04WOMTSR
1	12.697993160659069	0.46510019225966864		1	25	cnn_epch100	v6044	Y04WOMTSR
2	12.166498300203104	0.476351865083425		2	25	cnn_epch100	v6044	Y04WOMTSR
3	12.384886279624144	0.4828886442053215		3	25	cnn_epch100	v6044	Y04WOMTSR
4	12.935148385595914	0.43382711529331597		4	25	cnn_epch100	v6044	Y04WOMTSR
5	12.651536686870797	0.4721502385986525		5	25	cnn_epch100	v6044	Y04WOMTSR
6	12.38205258643974	0.46975916831836273		6	25	cnn_epch100	v6044	Y04WOMTSR
7	12.499171750766022	0.4558635891859483		7	25	cnn_epch100	v6044	Y04WOMTSR
8	12.309617434401426	0.48150334468717887		8	25	cnn_epch100	v6044	Y04WOMTSR
9	12.39834129852486	0.48289697348865995		9	25	cnn_epch100	v6044	Y04WOMTSR
0	12.992217646053392	0.47002130813221027		0	25	cnn_epch100	v6044	Y08WOMTSL
1	13.250918859672526	0.4810812025391671		1	25	cnn_epch100	v6044	Y08WOMTSL
2	12.158373276638692	0.49908364351770174		2	25	cnn_epch100	v6044	Y08WOMTSL
3	13.084370229317	0.4649892985813571		3	25	cnn_epch100	v6044	Y08WOMTSL
4	12.990258984683804	0.47560596852457876		4	25	cnn_epch100	v6044	Y08WOMTSL
5	12.87816155257339	0.47402964432584466		5	25	cnn_epch100	v6044	Y08WOMTSL
6	12.575342976103068	0.4773374555403506		6	25	cnn_epch100	v6044	Y08WOMTSL
7	12.37327698319663	0.5108046200918195		7	25	cnn_epch100	v6044	Y08WOMTSL
8	12.793152930751983	0.4944017922372268		8	25	cnn_epch100	v6044	Y08WOMTSL
9	13.124676818159672	0.4774797137806907		9	25	cnn_epch100	v6044	Y08WOMTSL
0	12.109379788734428	0.595310509355888		0	25	cnn_epch100	v6044	Y04WOMTSL
1	12.272994241048766	0.5682436240501786		1	25	cnn_epch100	v6044	Y04WOMTSL
2	11.875750441161845	0.579040249519027		2	25	cnn_epch100	v6044	Y04WOMTSL
3	11.848845166099336	0.569638857203528		3	25	cnn_epch100	v6044	Y04WOMTSL
4	11.829458485650957	0.583315488921017		4	25	cnn_epch100	v6044	Y04WOMTSL
5	11.515172507158868	0.5692524651844719		5	25	cnn_epch100	v6044	Y04WOMTSL
6	11.831059023660906	0.5757373952989024		6	25	cnn_epch100	v6044	Y04WOMTSL
7	12.03619956686412	0.6016127104953075		7	25	cnn_epch100	v6044	Y04WOMTSL
8	11.528138013486574	0.5901950189915044		8	25	cnn_epch100	v6044	Y04WOMTSL
9	11.93417305794544	0.5437148071652325		9	25	cnn_epch100	v6044	Y04WOMTSL
0	12.178595936623626	0.5856813537680585		0	25	cnn_epch100	v6045	Y04WOMTSL
1	11.977455528910951	0.5885624164820841		1	25	cnn_epch100	v6045	Y04WOMTSL
2	12.046236473208875	0.5713782806139852		2	25	cnn_epch100	v6045	Y04WOMTSL
3	12.030868378346351	0.5673478661994235		3	25	cnn_epch100	v6045	Y04WOMTSL
4	11.841727206136506	0.5801482527344385		4	25	cnn_epch100	v6045	Y04WOMTSL
5	11.52132431210084	0.5714756836323945		5	25	cnn_epch100	v6045	Y04WOMTSL
6	11.91458215598916	0.5678273035590932		6	25	cnn_epch100	v6045	Y04WOMTSL
7	12.053678377995816	0.5964488279326615		7	25	cnn_epch100	v6045	Y04WOMTSL
8	11.507691657359604	0.5913369676968194		8	25	cnn_epch100	v6045	Y04WOMTSL
9	11.953770448135728	0.5565169603992667		9	25	cnn_epch100	v6045	Y04WOMTSL
0	13.06751047165684	0.486300688831363		0	25	cnn_epch100	v6045	Y08WOMTSL
1	13.015891310938247	0.4997783654582265		1	25	cnn_epch100	v6045	Y08WOMTSL
2	12.460813128844864	0.5095503517218317		2	25	cnn_epch100	v6045	Y08WOMTSL
3	12.839717671863008	0.5025895916033523		3	25	cnn_epch100	v6045	Y08WOMTSL
4	12.792335654372645	0.5173235916404445		4	25	cnn_epch100	v6045	Y08WOMTSL
5	12.547989899679154	0.5064934734190999		5	25	cnn_epch100	v6045	Y08WOMTSL
6	12.426716190270204	0.5169905684249118		6	25	cnn_epch100	v6045	Y08WOMTSL
7	12.271802292295584	0.5320044764007891		7	25	cnn_epch100	v6045	Y08WOMTSL
8	12.568515384939566	0.5201902455401727		8	25	cnn_epch100	v6045	Y08WOMTSL
9	12.77239325228298	0.5197911852537214		9	25	cnn_epch100	v6045	Y08WOMTSL
0	12.908062879440488	0.4157742258105908		0	25	cnn_epch100	v6045	Y08WOMTSR
1	12.54335334676182	0.4511478157861048		1	25	cnn_epch100	v6045	Y08WOMTSR
2	12.64951960256268	0.4676398695435946		2	25	cnn_epch100	v6045	Y08WOMTSR
3	12.8212376959149	0.43090606144703236		3	25	cnn_epch100	v6045	Y08WOMTSR
4	12.767648722317563	0.4333182288321643		4	25	cnn_epch100	v6045	Y08WOMTSR
5	12.4279618885941	0.44366832546549584		5	25	cnn_epch100	v6045	Y08WOMTSR
6	12.321327494410582	0.4581314142226496		6	25	cnn_epch100	v6045	Y08WOMTSR
7	12.543216765890325	0.4621419130707916		7	25	cnn_epch100	v6045	Y08WOMTSR
8	12.737766808852705	0.4432944968657113		8	25	cnn_epch100	v6045	Y08WOMTSR
9	12.479352198965552	0.44526657598375285		9	25	cnn_epch100	v6045	Y08WOMTSR
0	12.125025842370228	0.49691060727764313		0	25	cnn_epch100	v6045	Y04WOMTSR
1	12.888527980306067	0.4723835730676324		1	25	cnn_epch100	v6045	Y04WOMTSR
2	12.147065813952524	0.48742808623447614		2	25	cnn_epch100	v6045	Y04WOMTSR
3	12.371985500235596	0.4851130350881338		3	25	cnn_epch100	v6045	Y04WOMTSR
4	12.580759156249565	0.46212397191130855		4	25	cnn_epch100	v6045	Y04WOMTSR
5	12.551824463721443	0.47585544807325886		5	25	cnn_epch100	v6045	Y04WOMTSR
6	12.09551196602308	0.49375609063699927		6	25	cnn_epch100	v6045	Y04WOMTSR
7	12.516337909647715	0.4891305787017136		7	25	cnn_epch100	v6045	Y04WOMTSR
8	12.352766000042394	0.47504652779716267		8	25	cnn_epch100	v6045	Y04WOMTSR
9	12.252900620257988	0.5035173212781291		9	25	cnn_epch100	v6045	Y04WOMTSR
0	12.654552167189994	0.542916821577199		0	25	cnn_epch100	v6046	Y04WOMTSL
1	12.43456748277434	0.5400295029075949		1	25	cnn_epch100	v6046	Y04WOMTSL
2	12.43672487104791	0.5446536255061953		2	25	cnn_epch100	v6046	Y04WOMTSL
3	12.057149256580049	0.5354255979821415		3	25	cnn_epch100	v6046	Y04WOMTSL
4	12.111073767018338	0.5524573489799516		4	25	cnn_epch100	v6046	Y04WOMTSL
5	11.839333138261791	0.5325463071350852		5	25	cnn_epch100	v6046	Y04WOMTSL
6	12.113128732253776	0.5392668079262039		6	25	cnn_epch100	v6046	Y04WOMTSL
7	12.598217435740032	0.5599779336013395		7	25	cnn_epch100	v6046	Y04WOMTSL
8	11.75325234322896	0.5670530259942138		8	25	cnn_epch100	v6046	Y04WOMTSL
9	12.420580121993432	0.5152915116555085		9	25	cnn_epch100	v6046	Y04WOMTSL
0	11.080958513014128	0.6099482569485184		0	25	cnn_epch100	v6046	Y04WOMTSR
1	11.498288128893163	0.5933069176325843		1	25	cnn_epch100	v6046	Y04WOMTSR
2	10.852349425780837	0.6199466420607737		2	25	cnn_epch100	v6046	Y04WOMTSR
3	11.913248040298845	0.5403038227037232		3	25	cnn_epch100	v6046	Y04WOMTSR
4	11.532205592876023	0.5802768702629933		4	25	cnn_epch100	v6046	Y04WOMTSR
5	11.130071155023131	0.6197512870424349		5	25	cnn_epch100	v6046	Y04WOMTSR
6	11.022393436888123	0.6134474877609234		6	25	cnn_epch100	v6046	Y04WOMTSR
7	11.105876849750157	0.6206577027722499		7	25	cnn_epch100	v6046	Y04WOMTSR
8	11.515668428951855	0.5935487344853071		8	25	cnn_epch100	v6046	Y04WOMTSR
9	10.983027591696915	0.6331591525919057		9	25	cnn_epch100	v6046	Y04WOMTSR
0	12.727570380428638	0.4281338058701416		0	25	cnn_epch100	v6046	Y08WOMTSR
1	12.493730114263116	0.455693882279506		1	25	cnn_epch100	v6046	Y08WOMTSR
2	12.791228805728885	0.44711756102494976		2	25	cnn_epch100	v6046	Y08WOMTSR
3	12.95206697510325	0.43801462382520406		3	25	cnn_epch100	v6046	Y08WOMTSR
4	12.682671475981666	0.4456378851556249		4	25	cnn_epch100	v6046	Y08WOMTSR
5	12.4314964729596	0.43455851157530423		5	25	cnn_epch100	v6046	Y08WOMTSR
6	12.331012736655088	0.4565297238070584		6	25	cnn_epch100	v6046	Y08WOMTSR
7	12.575761616176855	0.4647644713960471		7	25	cnn_epch100	v6046	Y08WOMTSR
8	12.577131713253277	0.45331577147407015		8	25	cnn_epch100	v6046	Y08WOMTSR
9	12.59788553877103	0.4372242098469534		9	25	cnn_epch100	v6046	Y08WOMTSR
0	12.86916988399012	0.48993739710118006		0	25	cnn_epch100	v6046	Y08WOMTSL
1	12.748233148546012	0.5200686674627111		1	25	cnn_epch100	v6046	Y08WOMTSL
2	12.178242250517895	0.5124492440617371		2	25	cnn_epch100	v6046	Y08WOMTSL
3	12.684020266546217	0.5139884256875626		3	25	cnn_epch100	v6046	Y08WOMTSL
4	12.69362074531043	0.507988510021698		4	25	cnn_epch100	v6046	Y08WOMTSL
5	12.530096681659426	0.5082923444126174		5	25	cnn_epch100	v6046	Y08WOMTSL
6	12.409534997857763	0.5203973877060993		6	25	cnn_epch100	v6046	Y08WOMTSL
7	12.07242232575076	0.5357933551876549		7	25	cnn_epch100	v6046	Y08WOMTSL
8	12.653990654167892	0.5177778875952664		8	25	cnn_epch100	v6046	Y08WOMTSL
9	12.86177537187852	0.5133033439295458		9	25	cnn_epch100	v6046	Y08WOMTSL
0	12.31383163629562	0.4801584556568203		0	25	cnn_epch100	v6047	Y04WOMTSR
1	12.811611855053895	0.4494462913791539		1	25	cnn_epch100	v6047	Y04WOMTSR
2	12.219592464776795	0.47195074448171676		2	25	cnn_epch100	v6047	Y04WOMTSR
3	13.225746782452743	0.37850087658825937		3	25	cnn_epch100	v6047	Y04WOMTSR
4	12.569875342724854	0.46088576101137096		4	25	cnn_epch100	v6047	Y04WOMTSR
5	12.667888539970814	0.45177949626064023		5	25	cnn_epch100	v6047	Y04WOMTSR
6	12.378923621777725	0.45488435005342415		6	25	cnn_epch100	v6047	Y04WOMTSR
7	13.06746004021254	0.41725280562298356		7	25	cnn_epch100	v6047	Y04WOMTSR
8	12.8317210392929	0.43160560663725767		8	25	cnn_epch100	v6047	Y04WOMTSR
9	12.372033595480076	0.4910767812982795		9	25	cnn_epch100	v6047	Y04WOMTSR
0	12.75460298239052	0.481557711327165		0	25	cnn_epch100	v6047	Y08WOMTSL
1	13.041133527817438	0.4863375342144742		1	25	cnn_epch100	v6047	Y08WOMTSL
2	12.220560195147764	0.5046019960547801		2	25	cnn_epch100	v6047	Y08WOMTSL
3	12.906315814651856	0.48629563703579914		3	25	cnn_epch100	v6047	Y08WOMTSL
4	12.78563749913704	0.4993362931846762		4	25	cnn_epch100	v6047	Y08WOMTSL
5	12.813614251991636	0.484353802486218		5	25	cnn_epch100	v6047	Y08WOMTSL
6	12.440211380135525	0.4976641902619352		6	25	cnn_epch100	v6047	Y08WOMTSL
7	12.324818987964138	0.5081223546241322		7	25	cnn_epch100	v6047	Y08WOMTSL
8	12.8141936979939	0.5006281298092842		8	25	cnn_epch100	v6047	Y08WOMTSL
9	12.953381334441834	0.5049976102616068		9	25	cnn_epch100	v6047	Y08WOMTSL
0	12.78434153935434	0.4137556285103251		0	25	cnn_epch100	v6047	Y08WOMTSR
1	12.536204568798802	0.4470572295106504		1	25	cnn_epch100	v6047	Y08WOMTSR
2	12.769908832929913	0.4516392164080033		2	25	cnn_epch100	v6047	Y08WOMTSR
3	12.81050331379772	0.4304087286033037		3	25	cnn_epch100	v6047	Y08WOMTSR
4	12.795171096172355	0.4239823502931551		4	25	cnn_epch100	v6047	Y08WOMTSR
5	12.348127398886644	0.44010175024910086		5	25	cnn_epch100	v6047	Y08WOMTSR
6	12.386213198690228	0.45272596678936233		6	25	cnn_epch100	v6047	Y08WOMTSR
7	12.768537951184117	0.4424086241620117		7	25	cnn_epch100	v6047	Y08WOMTSR
8	12.690905961844964	0.4317228776760651		8	25	cnn_epch100	v6047	Y08WOMTSR
9	12.51873990759274	0.433125574315176		9	25	cnn_epch100	v6047	Y08WOMTSR
0	12.320728765496243	0.5750197796575598		0	25	cnn_epch100	v6047	Y04WOMTSL
1	12.172204163409605	0.5655382345928754		1	25	cnn_epch100	v6047	Y04WOMTSL
2	12.009005545108812	0.5637448703226497		2	25	cnn_epch100	v6047	Y04WOMTSL
3	12.086950962648944	0.5520201905898112		3	25	cnn_epch100	v6047	Y04WOMTSL
4	12.006881456947054	0.561985316849066		4	25	cnn_epch100	v6047	Y04WOMTSL
5	11.702628001173936	0.54866433343964		5	25	cnn_epch100	v6047	Y04WOMTSL
6	12.190600525583823	0.533085980920653		6	25	cnn_epch100	v6047	Y04WOMTSL
7	12.3713997820527	0.5746724908506348		7	25	cnn_epch100	v6047	Y04WOMTSL
8	11.667946428224765	0.5779680652581455		8	25	cnn_epch100	v6047	Y04WOMTSL
9	12.366000550693936	0.5085881895013814		9	25	cnn_epch100	v6047	Y04WOMTSL
0	12.445761299193126	0.5622871518113548		0	25	cnn_epch100	v6048	Y04WOMTSL
1	12.389023358139744	0.5478228312039176		1	25	cnn_epch100	v6048	Y04WOMTSL
2	12.052112159292744	0.5612137234163984		2	25	cnn_epch100	v6048	Y04WOMTSL
3	12.181929398269846	0.5354028692517073		3	25	cnn_epch100	v6048	Y04WOMTSL
4	12.124294244647963	0.5540083965334471		4	25	cnn_epch100	v6048	Y04WOMTSL
5	12.002201494201133	0.5405331485393796		5	25	cnn_epch100	v6048	Y04WOMTSL
6	12.15094798702184	0.5460604290026388		6	25	cnn_epch100	v6048	Y04WOMTSL
7	12.21129666395032	0.5761000654001832		7	25	cnn_epch100	v6048	Y04WOMTSL
8	12.014474943210832	0.5482577712276074		8	25	cnn_epch100	v6048	Y04WOMTSL
9	12.172859163223674	0.5247894075699915		9	25	cnn_epch100	v6048	Y04WOMTSL
0	13.561247902923164	0.45870543731335944		0	25	cnn_epch100	v6048	Y08WOMTSL
1	13.19507348206386	0.4682678944174124		1	25	cnn_epch100	v6048	Y08WOMTSL
2	12.438908701225383	0.4949229831038266		2	25	cnn_epch100	v6048	Y08WOMTSL
3	12.952830333692049	0.48149263051955543		3	25	cnn_epch100	v6048	Y08WOMTSL
4	13.111793017437352	0.4902398054157388		4	25	cnn_epch100	v6048	Y08WOMTSL
5	12.78271662181631	0.4874951601359598		5	25	cnn_epch100	v6048	Y08WOMTSL
6	12.431385173113926	0.5014577061340871		6	25	cnn_epch100	v6048	Y08WOMTSL
7	12.417226451452857	0.496154606150883		7	25	cnn_epch100	v6048	Y08WOMTSL
8	12.807350530052208	0.4935370873581185		8	25	cnn_epch100	v6048	Y08WOMTSL
9	13.12672909689526	0.4839509525138069		9	25	cnn_epch100	v6048	Y08WOMTSL
0	12.16593159526469	0.5177308498902892		0	25	cnn_epch100	v6048	Y04WOMTSR
1	12.4275002253852	0.4937436545648203		1	25	cnn_epch100	v6048	Y04WOMTSR
2	11.90335604696846	0.5086285643409822		2	25	cnn_epch100	v6048	Y04WOMTSR
3	12.01741446736702	0.5265169736958055		3	25	cnn_epch100	v6048	Y04WOMTSR
4	12.894128256109724	0.48356721379910583		4	25	cnn_epch100	v6048	Y04WOMTSR
5	12.25165085210172	0.502661246316929		5	25	cnn_epch100	v6048	Y04WOMTSR
6	11.996473697302251	0.5049341912824121		6	25	cnn_epch100	v6048	Y04WOMTSR
7	12.0861462419693	0.5221031938834938		7	25	cnn_epch100	v6048	Y04WOMTSR
8	12.177018226462248	0.4956828603893766		8	25	cnn_epch100	v6048	Y04WOMTSR
9	12.238246858586868	0.5157310784439446		9	25	cnn_epch100	v6048	Y04WOMTSR
0	12.788314586163114	0.41448490075655603		0	25	cnn_epch100	v6048	Y08WOMTSR
1	12.59649082049203	0.44388883324849004		1	25	cnn_epch100	v6048	Y08WOMTSR
2	12.70203370848103	0.4540736800771911		2	25	cnn_epch100	v6048	Y08WOMTSR
3	12.875319859185195	0.4270535753268951		3	25	cnn_epch100	v6048	Y08WOMTSR
4	12.68790408539981	0.4372302385318521		4	25	cnn_epch100	v6048	Y08WOMTSR
5	12.6070942684743	0.4256299482144137		5	25	cnn_epch100	v6048	Y08WOMTSR
6	12.467446050167966	0.45324644051588575		6	25	cnn_epch100	v6048	Y08WOMTSR
7	12.585768542297766	0.4565254330472652		7	25	cnn_epch100	v6048	Y08WOMTSR
8	12.684649605946776	0.43369128836202225		8	25	cnn_epch100	v6048	Y08WOMTSR
9	12.442442906374612	0.44223705838585187		9	25	cnn_epch100	v6048	Y08WOMTSR
0	10.987062757014666	0.6244976460278605		0	25	cnn_epch100	v6049	Y04WOMTSR
1	11.359248783883029	0.6043373125353898		1	25	cnn_epch100	v6049	Y04WOMTSR
2	10.921032753467292	0.6171217295846423		2	25	cnn_epch100	v6049	Y04WOMTSR
3	11.741650579085157	0.5623813904294944		3	25	cnn_epch100	v6049	Y04WOMTSR
4	11.512314617634452	0.5884191900495814		4	25	cnn_epch100	v6049	Y04WOMTSR
5	11.085882810262715	0.6252744504231492		5	25	cnn_epch100	v6049	Y04WOMTSR
6	11.078155913730408	0.6098719503035541		6	25	cnn_epch100	v6049	Y04WOMTSR
7	11.005645351384306	0.6269218915291208		7	25	cnn_epch100	v6049	Y04WOMTSR
8	11.48802690992375	0.5789309722464518		8	25	cnn_epch100	v6049	Y04WOMTSR
9	11.175498787733307	0.6153193757889147		9	25	cnn_epch100	v6049	Y04WOMTSR
0	12.29881790660453	0.5776761773680505		0	25	cnn_epch100	v6049	Y04WOMTSL
1	12.502384291118652	0.5326240033319425		1	25	cnn_epch100	v6049	Y04WOMTSL
2	12.126023107307944	0.5584378579187362		2	25	cnn_epch100	v6049	Y04WOMTSL
3	11.8459883964057	0.5574905995236282		3	25	cnn_epch100	v6049	Y04WOMTSL
4	11.935266127801976	0.5690622133867556		4	25	cnn_epch100	v6049	Y04WOMTSL
5	11.651410031343428	0.5536755314770861		5	25	cnn_epch100	v6049	Y04WOMTSL
6	12.035777718260857	0.5540083942353694		6	25	cnn_epch100	v6049	Y04WOMTSL
7	12.075266902601916	0.5968458592186362		7	25	cnn_epch100	v6049	Y04WOMTSL
8	11.941511753020196	0.56001702803337		8	25	cnn_epch100	v6049	Y04WOMTSL
9	11.849536562927735	0.5631559450430095		9	25	cnn_epch100	v6049	Y04WOMTSL
0	12.764778407243604	0.4947333082806158		0	25	cnn_epch100	v6049	Y08WOMTSL
1	12.976116237248275	0.49313463526336354		1	25	cnn_epch100	v6049	Y08WOMTSL
2	12.244483144908266	0.5030053671515392		2	25	cnn_epch100	v6049	Y08WOMTSL
3	12.911780221599944	0.4932612466468338		3	25	cnn_epch100	v6049	Y08WOMTSL
4	12.698474431450814	0.5027219893669891		4	25	cnn_epch100	v6049	Y08WOMTSL
5	12.631647136946883	0.49532004132087376		5	25	cnn_epch100	v6049	Y08WOMTSL
6	12.47873394382821	0.5082358744324236		6	25	cnn_epch100	v6049	Y08WOMTSL
7	12.397436207914533	0.5049401871422189		7	25	cnn_epch100	v6049	Y08WOMTSL
8	12.77943317124454	0.5073814369688572		8	25	cnn_epch100	v6049	Y08WOMTSL
9	12.885032923414244	0.5058851321725031		9	25	cnn_epch100	v6049	Y08WOMTSL
0	11.917355794468037	0.5260454407593623		0	25	cnn_epch100	v6049	Y08WOMTSR
1	12.026036609379371	0.5156209969181839		1	25	cnn_epch100	v6049	Y08WOMTSR
2	11.96205985210768	0.5454420285707395		2	25	cnn_epch100	v6049	Y08WOMTSR
3	12.152825624638226	0.5172077510603129		3	25	cnn_epch100	v6049	Y08WOMTSR
4	11.84470618486484	0.5408016479050469		4	25	cnn_epch100	v6049	Y08WOMTSR
5	11.705303127558906	0.5269548999246617		5	25	cnn_epch100	v6049	Y08WOMTSR
6	11.5692999469174	0.5549269009244139		6	25	cnn_epch100	v6049	Y08WOMTSR
7	11.814339701103728	0.550298645613532		7	25	cnn_epch100	v6049	Y08WOMTSR
8	11.954735979519066	0.5272197068917264		8	25	cnn_epch100	v6049	Y08WOMTSR
9	12.023827974818268	0.5335696378156194		9	25	cnn_epch100	v6049	Y08WOMTSR
0	10.90730327277124	0.6325045677892004		0	25	cnn_epch100	v6050	Y04WOMTSR
1	11.62072022592805	0.5892388969936992		1	25	cnn_epch100	v6050	Y04WOMTSR
2	10.984241511704566	0.6086601973165745		2	25	cnn_epch100	v6050	Y04WOMTSR
3	11.908020551957316	0.5608737902231218		3	25	cnn_epch100	v6050	Y04WOMTSR
4	11.407688530374813	0.6004231630551583		4	25	cnn_epch100	v6050	Y04WOMTSR
5	11.23191162183072	0.6152526703539898		5	25	cnn_epch100	v6050	Y04WOMTSR
6	11.002511945478387	0.6124556072684073		6	25	cnn_epch100	v6050	Y04WOMTSR
7	11.0115385083564	0.6202426533304178		7	25	cnn_epch100	v6050	Y04WOMTSR
8	11.33780572722108	0.5882274461932058		8	25	cnn_epch100	v6050	Y04WOMTSR
9	11.116812876188858	0.6250110232685914		9	25	cnn_epch100	v6050	Y04WOMTSR
0	12.955799278117498	0.46734592064080066		0	25	cnn_epch100	v6050	Y08WOMTSL
1	13.336998331950824	0.4737656757794417		1	25	cnn_epch100	v6050	Y08WOMTSL
2	12.194232357702177	0.5034549139183513		2	25	cnn_epch100	v6050	Y08WOMTSL
3	13.071313905657046	0.48630985365405216		3	25	cnn_epch100	v6050	Y08WOMTSL
4	12.837815302860427	0.4944802954979692		4	25	cnn_epch100	v6050	Y08WOMTSL
5	12.942455640956856	0.46502862500087416		5	25	cnn_epch100	v6050	Y08WOMTSL
6	12.804167780507257	0.4670113646544277		6	25	cnn_epch100	v6050	Y08WOMTSL
7	12.388690290449237	0.5051773968630214		7	25	cnn_epch100	v6050	Y08WOMTSL
8	12.877488689883863	0.4915966377231677		8	25	cnn_epch100	v6050	Y08WOMTSL
9	12.878248063410824	0.5090666609397024		9	25	cnn_epch100	v6050	Y08WOMTSL
0	13.004883406012947	0.3951996151606175		0	25	cnn_epch100	v6050	Y08WOMTSR
1	12.756433359998756	0.4236435465968492		1	25	cnn_epch100	v6050	Y08WOMTSR
2	12.794795534449063	0.44317307814517204		2	25	cnn_epch100	v6050	Y08WOMTSR
3	13.05258019068953	0.39857307490962207		3	25	cnn_epch100	v6050	Y08WOMTSR
4	12.833276243445658	0.413964148219635		4	25	cnn_epch100	v6050	Y08WOMTSR
5	12.693402479608732	0.39632573818023525		5	25	cnn_epch100	v6050	Y08WOMTSR
6	12.624514453336335	0.4239203868645226		6	25	cnn_epch100	v6050	Y08WOMTSR
7	12.873230598907206	0.4131258721887328		7	25	cnn_epch100	v6050	Y08WOMTSR
8	13.016875476906009	0.40086634455337783		8	25	cnn_epch100	v6050	Y08WOMTSR
9	12.942734455023476	0.37564164353669033		9	25	cnn_epch100	v6050	Y08WOMTSR
0	12.584643734234463	0.5465145139563775		0	25	cnn_epch100	v6050	Y04WOMTSL
1	12.364940995704286	0.5447387763570944		1	25	cnn_epch100	v6050	Y04WOMTSL
2	12.372212190048655	0.5342216212455474		2	25	cnn_epch100	v6050	Y04WOMTSL
3	12.07525458402781	0.5324563405686539		3	25	cnn_epch100	v6050	Y04WOMTSL
4	12.439733787909574	0.5318964740456723		4	25	cnn_epch100	v6050	Y04WOMTSL
5	11.744983588664676	0.5448042825167705		5	25	cnn_epch100	v6050	Y04WOMTSL
6	12.247372531588548	0.523160494970445		6	25	cnn_epch100	v6050	Y04WOMTSL
7	12.5340747725172	0.5546754723854495		7	25	cnn_epch100	v6050	Y04WOMTSL
8	12.035989161395246	0.5370524805794943		8	25	cnn_epch100	v6050	Y04WOMTSL
9	12.119726007961209	0.5234505736697166		9	25	cnn_epch100	v6050	Y04WOMTSL
0	11.801567157473876	0.6150634858814599		0	25	cnn_epch100	v6051	Y04WOMTSL
1	11.793208338643634	0.6002067891427589		1	25	cnn_epch100	v6051	Y04WOMTSL
2	11.95989703344764	0.593983250855321		2	25	cnn_epch100	v6051	Y04WOMTSL
3	11.510816908882973	0.5908575572219967		3	25	cnn_epch100	v6051	Y04WOMTSL
4	11.531973696092829	0.6078798815953835		4	25	cnn_epch100	v6051	Y04WOMTSL
5	11.2072250514387	0.5967197026402564		5	25	cnn_epch100	v6051	Y04WOMTSL
6	11.532504419666957	0.593559516863919		6	25	cnn_epch100	v6051	Y04WOMTSL
7	11.809270345228892	0.6184024621401875		7	25	cnn_epch100	v6051	Y04WOMTSL
8	11.44531401012273	0.6114749155785648		8	25	cnn_epch100	v6051	Y04WOMTSL
9	11.456115847213814	0.5935553611954536		9	25	cnn_epch100	v6051	Y04WOMTSL
0	12.4300955119746	0.46030179714891073		0	25	cnn_epch100	v6051	Y08WOMTSR
1	12.535195474178323	0.4594132934931382		1	25	cnn_epch100	v6051	Y08WOMTSR
2	12.60979540917204	0.46894648890330093		2	25	cnn_epch100	v6051	Y08WOMTSR
3	12.649264949433364	0.448952381471534		3	25	cnn_epch100	v6051	Y08WOMTSR
4	12.557460152588318	0.4569250933198345		4	25	cnn_epch100	v6051	Y08WOMTSR
5	12.2246739051869	0.4577042235823889		5	25	cnn_epch100	v6051	Y08WOMTSR
6	12.132448854749825	0.49138528900109313		6	25	cnn_epch100	v6051	Y08WOMTSR
7	12.590087055049464	0.4722348226759998		7	25	cnn_epch100	v6051	Y08WOMTSR
8	12.486342300844107	0.4624871262225021		8	25	cnn_epch100	v6051	Y08WOMTSR
9	12.5752534487331	0.43753900309216504		9	25	cnn_epch100	v6051	Y08WOMTSR
0	12.208550751670836	0.49560078101232613		0	25	cnn_epch100	v6051	Y04WOMTSR
1	12.660723041039349	0.4685463040771394		1	25	cnn_epch100	v6051	Y04WOMTSR
2	12.143312495905532	0.4944106808314738		2	25	cnn_epch100	v6051	Y04WOMTSR
3	12.543599880116895	0.5105352326082648		3	25	cnn_epch100	v6051	Y04WOMTSR
4	13.08422448503858	0.4658554059309399		4	25	cnn_epch100	v6051	Y04WOMTSR
5	12.354784379533866	0.49161667532026404		5	25	cnn_epch100	v6051	Y04WOMTSR
6	12.245247474055205	0.48431372063870104		6	25	cnn_epch100	v6051	Y04WOMTSR
7	12.176134622148272	0.49232873015863815		7	25	cnn_epch100	v6051	Y04WOMTSR
8	12.412078392695946	0.476081912202576		8	25	cnn_epch100	v6051	Y04WOMTSR
9	12.152222679495644	0.5231017988044285		9	25	cnn_epch100	v6051	Y04WOMTSR
0	12.7096804803727	0.49351981580020593		0	25	cnn_epch100	v6051	Y08WOMTSL
1	13.064638556451508	0.48372935805981093		1	25	cnn_epch100	v6051	Y08WOMTSL
2	12.28987187665143	0.49273948340384943		2	25	cnn_epch100	v6051	Y08WOMTSL
3	13.021215183459615	0.478028415775784		3	25	cnn_epch100	v6051	Y08WOMTSL
4	12.92574074267615	0.49527398270508416		4	25	cnn_epch100	v6051	Y08WOMTSL
5	12.659031589382083	0.4928918931805568		5	25	cnn_epch100	v6051	Y08WOMTSL
6	12.477691990202432	0.49144830560039965		6	25	cnn_epch100	v6051	Y08WOMTSL
7	12.332626605800554	0.5063423345766936		7	25	cnn_epch100	v6051	Y08WOMTSL
8	12.797053233152308	0.5039296921415343		8	25	cnn_epch100	v6051	Y08WOMTSL
9	12.779714039479533	0.5152821034425277		9	25	cnn_epch100	v6051	Y08WOMTSL
0	12.908920145311953	0.48091218953940834		0	25	cnn_epch100	v6052	Y08WOMTSL
1	13.072713396804936	0.4858923054554203		1	25	cnn_epch100	v6052	Y08WOMTSL
2	12.356534649244624	0.4915994191849037		2	25	cnn_epch100	v6052	Y08WOMTSL
3	13.237526769611412	0.4725959457281477		3	25	cnn_epch100	v6052	Y08WOMTSL
4	12.791823050537031	0.4994985168713885		4	25	cnn_epch100	v6052	Y08WOMTSL
5	12.605215184208568	0.5041905538590363		5	25	cnn_epch100	v6052	Y08WOMTSL
6	12.817616792728048	0.48765829618713047		6	25	cnn_epch100	v6052	Y08WOMTSL
7	12.294810799382397	0.5106261374685909		7	25	cnn_epch100	v6052	Y08WOMTSL
8	12.703840148006744	0.5059991607482252		8	25	cnn_epch100	v6052	Y08WOMTSL
9	12.8974988951785	0.5015010512609905		9	25	cnn_epch100	v6052	Y08WOMTSL
0	11.957052225128688	0.5285402060359381		0	25	cnn_epch100	v6052	Y08WOMTSR
1	12.153869378245956	0.5177057356772665		1	25	cnn_epch100	v6052	Y08WOMTSR
2	11.810164789776843	0.5604580767627142		2	25	cnn_epch100	v6052	Y08WOMTSR
3	12.017773097997058	0.5282035450613507		3	25	cnn_epch100	v6052	Y08WOMTSR
4	11.82595018864649	0.5484077634608411		4	25	cnn_epch100	v6052	Y08WOMTSR
5	11.6415596206175	0.5314175373769132		5	25	cnn_epch100	v6052	Y08WOMTSR
6	11.484832826852433	0.5609692390314276		6	25	cnn_epch100	v6052	Y08WOMTSR
7	11.721701359189282	0.5613592354597201		7	25	cnn_epch100	v6052	Y08WOMTSR
8	12.000882980561252	0.5219964929499172		8	25	cnn_epch100	v6052	Y08WOMTSR
9	11.755623415465962	0.5355163179171717		9	25	cnn_epch100	v6052	Y08WOMTSR
0	12.114217657729569	0.5892433189546615		0	25	cnn_epch100	v6052	Y04WOMTSL
1	11.978601992308908	0.5888069870030507		1	25	cnn_epch100	v6052	Y04WOMTSL
2	11.744201773011945	0.5908687199145246		2	25	cnn_epch100	v6052	Y04WOMTSL
3	11.657451862412	0.5854836806830477		3	25	cnn_epch100	v6052	Y04WOMTSL
4	11.784775076727293	0.5884482420271597		4	25	cnn_epch100	v6052	Y04WOMTSL
5	11.450478067997524	0.577130396980497		5	25	cnn_epch100	v6052	Y04WOMTSL
6	11.67645945109597	0.5775734390834264		6	25	cnn_epch100	v6052	Y04WOMTSL
7	12.10853566058171	0.593706818141105		7	25	cnn_epch100	v6052	Y04WOMTSL
8	11.4057617169878	0.6054922769891439		8	25	cnn_epch100	v6052	Y04WOMTSL
9	11.581734789043338	0.5794174287022656		9	25	cnn_epch100	v6052	Y04WOMTSL
0	10.809775899251065	0.6337955300363898		0	25	cnn_epch100	v6052	Y04WOMTSR
1	11.416714176883282	0.60362866619994		1	25	cnn_epch100	v6052	Y04WOMTSR
2	10.831129450995276	0.6222388127277175		2	25	cnn_epch100	v6052	Y04WOMTSR
3	11.36932916887028	0.600775424532679		3	25	cnn_epch100	v6052	Y04WOMTSR
4	11.595447063677836	0.5994529677003222		4	25	cnn_epch100	v6052	Y04WOMTSR
5	11.115568180566802	0.6228553127596822		5	25	cnn_epch100	v6052	Y04WOMTSR
6	11.353549924975892	0.614486742207421		6	25	cnn_epch100	v6052	Y04WOMTSR
7	10.892313180332724	0.6296858596713049		7	25	cnn_epch100	v6052	Y04WOMTSR
8	11.354231198806428	0.5908259610250336		8	25	cnn_epch100	v6052	Y04WOMTSR
9	11.267753220287	0.605383059970009		9	25	cnn_epch100	v6052	Y04WOMTSR
0	12.061090799978729	0.59283271494664		0	25	cnn_epch100	v6053	Y04WOMTSL
1	11.867560670834406	0.5934717451967075		1	25	cnn_epch100	v6053	Y04WOMTSL
2	11.82669675086543	0.5838744624488673		2	25	cnn_epch100	v6053	Y04WOMTSL
3	11.778142640744708	0.5737077467036947		3	25	cnn_epch100	v6053	Y04WOMTSL
4	11.804234004205322	0.5848191883429904		4	25	cnn_epch100	v6053	Y04WOMTSL
5	11.40013890375687	0.5769985150545803		5	25	cnn_epch100	v6053	Y04WOMTSL
6	11.85544637581678	0.5653550033036833		6	25	cnn_epch100	v6053	Y04WOMTSL
7	12.185709778775768	0.612878245002073		7	25	cnn_epch100	v6053	Y04WOMTSL
8	11.527313270033238	0.5951017482540883		8	25	cnn_epch100	v6053	Y04WOMTSL
9	11.891603584672188	0.5773416657775678		9	25	cnn_epch100	v6053	Y04WOMTSL
0	11.978457075054802	0.5270235526471686		0	25	cnn_epch100	v6053	Y08WOMTSR
1	12.107403617996775	0.5085578624119078		1	25	cnn_epch100	v6053	Y08WOMTSR
2	11.951784519796192	0.566374678993627		2	25	cnn_epch100	v6053	Y08WOMTSR
3	12.155572873527548	0.5278321591709164		3	25	cnn_epch100	v6053	Y08WOMTSR
4	11.821808398429402	0.5442715196462031		4	25	cnn_epch100	v6053	Y08WOMTSR
5	11.615912596025048	0.5331297180541369		5	25	cnn_epch100	v6053	Y08WOMTSR
6	11.54128967889038	0.5542196054471287		6	25	cnn_epch100	v6053	Y08WOMTSR
7	11.640938845245538	0.5704209463944232		7	25	cnn_epch100	v6053	Y08WOMTSR
8	11.892845129279122	0.5344967219748146		8	25	cnn_epch100	v6053	Y08WOMTSR
9	11.72356612270914	0.5339234453453795		9	25	cnn_epch100	v6053	Y08WOMTSR
0	10.813351513035558	0.6331868436292017		0	25	cnn_epch100	v6053	Y04WOMTSR
1	11.556174850143632	0.5982919545287516		1	25	cnn_epch100	v6053	Y04WOMTSR
2	11.12856455434922	0.6168273986105941		2	25	cnn_epch100	v6053	Y04WOMTSR
3	11.202827299743213	0.6102112968483754		3	25	cnn_epch100	v6053	Y04WOMTSR
4	11.34734101278982	0.5997558608905524		4	25	cnn_epch100	v6053	Y04WOMTSR
5	10.968825562177187	0.6360681720486415		5	25	cnn_epch100	v6053	Y04WOMTSR
6	11.197646803147116	0.6213630616874689		6	25	cnn_epch100	v6053	Y04WOMTSR
7	10.892549828074252	0.6293269088330272		7	25	cnn_epch100	v6053	Y04WOMTSR
8	11.295304998870437	0.596154080659546		8	25	cnn_epch100	v6053	Y04WOMTSR
9	11.159057888248457	0.6226400744219135		9	25	cnn_epch100	v6053	Y04WOMTSR
0	12.81762986429834	0.48320417061867993		0	25	cnn_epch100	v6053	Y08WOMTSL
1	12.975884974718236	0.4942194433882246		1	25	cnn_epch100	v6053	Y08WOMTSL
2	12.567337582900906	0.48593485671324366		2	25	cnn_epch100	v6053	Y08WOMTSL
3	12.879096027603907	0.4929317106688598		3	25	cnn_epch100	v6053	Y08WOMTSL
4	12.783731797395236	0.4944568672929818		4	25	cnn_epch100	v6053	Y08WOMTSL
5	12.99635451372822	0.4868089492521454		5	25	cnn_epch100	v6053	Y08WOMTSL
6	12.56263830681935	0.4831162495682103		6	25	cnn_epch100	v6053	Y08WOMTSL
7	12.419421618287046	0.4986620307475938		7	25	cnn_epch100	v6053	Y08WOMTSL
8	12.821362185436454	0.49119580196837315		8	25	cnn_epch100	v6053	Y08WOMTSL
9	12.952591496431817	0.5008842990691236		9	25	cnn_epch100	v6053	Y08WOMTSL
0	12.151115893602922	0.5843444454212635		0	25	cnn_epch100	v6054	Y04WOMTSL
1	12.04783703095799	0.5819326594800434		1	25	cnn_epch100	v6054	Y04WOMTSL
2	11.757163824436692	0.5893118078533771		2	25	cnn_epch100	v6054	Y04WOMTSL
3	11.698302815117405	0.5809854175168049		3	25	cnn_epch100	v6054	Y04WOMTSL
4	11.82737906261358	0.5837930798215506		4	25	cnn_epch100	v6054	Y04WOMTSL
5	11.417244236805333	0.5757087432095496		5	25	cnn_epch100	v6054	Y04WOMTSL
6	11.721390837512882	0.5798235093710755		6	25	cnn_epch100	v6054	Y04WOMTSL
7	12.030002017830393	0.6016169251254749		7	25	cnn_epch100	v6054	Y04WOMTSL
8	11.298109546089124	0.6106342700070707		8	25	cnn_epch100	v6054	Y04WOMTSL
9	11.72719885542631	0.5688391924601661		9	25	cnn_epch100	v6054	Y04WOMTSL
0	12.189527038958854	0.4961865937252506		0	25	cnn_epch100	v6054	Y04WOMTSR
1	12.760448027584848	0.4523540361854668		1	25	cnn_epch100	v6054	Y04WOMTSR
2	12.153603899660547	0.48076770970756044		2	25	cnn_epch100	v6054	Y04WOMTSR
3	12.577979814100807	0.4690090033688166		3	25	cnn_epch100	v6054	Y04WOMTSR
4	12.67624312362799	0.4483801788247024		4	25	cnn_epch100	v6054	Y04WOMTSR
5	12.597760543357223	0.45765881397449293		5	25	cnn_epch100	v6054	Y04WOMTSR
6	12.22182258591786	0.4774267157253636		6	25	cnn_epch100	v6054	Y04WOMTSR
7	12.30742437426969	0.4804520938977581		7	25	cnn_epch100	v6054	Y04WOMTSR
8	12.698159791230372	0.46162641997127957		8	25	cnn_epch100	v6054	Y04WOMTSR
9	12.342539395506948	0.49913356575492746		9	25	cnn_epch100	v6054	Y04WOMTSR
0	12.887902288545614	0.4154048933770474		0	25	cnn_epch100	v6054	Y08WOMTSR
1	12.621860665961924	0.43451210186894074		1	25	cnn_epch100	v6054	Y08WOMTSR
2	12.765524908942442	0.44951263835775745		2	25	cnn_epch100	v6054	Y08WOMTSR
3	12.78731586593858	0.42975508428388315		3	25	cnn_epch100	v6054	Y08WOMTSR
4	12.663713013961114	0.43922990505979953		4	25	cnn_epch100	v6054	Y08WOMTSR
5	12.50642474000294	0.42590685309170967		5	25	cnn_epch100	v6054	Y08WOMTSR
6	12.32945968332847	0.4568089932737528		6	25	cnn_epch100	v6054	Y08WOMTSR
7	12.596858840489968	0.4571550854365563		7	25	cnn_epch100	v6054	Y08WOMTSR
8	12.67923278287716	0.43572628325355095		8	25	cnn_epch100	v6054	Y08WOMTSR
9	12.571560013758663	0.4544634444568548		9	25	cnn_epch100	v6054	Y08WOMTSR
0	12.725758148193362	0.48620973053694305		0	25	cnn_epch100	v6054	Y08WOMTSL
1	13.11531443189036	0.4791128168962988		1	25	cnn_epch100	v6054	Y08WOMTSL
2	12.407325778240658	0.5091577961485764		2	25	cnn_epch100	v6054	Y08WOMTSL
3	12.808880407145134	0.5040049119786291		3	25	cnn_epch100	v6054	Y08WOMTSL
4	12.627083382312552	0.5124933139438859		4	25	cnn_epch100	v6054	Y08WOMTSL
5	12.679088883069351	0.5067611445649097		5	25	cnn_epch100	v6054	Y08WOMTSL
6	12.422269182278525	0.5047689617474515		6	25	cnn_epch100	v6054	Y08WOMTSL
7	12.309269209016517	0.510500553583892		7	25	cnn_epch100	v6054	Y08WOMTSL
8	12.799496198811395	0.5015063123784432		8	25	cnn_epch100	v6054	Y08WOMTSL
9	12.785501118682596	0.5175920691718529		9	25	cnn_epch100	v6054	Y08WOMTSL
0	12.207500119673703	0.5789335626243671		0	25	cnn_epch100	v6055	Y04WOMTSL
1	12.160280089776045	0.5681594501189468		1	25	cnn_epch100	v6055	Y04WOMTSL
2	12.041645129745108	0.5659781372861817		2	25	cnn_epch100	v6055	Y04WOMTSL
3	11.643132513067204	0.5763320608280643		3	25	cnn_epch100	v6055	Y04WOMTSL
4	11.826752628926684	0.5820569767443379		4	25	cnn_epch100	v6055	Y04WOMTSL
5	11.467206881792352	0.5735426614047406		5	25	cnn_epch100	v6055	Y04WOMTSL
6	11.739557274763255	0.5758821381769921		6	25	cnn_epch100	v6055	Y04WOMTSL
7	12.2005629215808	0.591532842486685		7	25	cnn_epch100	v6055	Y04WOMTSL
8	11.52502519562619	0.5966622146911813		8	25	cnn_epch100	v6055	Y04WOMTSL
9	11.883830446378212	0.5497999687109789		9	25	cnn_epch100	v6055	Y04WOMTSL
0	13.195193550561315	0.43011309951071713		0	25	cnn_epch100	v6055	Y08WOMTSL
1	13.41564300992375	0.44976836422449457		1	25	cnn_epch100	v6055	Y08WOMTSL
2	12.569857255478135	0.45260020514995974		2	25	cnn_epch100	v6055	Y08WOMTSL
3	13.335466138439164	0.4456904847941748		3	25	cnn_epch100	v6055	Y08WOMTSL
4	13.032321812353064	0.46994397671203936		4	25	cnn_epch100	v6055	Y08WOMTSL
5	13.28445594247246	0.45069905629388574		5	25	cnn_epch100	v6055	Y08WOMTSL
6	13.01692336025468	0.4441024615514589		6	25	cnn_epch100	v6055	Y08WOMTSL
7	12.69956083754846	0.4627526466719937		7	25	cnn_epch100	v6055	Y08WOMTSL
8	12.9386985513246	0.4778487923500734		8	25	cnn_epch100	v6055	Y08WOMTSL
9	13.005759957914297	0.4900221011948046		9	25	cnn_epch100	v6055	Y08WOMTSL
0	11.92172748205066	0.5242288001238019		0	25	cnn_epch100	v6055	Y04WOMTSR
1	12.3950603165677	0.5022286921856047		1	25	cnn_epch100	v6055	Y04WOMTSR
2	11.814293042862	0.5200168352065923		2	25	cnn_epch100	v6055	Y04WOMTSR
3	12.090391904310476	0.5177905331417505		3	25	cnn_epch100	v6055	Y04WOMTSR
4	12.503287098814454	0.5000038150991206		4	25	cnn_epch100	v6055	Y04WOMTSR
5	12.256590458413203	0.5067247908681104		5	25	cnn_epch100	v6055	Y04WOMTSR
6	12.160542544659078	0.5088589655282468		6	25	cnn_epch100	v6055	Y04WOMTSR
7	12.028098333980834	0.5111203570663224		7	25	cnn_epch100	v6055	Y04WOMTSR
8	12.161544671602256	0.5038103147774919		8	25	cnn_epch100	v6055	Y04WOMTSR
9	11.958548964299704	0.5383263151416537		9	25	cnn_epch100	v6055	Y04WOMTSR
0	12.559633624280815	0.46248410105990245		0	25	cnn_epch100	v6055	Y08WOMTSR
1	12.313994325509896	0.47703424741457656		1	25	cnn_epch100	v6055	Y08WOMTSR
2	12.523115979658725	0.4891584617167995		2	25	cnn_epch100	v6055	Y08WOMTSR
3	12.580446832760648	0.45843444135248684		3	25	cnn_epch100	v6055	Y08WOMTSR
4	12.550107033176907	0.45670133314078454		4	25	cnn_epch100	v6055	Y08WOMTSR
5	12.288435564803532	0.45252285548799753		5	25	cnn_epch100	v6055	Y08WOMTSR
6	12.209696441878886	0.4763823556312148		6	25	cnn_epch100	v6055	Y08WOMTSR
7	12.56031819025	0.46407579726563114		7	25	cnn_epch100	v6055	Y08WOMTSR
8	12.653837371623103	0.4453082367759568		8	25	cnn_epch100	v6055	Y08WOMTSR
9	12.42860791592696	0.4575293662404023		9	25	cnn_epch100	v6055	Y08WOMTSR
0	10.976145252791788	0.6266904141269308		0	25	cnn_epch100	v6056	Y04WOMTSR
1	11.39827196534978	0.6005702718326009		1	25	cnn_epch100	v6056	Y04WOMTSR
2	10.920324730041555	0.6181996561185027		2	25	cnn_epch100	v6056	Y04WOMTSR
3	11.313048869442968	0.6043421093234984		3	25	cnn_epch100	v6056	Y04WOMTSR
4	11.424343173482857	0.5961624306039727		4	25	cnn_epch100	v6056	Y04WOMTSR
5	11.105011913777547	0.6223792100201176		5	25	cnn_epch100	v6056	Y04WOMTSR
6	10.951584164900824	0.6166591258578052		6	25	cnn_epch100	v6056	Y04WOMTSR
7	11.184268590450136	0.6168773799715045		7	25	cnn_epch100	v6056	Y04WOMTSR
8	11.669786509749578	0.596547106753409		8	25	cnn_epch100	v6056	Y04WOMTSR
9	11.144203545422242	0.6173988961937762		9	25	cnn_epch100	v6056	Y04WOMTSR
0	13.239556610071368	0.4707816008170062		0	25	cnn_epch100	v6056	Y04WOMTSL
1	13.366277559264995	0.4319735693184177		1	25	cnn_epch100	v6056	Y04WOMTSL
2	12.992236920223222	0.4522912839718089		2	25	cnn_epch100	v6056	Y04WOMTSL
3	12.661740516387948	0.47816371970333504		3	25	cnn_epch100	v6056	Y04WOMTSL
4	13.198592764530265	0.44800498980675235		4	25	cnn_epch100	v6056	Y04WOMTSL
5	12.74308837020951	0.4615824897181118		5	25	cnn_epch100	v6056	Y04WOMTSL
6	12.745809180210404	0.4532664355505227		6	25	cnn_epch100	v6056	Y04WOMTSL
7	13.052586807836944	0.4903605942955219		7	25	cnn_epch100	v6056	Y04WOMTSL
8	12.702874673616428	0.4786003332927034		8	25	cnn_epch100	v6056	Y04WOMTSL
9	12.910916538242208	0.4651059974449416		9	25	cnn_epch100	v6056	Y04WOMTSL
0	11.982135332482445	0.5274614502928183		0	25	cnn_epch100	v6056	Y08WOMTSR
1	12.040367756084216	0.513183501206193		1	25	cnn_epch100	v6056	Y08WOMTSR
2	11.927348219359205	0.5529172407510301		2	25	cnn_epch100	v6056	Y08WOMTSR
3	12.124015957189796	0.5202013407423045		3	25	cnn_epch100	v6056	Y08WOMTSR
4	11.869240389855651	0.5424644225485042		4	25	cnn_epch100	v6056	Y08WOMTSR
5	11.77082016053057	0.5289847360145773		5	25	cnn_epch100	v6056	Y08WOMTSR
6	11.529342907013651	0.5560050423062632		6	25	cnn_epch100	v6056	Y08WOMTSR
7	11.81541032758178	0.5490260741878444		7	25	cnn_epch100	v6056	Y08WOMTSR
8	12.054048722700948	0.5287400819642621		8	25	cnn_epch100	v6056	Y08WOMTSR
9	11.75357111184285	0.5374617813738977		9	25	cnn_epch100	v6056	Y08WOMTSR
0	13.459412192106612	0.3918605432066955		0	25	cnn_epch100	v6056	Y08WOMTSL
1	13.651329845590782	0.41640655142519706		1	25	cnn_epch100	v6056	Y08WOMTSL
2	12.890093499354863	0.4116975203575337		2	25	cnn_epch100	v6056	Y08WOMTSL
3	13.036557469792315	0.4705726084803737		3	25	cnn_epch100	v6056	Y08WOMTSL
4	13.221846346070366	0.44430230845364654		4	25	cnn_epch100	v6056	Y08WOMTSL
5	13.402637017619108	0.41582101994433207		5	25	cnn_epch100	v6056	Y08WOMTSL
6	12.844861162693997	0.4417531283615726		6	25	cnn_epch100	v6056	Y08WOMTSL
7	13.318479171048535	0.4395350803119214		7	25	cnn_epch100	v6056	Y08WOMTSL
8	13.190269471483669	0.443782983939107		8	25	cnn_epch100	v6056	Y08WOMTSL
9	13.433305181240256	0.4482980771733773		9	25	cnn_epch100	v6056	Y08WOMTSL
0	13.065626507771876	0.44244766180880024		0	25	cnn_epch100	v6057	Y08WOMTSL
1	13.414555102034864	0.44324592028784143		1	25	cnn_epch100	v6057	Y08WOMTSL
2	12.469670611976396	0.47058768786953564		2	25	cnn_epch100	v6057	Y08WOMTSL
3	13.272368005350131	0.43951198314929535		3	25	cnn_epch100	v6057	Y08WOMTSL
4	13.179429904318908	0.46493431873547236		4	25	cnn_epch100	v6057	Y08WOMTSL
5	13.275914590068073	0.42318797482573284		5	25	cnn_epch100	v6057	Y08WOMTSL
6	12.86274498808262	0.4421743521176324		6	25	cnn_epch100	v6057	Y08WOMTSL
7	12.736726024653793	0.4650920339985024		7	25	cnn_epch100	v6057	Y08WOMTSL
8	13.153480740006277	0.4640025078496975		8	25	cnn_epch100	v6057	Y08WOMTSL
9	13.18807259670347	0.4698532965488138		9	25	cnn_epch100	v6057	Y08WOMTSL
0	12.813907744898009	0.42232951696382254		0	25	cnn_epch100	v6057	Y04WOMTSR
1	12.806174997411402	0.44501462374129935		1	25	cnn_epch100	v6057	Y04WOMTSR
2	12.21542710681377	0.47146998797606315		2	25	cnn_epch100	v6057	Y04WOMTSR
3	12.574851163321828	0.45737426424177197		3	25	cnn_epch100	v6057	Y04WOMTSR
4	12.802860911756207	0.43970223625849086		4	25	cnn_epch100	v6057	Y04WOMTSR
5	12.648401588409095	0.45094202281474627		5	25	cnn_epch100	v6057	Y04WOMTSR
6	12.50172387866381	0.4643242302385002		6	25	cnn_epch100	v6057	Y04WOMTSR
7	12.493520576235092	0.4487675274200702		7	25	cnn_epch100	v6057	Y04WOMTSR
8	12.537698251278426	0.4468836634120203		8	25	cnn_epch100	v6057	Y04WOMTSR
9	12.451030351244766	0.4773278536435457		9	25	cnn_epch100	v6057	Y04WOMTSR
0	11.998637607917992	0.6044124288704104		0	25	cnn_epch100	v6057	Y04WOMTSL
1	11.937960240424292	0.5994950747017295		1	25	cnn_epch100	v6057	Y04WOMTSL
2	11.665035087131963	0.5993408549652894		2	25	cnn_epch100	v6057	Y04WOMTSL
3	11.441132660905271	0.5956831695078713		3	25	cnn_epch100	v6057	Y04WOMTSL
4	11.656688081550891	0.5981129672513316		4	25	cnn_epch100	v6057	Y04WOMTSL
5	11.528090640547948	0.5850148317059642		5	25	cnn_epch100	v6057	Y04WOMTSL
6	11.499579171378342	0.5971002954878766		6	25	cnn_epch100	v6057	Y04WOMTSL
7	11.727850938273212	0.6273276261369908		7	25	cnn_epch100	v6057	Y04WOMTSL
8	11.306248062935326	0.6102804042165049		8	25	cnn_epch100	v6057	Y04WOMTSL
9	11.814418478555323	0.5752132298317073		9	25	cnn_epch100	v6057	Y04WOMTSL
0	12.89931291226242	0.39665530174961205		0	25	cnn_epch100	v6057	Y08WOMTSR
1	12.763250477078618	0.42314802237709764		1	25	cnn_epch100	v6057	Y08WOMTSR
2	12.742802108155333	0.4471983390690027		2	25	cnn_epch100	v6057	Y08WOMTSR
3	12.913096790385698	0.40900332310752047		3	25	cnn_epch100	v6057	Y08WOMTSR
4	12.932703582565228	0.40538794605732686		4	25	cnn_epch100	v6057	Y08WOMTSR
5	12.614208501569689	0.400542803620364		5	25	cnn_epch100	v6057	Y08WOMTSR
6	12.492205614577651	0.4345165866692916		6	25	cnn_epch100	v6057	Y08WOMTSR
7	12.743291481324398	0.43487725244469316		7	25	cnn_epch100	v6057	Y08WOMTSR
8	12.824424822817688	0.421402030544966		8	25	cnn_epch100	v6057	Y08WOMTSR
9	12.655348821809811	0.41473275024611445		9	25	cnn_epch100	v6057	Y08WOMTSR
0	12.953098667521536	0.462751568699331		0	25	cnn_epch100	v6058	Y08WOMTSL
1	13.103950630387144	0.4827379646770762		1	25	cnn_epch100	v6058	Y08WOMTSL
2	12.356440016560835	0.4814260030068521		2	25	cnn_epch100	v6058	Y08WOMTSL
3	12.928855229408718	0.48642683844747053		3	25	cnn_epch100	v6058	Y08WOMTSL
4	12.916032580999534	0.4888644448579449		4	25	cnn_epch100	v6058	Y08WOMTSL
5	12.748407079879623	0.4852571075903889		5	25	cnn_epch100	v6058	Y08WOMTSL
6	12.334826077019754	0.5086886787957887		6	25	cnn_epch100	v6058	Y08WOMTSL
7	12.326675376711297	0.5072788465265607		7	25	cnn_epch100	v6058	Y08WOMTSL
8	12.742079574540606	0.5004361503659466		8	25	cnn_epch100	v6058	Y08WOMTSL
9	13.18968441470379	0.48244947332802146		9	25	cnn_epch100	v6058	Y08WOMTSL
0	12.520185615961305	0.44387337996486004		0	25	cnn_epch100	v6058	Y04WOMTSR
1	12.931429598068563	0.42700725282996466		1	25	cnn_epch100	v6058	Y04WOMTSR
2	12.261654460050444	0.46268899132787633		2	25	cnn_epch100	v6058	Y04WOMTSR
3	12.44037244967189	0.4760926230135522		3	25	cnn_epch100	v6058	Y04WOMTSR
4	12.879326366711354	0.4209069237058186		4	25	cnn_epch100	v6058	Y04WOMTSR
5	12.716112361691373	0.4444396864105915		5	25	cnn_epch100	v6058	Y04WOMTSR
6	12.558991036282128	0.43612342336580223		6	25	cnn_epch100	v6058	Y04WOMTSR
7	12.741402376245585	0.4286346474484672		7	25	cnn_epch100	v6058	Y04WOMTSR
8	12.638297601116156	0.43327980453007764		8	25	cnn_epch100	v6058	Y04WOMTSR
9	12.426922253386245	0.4870495281764249		9	25	cnn_epch100	v6058	Y04WOMTSR
0	12.828826210408485	0.5168026728759393		0	25	cnn_epch100	v6058	Y04WOMTSL
1	12.984413913697503	0.49053800376819573		1	25	cnn_epch100	v6058	Y04WOMTSL
2	12.622109548688654	0.5104528761155056		2	25	cnn_epch100	v6058	Y04WOMTSL
3	12.603100973609234	0.5186835818405879		3	25	cnn_epch100	v6058	Y04WOMTSL
4	12.406690539296392	0.5292698482315478		4	25	cnn_epch100	v6058	Y04WOMTSL
5	12.08438297966861	0.502545777319685		5	25	cnn_epch100	v6058	Y04WOMTSL
6	12.439451436928476	0.49706302565464305		6	25	cnn_epch100	v6058	Y04WOMTSL
7	12.8203073991777	0.5316923625232746		7	25	cnn_epch100	v6058	Y04WOMTSL
8	11.905102022480314	0.5518255231190605		8	25	cnn_epch100	v6058	Y04WOMTSL
9	13.186127493895068	0.4431675920466626		9	25	cnn_epch100	v6058	Y04WOMTSL
0	12.620915840153971	0.43752090764309753		0	25	cnn_epch100	v6058	Y08WOMTSR
1	12.473364583028609	0.4537798253425189		1	25	cnn_epch100	v6058	Y08WOMTSR
2	12.623872469378544	0.4638351495225012		2	25	cnn_epch100	v6058	Y08WOMTSR
3	12.780851865224532	0.43195223133592453		3	25	cnn_epch100	v6058	Y08WOMTSR
4	12.886286174427648	0.42608982480245566		4	25	cnn_epch100	v6058	Y08WOMTSR
5	12.516880938993063	0.42296055622953627		5	25	cnn_epch100	v6058	Y08WOMTSR
6	12.42394806952476	0.4471485671424425		6	25	cnn_epch100	v6058	Y08WOMTSR
7	12.619245194649526	0.451050736365838		7	25	cnn_epch100	v6058	Y08WOMTSR
8	12.787300367511737	0.432442957404951		8	25	cnn_epch100	v6058	Y08WOMTSR
9	12.622300024629023	0.4265735626699459		9	25	cnn_epch100	v6058	Y08WOMTSR
0	13.131163594569852	0.4508406156910766		0	25	cnn_epch100	v6059	Y08WOMTSL
1	13.0848077364288	0.4839543617784801		1	25	cnn_epch100	v6059	Y08WOMTSL
2	12.21445748378734	0.49337483591529346		2	25	cnn_epch100	v6059	Y08WOMTSL
3	13.047136597309567	0.4757363768027656		3	25	cnn_epch100	v6059	Y08WOMTSL
4	12.94808868279552	0.47901686270359073		4	25	cnn_epch100	v6059	Y08WOMTSL
5	12.70678012985113	0.49288151027517724		5	25	cnn_epch100	v6059	Y08WOMTSL
6	12.556018435658784	0.49045172521554614		6	25	cnn_epch100	v6059	Y08WOMTSL
7	12.346879947431807	0.5042735463280626		7	25	cnn_epch100	v6059	Y08WOMTSL
8	12.87095752858949	0.49517319813425487		8	25	cnn_epch100	v6059	Y08WOMTSL
9	13.13481659527909	0.4792041444068558		9	25	cnn_epch100	v6059	Y08WOMTSL
0	12.028378462160504	0.5987383711308581		0	25	cnn_epch100	v6059	Y04WOMTSL
1	11.9696192415918	0.5897725624244027		1	25	cnn_epch100	v6059	Y04WOMTSL
2	11.709894979371391	0.5996614987062976		2	25	cnn_epch100	v6059	Y04WOMTSL
3	11.485802271155269	0.591572741336338		3	25	cnn_epch100	v6059	Y04WOMTSL
4	11.696633005253885	0.5928393023248313		4	25	cnn_epch100	v6059	Y04WOMTSL
5	11.432688503227746	0.5828641410476099		5	25	cnn_epch100	v6059	Y04WOMTSL
6	11.633991587859612	0.5871206057229877		6	25	cnn_epch100	v6059	Y04WOMTSL
7	11.932772566637269	0.6058781160127021		7	25	cnn_epch100	v6059	Y04WOMTSL
8	11.33404180093566	0.6189194295065953		8	25	cnn_epch100	v6059	Y04WOMTSL
9	11.520334923590951	0.5845396546127968		9	25	cnn_epch100	v6059	Y04WOMTSL
0	12.657375368030916	0.43293860427407926		0	25	cnn_epch100	v6059	Y04WOMTSR
1	12.962365898266563	0.4171587297765309		1	25	cnn_epch100	v6059	Y04WOMTSR
2	12.400749319198312	0.44373696310049954		2	25	cnn_epch100	v6059	Y04WOMTSR
3	12.755598373043687	0.43111741515610247		3	25	cnn_epch100	v6059	Y04WOMTSR
4	12.889417731466612	0.42917644869735094		4	25	cnn_epch100	v6059	Y04WOMTSR
5	12.85756461854445	0.4217232808531273		5	25	cnn_epch100	v6059	Y04WOMTSR
6	12.554710116813952	0.4324552704100622		6	25	cnn_epch100	v6059	Y04WOMTSR
7	12.900315725409705	0.39616289583626507		7	25	cnn_epch100	v6059	Y04WOMTSR
8	12.845121249354266	0.41112387217568286		8	25	cnn_epch100	v6059	Y04WOMTSR
9	12.591135244131443	0.4573517152508391		9	25	cnn_epch100	v6059	Y04WOMTSR
0	11.988849984437362	0.5256254957213515		0	25	cnn_epch100	v6059	Y08WOMTSR
1	12.270485098965976	0.49139358606259653		1	25	cnn_epch100	v6059	Y08WOMTSR
2	12.075419382428942	0.5579694087177474		2	25	cnn_epch100	v6059	Y08WOMTSR
3	12.11657170681758	0.5168887905535494		3	25	cnn_epch100	v6059	Y08WOMTSR
4	12.01756338694165	0.5371228928532032		4	25	cnn_epch100	v6059	Y08WOMTSR
5	11.846194790339156	0.5253378803007603		5	25	cnn_epch100	v6059	Y08WOMTSR
6	11.522828586134615	0.5637350966475919		6	25	cnn_epch100	v6059	Y08WOMTSR
7	11.743245477442922	0.5581548775873295		7	25	cnn_epch100	v6059	Y08WOMTSR
8	11.924261703600449	0.5325059388265158		8	25	cnn_epch100	v6059	Y08WOMTSR
9	11.8386190819596	0.5285687193316677		9	25	cnn_epch100	v6059	Y08WOMTSR
0	12.424133987204677	0.5595960299411623		0	25	cnn_epch100	v6060	Y04WOMTSL
1	12.522625914495942	0.5293270829026578		1	25	cnn_epch100	v6060	Y04WOMTSL
2	12.197842645612385	0.564193787155963		2	25	cnn_epch100	v6060	Y04WOMTSL
3	11.953252070432836	0.5550811953169679		3	25	cnn_epch100	v6060	Y04WOMTSL
4	12.17126945925136	0.5503494113251531		4	25	cnn_epch100	v6060	Y04WOMTSL
5	11.737855494928946	0.5525387516792262		5	25	cnn_epch100	v6060	Y04WOMTSL
6	12.020244245367374	0.5453342087764933		6	25	cnn_epch100	v6060	Y04WOMTSL
7	12.303405430319598	0.5830843242060157		7	25	cnn_epch100	v6060	Y04WOMTSL
8	11.695012018951417	0.5771610781406948		8	25	cnn_epch100	v6060	Y04WOMTSL
9	11.920867797191836	0.5467719379854457		9	25	cnn_epch100	v6060	Y04WOMTSL
0	13.008272028871431	0.4542224340957081		0	25	cnn_epch100	v6060	Y08WOMTSL
1	13.194447192690388	0.4754396444521825		1	25	cnn_epch100	v6060	Y08WOMTSL
2	12.487205552472645	0.4780927094412474		2	25	cnn_epch100	v6060	Y08WOMTSL
3	13.260645723756124	0.45016660168668954		3	25	cnn_epch100	v6060	Y08WOMTSL
4	13.276916738281562	0.4591253401659549		4	25	cnn_epch100	v6060	Y08WOMTSL
5	12.780838787199825	0.4857109512483167		5	25	cnn_epch100	v6060	Y08WOMTSL
6	12.773891589550637	0.4732684361254166		6	25	cnn_epch100	v6060	Y08WOMTSL
7	12.541396801250004	0.4874887217848333		7	25	cnn_epch100	v6060	Y08WOMTSL
8	13.01672709821586	0.4816762351430019		8	25	cnn_epch100	v6060	Y08WOMTSL
9	13.058339188461398	0.48329675820846874		9	25	cnn_epch100	v6060	Y08WOMTSL
0	12.073038053805773	0.5085860041156856		0	25	cnn_epch100	v6060	Y04WOMTSR
1	12.528572852620943	0.4910892673506549		1	25	cnn_epch100	v6060	Y04WOMTSR
2	12.162482621786516	0.48522389157794416		2	25	cnn_epch100	v6060	Y04WOMTSR
3	12.262208184268369	0.5026767492072595		3	25	cnn_epch100	v6060	Y04WOMTSR
4	12.52503203374139	0.48397025352601897		4	25	cnn_epch100	v6060	Y04WOMTSR
5	12.524253215820336	0.47265822712910516		5	25	cnn_epch100	v6060	Y04WOMTSR
6	12.280440481661524	0.4711934756249555		6	25	cnn_epch100	v6060	Y04WOMTSR
7	12.350485052376325	0.473345206842174		7	25	cnn_epch100	v6060	Y04WOMTSR
8	12.28008070519984	0.4859898132816284		8	25	cnn_epch100	v6060	Y04WOMTSR
9	12.32195861639308	0.49228456220093997		9	25	cnn_epch100	v6060	Y04WOMTSR
0	12.821535228631904	0.4197078650013026		0	25	cnn_epch100	v6060	Y08WOMTSR
1	12.814619935410548	0.4133478046263951		1	25	cnn_epch100	v6060	Y08WOMTSR
2	12.846203865581687	0.43267387169835536		2	25	cnn_epch100	v6060	Y08WOMTSR
3	12.859461617026176	0.4204008468906458		3	25	cnn_epch100	v6060	Y08WOMTSR
4	12.868003651432264	0.42131307584754923		4	25	cnn_epch100	v6060	Y08WOMTSR
5	12.46693783674587	0.4251225997234171		5	25	cnn_epch100	v6060	Y08WOMTSR
6	12.399107746230053	0.44688587325965906		6	25	cnn_epch100	v6060	Y08WOMTSR
7	12.75903554264879	0.4571121941692246		7	25	cnn_epch100	v6060	Y08WOMTSR
8	12.722360932746566	0.43087799477720046		8	25	cnn_epch100	v6060	Y08WOMTSR
9	12.670093030167603	0.4246854775604049		9	25	cnn_epch100	v6060	Y08WOMTSR
0	12.433934310116822	0.4581275040082011		0	25	cnn_epch100	v6061	Y08WOMTSR
1	12.659298003848702	0.4468883697993129		1	25	cnn_epch100	v6061	Y08WOMTSR
2	12.62105367500839	0.47391503249233435		2	25	cnn_epch100	v6061	Y08WOMTSR
3	12.75906641696216	0.43587000099526213		3	25	cnn_epch100	v6061	Y08WOMTSR
4	12.557355093380163	0.45387925367241655		4	25	cnn_epch100	v6061	Y08WOMTSR
5	12.25470620213475	0.4543238743550474		5	25	cnn_epch100	v6061	Y08WOMTSR
6	12.275301209888944	0.4749999270466661		6	25	cnn_epch100	v6061	Y08WOMTSR
7	12.582841547613963	0.459541049096751		7	25	cnn_epch100	v6061	Y08WOMTSR
8	12.66882460603942	0.4403418752745416		8	25	cnn_epch100	v6061	Y08WOMTSR
9	12.26581046920599	0.47333763499189524		9	25	cnn_epch100	v6061	Y08WOMTSR
0	12.17194227517548	0.5856834769098923		0	25	cnn_epch100	v6061	Y04WOMTSL
1	12.06690357537262	0.5751440988263395		1	25	cnn_epch100	v6061	Y04WOMTSL
2	11.749554369219352	0.5926501664518145		2	25	cnn_epch100	v6061	Y04WOMTSL
3	11.609171895174208	0.5840717447319707		3	25	cnn_epch100	v6061	Y04WOMTSL
4	11.655943050512754	0.5989100487618771		4	25	cnn_epch100	v6061	Y04WOMTSL
5	11.337076591644484	0.5851753582901857		5	25	cnn_epch100	v6061	Y04WOMTSL
6	11.685664921748414	0.5795412061797436		6	25	cnn_epch100	v6061	Y04WOMTSL
7	11.96666646060138	0.6004013839512146		7	25	cnn_epch100	v6061	Y04WOMTSL
8	11.33346761904206	0.6085966827643807		8	25	cnn_epch100	v6061	Y04WOMTSL
9	11.767617877087892	0.5790363389806823		9	25	cnn_epch100	v6061	Y04WOMTSL
0	12.732094552287956	0.48637066429486503		0	25	cnn_epch100	v6061	Y08WOMTSL
1	13.09742263267247	0.512690019277556		1	25	cnn_epch100	v6061	Y08WOMTSL
2	12.571406491248718	0.5011621949634187		2	25	cnn_epch100	v6061	Y08WOMTSL
3	12.857896713808746	0.5134417510424573		3	25	cnn_epch100	v6061	Y08WOMTSL
4	12.577505988386466	0.5190556528273919		4	25	cnn_epch100	v6061	Y08WOMTSL
5	12.550337557022964	0.5093713543558791		5	25	cnn_epch100	v6061	Y08WOMTSL
6	12.249640099607404	0.5196447080294548		6	25	cnn_epch100	v6061	Y08WOMTSL
7	12.17315018396495	0.5255813578043803		7	25	cnn_epch100	v6061	Y08WOMTSL
8	13.030443720923689	0.5316735125753805		8	25	cnn_epch100	v6061	Y08WOMTSL
9	12.641989010730256	0.5302765371068835		9	25	cnn_epch100	v6061	Y08WOMTSL
0	11.905405731296252	0.5291820224878968		0	25	cnn_epch100	v6061	Y04WOMTSR
1	12.339596900948049	0.5011296405793755		1	25	cnn_epch100	v6061	Y04WOMTSR
2	12.255884283084864	0.5134859992008037		2	25	cnn_epch100	v6061	Y04WOMTSR
3	12.112045433782276	0.5173993452692003		3	25	cnn_epch100	v6061	Y04WOMTSR
4	12.45594882400083	0.4933554096172923		4	25	cnn_epch100	v6061	Y04WOMTSR
5	12.171084658914884	0.5192501271362219		5	25	cnn_epch100	v6061	Y04WOMTSR
6	11.89902653245927	0.5208390437217507		6	25	cnn_epch100	v6061	Y04WOMTSR
7	12.112456977326966	0.5013091582953921		7	25	cnn_epch100	v6061	Y04WOMTSR
8	12.571018832379488	0.5061871110149517		8	25	cnn_epch100	v6061	Y04WOMTSR
9	11.998522209822683	0.5324421197564173		9	25	cnn_epch100	v6061	Y04WOMTSR
0	13.006614489293923	0.3739443424686425		0	25	cnn_epch100	v6062	Y08WOMTSR
1	12.639678294210796	0.42882380336067205		1	25	cnn_epch100	v6062	Y08WOMTSR
2	12.908574155948628	0.42431199916143586		2	25	cnn_epch100	v6062	Y08WOMTSR
3	12.986999926293269	0.40229467426689547		3	25	cnn_epch100	v6062	Y08WOMTSR
4	12.987987965772476	0.3904362970877566		4	25	cnn_epch100	v6062	Y08WOMTSR
5	12.67819778572238	0.38509452683489176		5	25	cnn_epch100	v6062	Y08WOMTSR
6	12.609960370621836	0.4199210346079657		6	25	cnn_epch100	v6062	Y08WOMTSR
7	12.962734851804116	0.3986777214878666		7	25	cnn_epch100	v6062	Y08WOMTSR
8	13.0716350537646	0.38819284852338903		8	25	cnn_epch100	v6062	Y08WOMTSR
9	12.684784360796307	0.40494975318150794		9	25	cnn_epch100	v6062	Y08WOMTSR
0	12.716629837814176	0.4898575959253369		0	25	cnn_epch100	v6062	Y08WOMTSL
1	12.933441317092464	0.5033966878110613		1	25	cnn_epch100	v6062	Y08WOMTSL
2	12.170302090530235	0.5033786540632625		2	25	cnn_epch100	v6062	Y08WOMTSL
3	12.815170094345076	0.5011312257340552		3	25	cnn_epch100	v6062	Y08WOMTSL
4	12.715332881306542	0.5114052061690455		4	25	cnn_epch100	v6062	Y08WOMTSL
5	12.606476533693057	0.5079916953942071		5	25	cnn_epch100	v6062	Y08WOMTSL
6	12.321723164171964	0.5112390628389331		6	25	cnn_epch100	v6062	Y08WOMTSL
7	12.228195351190942	0.5181172387582764		7	25	cnn_epch100	v6062	Y08WOMTSL
8	12.641460628307966	0.5254502436189424		8	25	cnn_epch100	v6062	Y08WOMTSL
9	12.860143183480709	0.5220724976677222		9	25	cnn_epch100	v6062	Y08WOMTSL
0	12.260583967951057	0.49013613231385056		0	25	cnn_epch100	v6062	Y04WOMTSR
1	12.59773346945724	0.4753749225299053		1	25	cnn_epch100	v6062	Y04WOMTSR
2	12.310726534938938	0.47223422080844285		2	25	cnn_epch100	v6062	Y04WOMTSR
3	12.449975721625083	0.4732372564052691		3	25	cnn_epch100	v6062	Y04WOMTSR
4	12.655079490480166	0.4492503921564336		4	25	cnn_epch100	v6062	Y04WOMTSR
5	12.455881706604115	0.48203521050040327		5	25	cnn_epch100	v6062	Y04WOMTSR
6	12.336352855190418	0.460620328721304		6	25	cnn_epch100	v6062	Y04WOMTSR
7	12.525057157855487	0.4481248050447425		7	25	cnn_epch100	v6062	Y04WOMTSR
8	12.498106768970542	0.45582058927325897		8	25	cnn_epch100	v6062	Y04WOMTSR
9	12.476652698556832	0.4741044890299353		9	25	cnn_epch100	v6062	Y04WOMTSR
0	12.160153921737203	0.5929323376640756		0	25	cnn_epch100	v6062	Y04WOMTSL
1	11.931427296108737	0.5945369263303084		1	25	cnn_epch100	v6062	Y04WOMTSL
2	11.861014717912738	0.5791090701253777		2	25	cnn_epch100	v6062	Y04WOMTSL
3	11.711404850003584	0.571376108727387		3	25	cnn_epch100	v6062	Y04WOMTSL
4	11.84289024269959	0.5932102994623331		4	25	cnn_epch100	v6062	Y04WOMTSL
5	11.7025872986472	0.5698597341211793		5	25	cnn_epch100	v6062	Y04WOMTSL
6	12.048079152073706	0.5660626879670767		6	25	cnn_epch100	v6062	Y04WOMTSL
7	11.95627004212684	0.6008528225648425		7	25	cnn_epch100	v6062	Y04WOMTSL
8	11.32940206259884	0.609344051461302		8	25	cnn_epch100	v6062	Y04WOMTSL
9	11.873066274452194	0.5717751512276228		9	25	cnn_epch100	v6062	Y04WOMTSL
0	12.940932357377765	0.4611697764766478		0	25	cnn_epch100	v6063	Y08WOMTSL
1	13.207972034976054	0.47092629836581396		1	25	cnn_epch100	v6063	Y08WOMTSL
2	12.255608749824043	0.4931143917338782		2	25	cnn_epch100	v6063	Y08WOMTSL
3	13.008089574971574	0.4861581022081504		3	25	cnn_epch100	v6063	Y08WOMTSL
4	12.778043867658909	0.49720163504485393		4	25	cnn_epch100	v6063	Y08WOMTSL
5	12.73152752158875	0.4856829628659406		5	25	cnn_epch100	v6063	Y08WOMTSL
6	12.495602777912652	0.4912760862050994		6	25	cnn_epch100	v6063	Y08WOMTSL
7	12.575559634753263	0.4972625960420007		7	25	cnn_epch100	v6063	Y08WOMTSL
8	12.854464318163458	0.500739275183716		8	25	cnn_epch100	v6063	Y08WOMTSL
9	12.894065058798526	0.5023879799167529		9	25	cnn_epch100	v6063	Y08WOMTSL
0	12.465422337472909	0.5539563818240585		0	25	cnn_epch100	v6063	Y04WOMTSL
1	12.634596985422302	0.5175795086948801		1	25	cnn_epch100	v6063	Y04WOMTSL
2	12.130096832841025	0.5524148594684916		2	25	cnn_epch100	v6063	Y04WOMTSL
3	12.010047738670591	0.5483899896489045		3	25	cnn_epch100	v6063	Y04WOMTSL
4	12.250658973544354	0.5407705420983447		4	25	cnn_epch100	v6063	Y04WOMTSL
5	11.73708657681444	0.5609599750035168		5	25	cnn_epch100	v6063	Y04WOMTSL
6	11.99395246342443	0.548260042248988		6	25	cnn_epch100	v6063	Y04WOMTSL
7	12.311621243213317	0.5809632401825214		7	25	cnn_epch100	v6063	Y04WOMTSL
8	11.887617694221053	0.5539475541443774		8	25	cnn_epch100	v6063	Y04WOMTSL
9	11.904416531996624	0.545038412310092		9	25	cnn_epch100	v6063	Y04WOMTSL
0	12.711960649430097	0.4264453229665201		0	25	cnn_epch100	v6063	Y08WOMTSR
1	12.540146495358355	0.44899945049522383		1	25	cnn_epch100	v6063	Y08WOMTSR
2	12.651964753766082	0.4669297912882999		2	25	cnn_epch100	v6063	Y08WOMTSR
3	12.872019566357658	0.42808759165720917		3	25	cnn_epch100	v6063	Y08WOMTSR
4	12.699988056984076	0.43958295188733787		4	25	cnn_epch100	v6063	Y08WOMTSR
5	12.485865497754512	0.4359581269250585		5	25	cnn_epch100	v6063	Y08WOMTSR
6	12.187886439000406	0.47666647937818235		6	25	cnn_epch100	v6063	Y08WOMTSR
7	12.668904616450304	0.44720620023807445		7	25	cnn_epch100	v6063	Y08WOMTSR
8	12.77296506981823	0.4230716841629092		8	25	cnn_epch100	v6063	Y08WOMTSR
9	12.549078402416477	0.44038269491147675		9	25	cnn_epch100	v6063	Y08WOMTSR
0	11.16991866450226	0.6307223190902033		0	25	cnn_epch100	v6063	Y04WOMTSR
1	11.338283358900178	0.6059698033645363		1	25	cnn_epch100	v6063	Y04WOMTSR
2	10.920964986480625	0.6141451701403808		2	25	cnn_epch100	v6063	Y04WOMTSR
3	11.755685613434814	0.559825416992448		3	25	cnn_epch100	v6063	Y04WOMTSR
4	11.389400187467569	0.5936083423836614		4	25	cnn_epch100	v6063	Y04WOMTSR
5	11.158038919773425	0.6159414638692111		5	25	cnn_epch100	v6063	Y04WOMTSR
6	11.010412075735198	0.6111722417719193		6	25	cnn_epch100	v6063	Y04WOMTSR
7	11.056512202960604	0.6204226180820017		7	25	cnn_epch100	v6063	Y04WOMTSR
8	11.328018855293449	0.5930371355011008		8	25	cnn_epch100	v6063	Y04WOMTSR
9	11.064614881053428	0.6292827784569224		9	25	cnn_epch100	v6063	Y04WOMTSR
0	11.972517730247349	0.5175608637424995		0	25	cnn_epch100	v6064	Y04WOMTSR
1	12.476585694654572	0.4914915619165639		1	25	cnn_epch100	v6064	Y04WOMTSR
2	11.932243474525444	0.5103327929278533		2	25	cnn_epch100	v6064	Y04WOMTSR
3	11.95912584228982	0.536723436241749		3	25	cnn_epch100	v6064	Y04WOMTSR
4	12.430812640381284	0.49124431329404283		4	25	cnn_epch100	v6064	Y04WOMTSR
5	12.312410782028612	0.49922177684711216		5	25	cnn_epch100	v6064	Y04WOMTSR
6	12.002952300005829	0.5097480228198799		6	25	cnn_epch100	v6064	Y04WOMTSR
7	12.18453680580281	0.5158740591055577		7	25	cnn_epch100	v6064	Y04WOMTSR
8	12.188368950809718	0.4992597460271045		8	25	cnn_epch100	v6064	Y04WOMTSR
9	12.082663403354015	0.5207458883589617		9	25	cnn_epch100	v6064	Y04WOMTSR
0	12.141026413145973	0.5415513282140393		0	25	cnn_epch100	v6064	Y08WOMTSR
1	12.032526058899306	0.5217422533207746		1	25	cnn_epch100	v6064	Y08WOMTSR
2	11.819045659407658	0.5667097397420742		2	25	cnn_epch100	v6064	Y08WOMTSR
3	12.080323368937734	0.5259440397083406		3	25	cnn_epch100	v6064	Y08WOMTSR
4	11.706656979657268	0.5558002403128585		4	25	cnn_epch100	v6064	Y08WOMTSR
5	11.611290516750593	0.5389675502826025		5	25	cnn_epch100	v6064	Y08WOMTSR
6	11.54546387673787	0.5580422181008684		6	25	cnn_epch100	v6064	Y08WOMTSR
7	11.817312713365034	0.5499413159478201		7	25	cnn_epch100	v6064	Y08WOMTSR
8	11.916545328878376	0.534626696391396		8	25	cnn_epch100	v6064	Y08WOMTSR
9	11.597811322313047	0.5505364685725941		9	25	cnn_epch100	v6064	Y08WOMTSR
0	12.779486476845856	0.47971567585587643		0	25	cnn_epch100	v6064	Y08WOMTSL
1	13.096492564684226	0.481081635155704		1	25	cnn_epch100	v6064	Y08WOMTSL
2	12.19665018851012	0.49903766655273973		2	25	cnn_epch100	v6064	Y08WOMTSL
3	13.054680848738553	0.47657698124007614		3	25	cnn_epch100	v6064	Y08WOMTSL
4	12.808374683352689	0.4957897407601544		4	25	cnn_epch100	v6064	Y08WOMTSL
5	12.54294807086732	0.5093367572638834		5	25	cnn_epch100	v6064	Y08WOMTSL
6	12.657113683685568	0.49603691573387604		6	25	cnn_epch100	v6064	Y08WOMTSL
7	12.345225194847046	0.5053293896176572		7	25	cnn_epch100	v6064	Y08WOMTSL
8	12.751873404840522	0.5011108232866947		8	25	cnn_epch100	v6064	Y08WOMTSL
9	13.08779770596983	0.4947316947914178		9	25	cnn_epch100	v6064	Y08WOMTSL
0	12.120517157993344	0.5867318085829341		0	25	cnn_epch100	v6064	Y04WOMTSL
1	12.07800200975032	0.573664743605388		1	25	cnn_epch100	v6064	Y04WOMTSL
2	11.956123845870454	0.5702967983572036		2	25	cnn_epch100	v6064	Y04WOMTSL
3	11.632839583722092	0.5773155222844756		3	25	cnn_epch100	v6064	Y04WOMTSL
4	11.819067889080236	0.5806544319181801		4	25	cnn_epch100	v6064	Y04WOMTSL
5	11.51644223558918	0.5694493043157958		5	25	cnn_epch100	v6064	Y04WOMTSL
6	11.844184452416394	0.5603834251962864		6	25	cnn_epch100	v6064	Y04WOMTSL
7	12.185552874980909	0.600064654496912		7	25	cnn_epch100	v6064	Y04WOMTSL
8	11.464677426286327	0.6078958837274635		8	25	cnn_epch100	v6064	Y04WOMTSL
9	11.648486155391078	0.5733550176199836		9	25	cnn_epch100	v6064	Y04WOMTSL
0	12.921852926967246	0.3960795294048446		0	25	cnn_epch100	v6065	Y08WOMTSR
1	12.75741149209519	0.41744653985641667		1	25	cnn_epch100	v6065	Y08WOMTSR
2	12.94842732125522	0.4192279919049398		2	25	cnn_epch100	v6065	Y08WOMTSR
3	13.026403938263586	0.40548185984753254		3	25	cnn_epch100	v6065	Y08WOMTSR
4	13.044004889712946	0.3900440739493632		4	25	cnn_epch100	v6065	Y08WOMTSR
5	12.618346752686046	0.40714620269398605		5	25	cnn_epch100	v6065	Y08WOMTSR
6	12.554830607315274	0.42452247214963945		6	25	cnn_epch100	v6065	Y08WOMTSR
7	12.932509921635706	0.40352436098925754		7	25	cnn_epch100	v6065	Y08WOMTSR
8	12.872619652996306	0.40670378481511094		8	25	cnn_epch100	v6065	Y08WOMTSR
9	12.73243057335773	0.4003788318250023		9	25	cnn_epch100	v6065	Y08WOMTSR
0	11.835059594452895	0.531972689787828		0	25	cnn_epch100	v6065	Y04WOMTSR
1	12.655769836036916	0.4771262586499204		1	25	cnn_epch100	v6065	Y04WOMTSR
2	12.106029720407175	0.4949347602248831		2	25	cnn_epch100	v6065	Y04WOMTSR
3	12.20110976565508	0.5088635328141164		3	25	cnn_epch100	v6065	Y04WOMTSR
4	12.721256153689655	0.4846797567205217		4	25	cnn_epch100	v6065	Y04WOMTSR
5	12.47928064395586	0.4807516087104564		5	25	cnn_epch100	v6065	Y04WOMTSR
6	12.105737170522175	0.49316003735933994		6	25	cnn_epch100	v6065	Y04WOMTSR
7	12.22876872711748	0.4941424721211202		7	25	cnn_epch100	v6065	Y04WOMTSR
8	12.143979920740536	0.4985677013013282		8	25	cnn_epch100	v6065	Y04WOMTSR
9	12.036864111346224	0.5268736087177129		9	25	cnn_epch100	v6065	Y04WOMTSR
0	12.855940058386992	0.47201532414419994		0	25	cnn_epch100	v6065	Y08WOMTSL
1	13.149058566502442	0.47442212507908277		1	25	cnn_epch100	v6065	Y08WOMTSL
2	12.40526677214699	0.4969622910810315		2	25	cnn_epch100	v6065	Y08WOMTSL
3	13.061477129816163	0.47144790408253756		3	25	cnn_epch100	v6065	Y08WOMTSL
4	12.837716406871603	0.4867785778030367		4	25	cnn_epch100	v6065	Y08WOMTSL
5	12.775531711493034	0.48170607636662566		5	25	cnn_epch100	v6065	Y08WOMTSL
6	12.474132207766187	0.49140388252691636		6	25	cnn_epch100	v6065	Y08WOMTSL
7	12.450923127343303	0.506020848796333		7	25	cnn_epch100	v6065	Y08WOMTSL
8	12.825682837439814	0.49151906459739736		8	25	cnn_epch100	v6065	Y08WOMTSL
9	12.927498226650526	0.4975965570786804		9	25	cnn_epch100	v6065	Y08WOMTSL
0	12.278072049929564	0.5732777742052745		0	25	cnn_epch100	v6065	Y04WOMTSL
1	12.245198867759935	0.5594339245051235		1	25	cnn_epch100	v6065	Y04WOMTSL
2	12.003698090938872	0.5676072133620721		2	25	cnn_epch100	v6065	Y04WOMTSL
3	11.823216126728312	0.5676160130586287		3	25	cnn_epch100	v6065	Y04WOMTSL
4	11.979755422887116	0.5666661328641492		4	25	cnn_epch100	v6065	Y04WOMTSL
5	11.497506065929072	0.5694206213317791		5	25	cnn_epch100	v6065	Y04WOMTSL
6	11.84726244902587	0.5605003669991137		6	25	cnn_epch100	v6065	Y04WOMTSL
7	12.140438701254732	0.5992779256936814		7	25	cnn_epch100	v6065	Y04WOMTSL
8	11.602354517816735	0.5841884255864831		8	25	cnn_epch100	v6065	Y04WOMTSL
9	12.055448606538018	0.5441693015670197		9	25	cnn_epch100	v6065	Y04WOMTSL
0	12.802222740651509	0.4058513176870506		0	25	cnn_epch100	v6066	Y08WOMTSR
1	12.70811663001863	0.4240480111029123		1	25	cnn_epch100	v6066	Y08WOMTSR
2	12.887437213946606	0.44787111518303513		2	25	cnn_epch100	v6066	Y08WOMTSR
3	12.92317554063032	0.4198280528167225		3	25	cnn_epch100	v6066	Y08WOMTSR
4	12.80027923523757	0.4240140053047573		4	25	cnn_epch100	v6066	Y08WOMTSR
5	12.540209951783694	0.41390150728663894		5	25	cnn_epch100	v6066	Y08WOMTSR
6	12.494000124185352	0.4331287796824688		6	25	cnn_epch100	v6066	Y08WOMTSR
7	12.540328567485954	0.46640859210795077		7	25	cnn_epch100	v6066	Y08WOMTSR
8	12.9417936274894	0.4267475625200176		8	25	cnn_epch100	v6066	Y08WOMTSR
9	12.794273377581517	0.4073476978081783		9	25	cnn_epch100	v6066	Y08WOMTSR
0	13.043085302987	0.45856180287022735		0	25	cnn_epch100	v6066	Y08WOMTSL
1	13.613975032628977	0.44641412947698134		1	25	cnn_epch100	v6066	Y08WOMTSL
2	12.413172134490146	0.4862433183754259		2	25	cnn_epch100	v6066	Y08WOMTSL
3	13.293022529079469	0.44747889887689146		3	25	cnn_epch100	v6066	Y08WOMTSL
4	13.041929962239664	0.46829410452650094		4	25	cnn_epch100	v6066	Y08WOMTSL
5	13.27238237234208	0.4481919456282341		5	25	cnn_epch100	v6066	Y08WOMTSL
6	13.256600494438093	0.4423447422312479		6	25	cnn_epch100	v6066	Y08WOMTSL
7	12.6410222990902	0.47417104256711495		7	25	cnn_epch100	v6066	Y08WOMTSL
8	12.96993547174892	0.4757082633237891		8	25	cnn_epch100	v6066	Y08WOMTSL
9	13.027690224233114	0.4881959391541786		9	25	cnn_epch100	v6066	Y08WOMTSL
0	12.009417737665276	0.5977543168901995		0	25	cnn_epch100	v6066	Y04WOMTSL
1	12.235582232529142	0.5812073025266808		1	25	cnn_epch100	v6066	Y04WOMTSL
2	11.863678789723838	0.578898410223216		2	25	cnn_epch100	v6066	Y04WOMTSL
3	11.469221016625156	0.5946645219017325		3	25	cnn_epch100	v6066	Y04WOMTSL
4	11.831085235390836	0.5858009297294308		4	25	cnn_epch100	v6066	Y04WOMTSL
5	11.37022079310173	0.5799796847235266		5	25	cnn_epch100	v6066	Y04WOMTSL
6	11.670550547506272	0.5808127864744513		6	25	cnn_epch100	v6066	Y04WOMTSL
7	11.97676332466481	0.6041589146918867		7	25	cnn_epch100	v6066	Y04WOMTSL
8	11.511860556580933	0.5956441230765326		8	25	cnn_epch100	v6066	Y04WOMTSL
9	11.825706852705247	0.5768313790483949		9	25	cnn_epch100	v6066	Y04WOMTSL
0	11.815412062925027	0.5344130562710396		0	25	cnn_epch100	v6066	Y04WOMTSR
1	12.204682321419837	0.5163914963260493		1	25	cnn_epch100	v6066	Y04WOMTSR
2	11.83395739728558	0.5280265857374735		2	25	cnn_epch100	v6066	Y04WOMTSR
3	12.026000092305972	0.5266719290670586		3	25	cnn_epch100	v6066	Y04WOMTSR
4	12.58620818376115	0.48693366320333775		4	25	cnn_epch100	v6066	Y04WOMTSR
5	12.27061477278538	0.5293166177812988		5	25	cnn_epch100	v6066	Y04WOMTSR
6	11.881329608964036	0.5240736276399494		6	25	cnn_epch100	v6066	Y04WOMTSR
7	12.088479039483266	0.5050820972928378		7	25	cnn_epch100	v6066	Y04WOMTSR
8	12.129897402782545	0.5038328619725994		8	25	cnn_epch100	v6066	Y04WOMTSR
9	11.96044633625854	0.539045481550822		9	25	cnn_epch100	v6066	Y04WOMTSR
0	12.650176491052507	0.4254349686563133		0	25	cnn_epch100	v6067	Y08WOMTSR
1	12.759506358400218	0.4150857075191635		1	25	cnn_epch100	v6067	Y08WOMTSR
2	12.797671496172748	0.44065303438817816		2	25	cnn_epch100	v6067	Y08WOMTSR
3	12.934536895921635	0.412685005430528		3	25	cnn_epch100	v6067	Y08WOMTSR
4	12.9369189874551	0.42675727425604193		4	25	cnn_epch100	v6067	Y08WOMTSR
5	12.517697634048297	0.41691030800774		5	25	cnn_epch100	v6067	Y08WOMTSR
6	12.530416246441314	0.43229096251561727		6	25	cnn_epch100	v6067	Y08WOMTSR
7	13.297142845339678	0.3934671271684636		7	25	cnn_epch100	v6067	Y08WOMTSR
8	12.986426560183451	0.39520602383454856		8	25	cnn_epch100	v6067	Y08WOMTSR
9	12.529470879122664	0.4317025491085799		9	25	cnn_epch100	v6067	Y08WOMTSR
0	10.970059714894674	0.6246804439093282		0	25	cnn_epch100	v6067	Y04WOMTSR
1	11.310787465819724	0.6089342875525595		1	25	cnn_epch100	v6067	Y04WOMTSR
2	10.88734464459592	0.6236933910205449		2	25	cnn_epch100	v6067	Y04WOMTSR
3	11.23287418138881	0.6087729399336012		3	25	cnn_epch100	v6067	Y04WOMTSR
4	11.5567080741702	0.5978657305929924		4	25	cnn_epch100	v6067	Y04WOMTSR
5	10.972494373989358	0.6349392029971808		5	25	cnn_epch100	v6067	Y04WOMTSR
6	11.002047225643768	0.6161360074122264		6	25	cnn_epch100	v6067	Y04WOMTSR
7	10.945675439626037	0.6253788391054608		7	25	cnn_epch100	v6067	Y04WOMTSR
8	11.439683365126822	0.5966196750306124		8	25	cnn_epch100	v6067	Y04WOMTSR
9	11.189601055288676	0.6294538639596543		9	25	cnn_epch100	v6067	Y04WOMTSR
0	12.93865892439563	0.4689769002452328		0	25	cnn_epch100	v6067	Y08WOMTSL
1	13.168176293462556	0.4770054874012989		1	25	cnn_epch100	v6067	Y08WOMTSL
2	12.273516204140185	0.4937184580280424		2	25	cnn_epch100	v6067	Y08WOMTSL
3	12.79670231934984	0.5006468263460309		3	25	cnn_epch100	v6067	Y08WOMTSL
4	12.951492447341412	0.4775279572327107		4	25	cnn_epch100	v6067	Y08WOMTSL
5	12.83247847641832	0.479232464763928		5	25	cnn_epch100	v6067	Y08WOMTSL
6	12.490511716783384	0.500364435079421		6	25	cnn_epch100	v6067	Y08WOMTSL
7	12.388379239183982	0.5089471975341686		7	25	cnn_epch100	v6067	Y08WOMTSL
8	12.742196118002276	0.5131648340788436		8	25	cnn_epch100	v6067	Y08WOMTSL
9	12.846044083152464	0.5088817715156817		9	25	cnn_epch100	v6067	Y08WOMTSL
0	12.558196153301893	0.5455539209082122		0	25	cnn_epch100	v6067	Y04WOMTSL
1	12.27895730842608	0.5544627253093111		1	25	cnn_epch100	v6067	Y04WOMTSL
2	12.248988326340438	0.5555652026797594		2	25	cnn_epch100	v6067	Y04WOMTSL
3	11.980574273198917	0.5436904648427403		3	25	cnn_epch100	v6067	Y04WOMTSL
4	12.17473591474945	0.5444958525630035		4	25	cnn_epch100	v6067	Y04WOMTSL
5	11.88108244323763	0.5401388413321279		5	25	cnn_epch100	v6067	Y04WOMTSL
6	12.095237296946914	0.5354496705796841		6	25	cnn_epch100	v6067	Y04WOMTSL
7	12.373401823836517	0.5721554428993328		7	25	cnn_epch100	v6067	Y04WOMTSL
8	11.745767390712691	0.5705662198633491		8	25	cnn_epch100	v6067	Y04WOMTSL
9	12.061097677060609	0.5300858291737095		9	25	cnn_epch100	v6067	Y04WOMTSL
0	12.82007305747782	0.41451648681991177		0	25	cnn_epch100	v6068	Y08WOMTSR
1	12.71283061766117	0.4301687024300802		1	25	cnn_epch100	v6068	Y08WOMTSR
2	12.89905855390668	0.429523280288378		2	25	cnn_epch100	v6068	Y08WOMTSR
3	12.882141567127409	0.416131414264878		3	25	cnn_epch100	v6068	Y08WOMTSR
4	12.907780451861594	0.41017205365437254		4	25	cnn_epch100	v6068	Y08WOMTSR
5	12.465885937057434	0.42115868966670295		5	25	cnn_epch100	v6068	Y08WOMTSR
6	12.397916127943786	0.44932946083019687		6	25	cnn_epch100	v6068	Y08WOMTSR
7	12.735062892316495	0.4343758850621368		7	25	cnn_epch100	v6068	Y08WOMTSR
8	12.646470677154646	0.4414992969171718		8	25	cnn_epch100	v6068	Y08WOMTSR
9	12.68983614731128	0.4163738056315676		9	25	cnn_epch100	v6068	Y08WOMTSR
0	12.223676035257094	0.5841129010760239		0	25	cnn_epch100	v6068	Y04WOMTSL
1	12.222598329910593	0.5592566370313016		1	25	cnn_epch100	v6068	Y04WOMTSL
2	12.04593300910908	0.5613543754159823		2	25	cnn_epch100	v6068	Y04WOMTSL
3	12.070111054350164	0.5466711735656727		3	25	cnn_epch100	v6068	Y04WOMTSL
4	11.853932024032533	0.5772380812756599		4	25	cnn_epch100	v6068	Y04WOMTSL
5	11.697683874072858	0.5643918231017947		5	25	cnn_epch100	v6068	Y04WOMTSL
6	11.78742399136898	0.56642055444748		6	25	cnn_epch100	v6068	Y04WOMTSL
7	11.93390112290613	0.6046063086448417		7	25	cnn_epch100	v6068	Y04WOMTSL
8	11.57790268490857	0.5844458138408325		8	25	cnn_epch100	v6068	Y04WOMTSL
9	11.869478213353098	0.5626071784270413		9	25	cnn_epch100	v6068	Y04WOMTSL
0	12.071570895180836	0.5220602202485609		0	25	cnn_epch100	v6068	Y04WOMTSR
1	12.28209098176707	0.5071864920885182		1	25	cnn_epch100	v6068	Y04WOMTSR
2	11.908820224905972	0.5177258262853952		2	25	cnn_epch100	v6068	Y04WOMTSR
3	12.028433270867946	0.5270412932506454		3	25	cnn_epch100	v6068	Y04WOMTSR
4	12.229822370877626	0.5037232877745386		4	25	cnn_epch100	v6068	Y04WOMTSR
5	12.25781137388763	0.5028500530223923		5	25	cnn_epch100	v6068	Y04WOMTSR
6	11.950287608786672	0.5142604862582068		6	25	cnn_epch100	v6068	Y04WOMTSR
7	12.193587735621524	0.49750605427390754		7	25	cnn_epch100	v6068	Y04WOMTSR
8	12.08168964805902	0.5123087140647536		8	25	cnn_epch100	v6068	Y04WOMTSR
9	12.180372031541156	0.5102373970228192		9	25	cnn_epch100	v6068	Y04WOMTSR
0	12.853867194011489	0.48339632140920175		0	25	cnn_epch100	v6068	Y08WOMTSL
1	13.06169129831892	0.4877484960595363		1	25	cnn_epch100	v6068	Y08WOMTSL
2	12.168590257035344	0.4990895848648069		2	25	cnn_epch100	v6068	Y08WOMTSL
3	12.96761667962741	0.4844161627453502		3	25	cnn_epch100	v6068	Y08WOMTSL
4	12.880587814425708	0.48567853122471866		4	25	cnn_epch100	v6068	Y08WOMTSL
5	12.744752033892851	0.4837126221484302		5	25	cnn_epch100	v6068	Y08WOMTSL
6	12.447430244573107	0.4945909014124472		6	25	cnn_epch100	v6068	Y08WOMTSL
7	12.243660404357398	0.5162420681216477		7	25	cnn_epch100	v6068	Y08WOMTSL
8	12.924906341930448	0.49710553750946046		8	25	cnn_epch100	v6068	Y08WOMTSL
9	12.808574203935466	0.5166640196395811		9	25	cnn_epch100	v6068	Y08WOMTSL
0	13.021276486531558	0.46633040108528523		0	25	cnn_epch100	v6069	Y08WOMTSL
1	13.037744833218213	0.4874168776845561		1	25	cnn_epch100	v6069	Y08WOMTSL
2	12.145928891843049	0.5164760039577867		2	25	cnn_epch100	v6069	Y08WOMTSL
3	12.849161286214793	0.49790922603527193		3	25	cnn_epch100	v6069	Y08WOMTSL
4	12.758168201023102	0.5045794202421449		4	25	cnn_epch100	v6069	Y08WOMTSL
5	12.504538421019808	0.5208149163941046		5	25	cnn_epch100	v6069	Y08WOMTSL
6	12.344032303996569	0.5080178644303954		6	25	cnn_epch100	v6069	Y08WOMTSL
7	12.696240165180397	0.4982689364483607		7	25	cnn_epch100	v6069	Y08WOMTSL
8	12.783618422707352	0.5035346966610464		8	25	cnn_epch100	v6069	Y08WOMTSL
9	13.124637519788708	0.4928714484882376		9	25	cnn_epch100	v6069	Y08WOMTSL
0	12.64825230498819	0.43336191725190837		0	25	cnn_epch100	v6069	Y08WOMTSR
1	12.673867956370955	0.4364942853613297		1	25	cnn_epch100	v6069	Y08WOMTSR
2	12.735297328524748	0.45590049177102665		2	25	cnn_epch100	v6069	Y08WOMTSR
3	13.062066002349065	0.4244461121293149		3	25	cnn_epch100	v6069	Y08WOMTSR
4	13.05577038497132	0.4310434838706422		4	25	cnn_epch100	v6069	Y08WOMTSR
5	12.430732994900856	0.4284511383758627		5	25	cnn_epch100	v6069	Y08WOMTSR
6	12.603842794387846	0.46503813019873486		6	25	cnn_epch100	v6069	Y08WOMTSR
7	12.598183047992034	0.4579277107414428		7	25	cnn_epch100	v6069	Y08WOMTSR
8	12.581911272716075	0.44718109044742865		8	25	cnn_epch100	v6069	Y08WOMTSR
9	12.435363028423865	0.4454286116052182		9	25	cnn_epch100	v6069	Y08WOMTSR
0	12.753952457306369	0.5270102959993451		0	25	cnn_epch100	v6069	Y04WOMTSL
1	12.969341819896608	0.4843797695784506		1	25	cnn_epch100	v6069	Y04WOMTSL
2	12.587731345907237	0.510872944869426		2	25	cnn_epch100	v6069	Y04WOMTSL
3	12.28976317894587	0.506637233375387		3	25	cnn_epch100	v6069	Y04WOMTSL
4	12.400238118071009	0.5320946261218024		4	25	cnn_epch100	v6069	Y04WOMTSL
5	11.928388150828702	0.5182434830784599		5	25	cnn_epch100	v6069	Y04WOMTSL
6	12.336767731037208	0.5085634906425265		6	25	cnn_epch100	v6069	Y04WOMTSL
7	12.691704787861624	0.5275282746271517		7	25	cnn_epch100	v6069	Y04WOMTSL
8	12.145174845856513	0.5314264341486332		8	25	cnn_epch100	v6069	Y04WOMTSL
9	12.35010943163079	0.49941655785294486		9	25	cnn_epch100	v6069	Y04WOMTSL
0	12.18819142778677	0.49044954490316794		0	25	cnn_epch100	v6069	Y04WOMTSR
1	12.561780655309422	0.4746582082271633		1	25	cnn_epch100	v6069	Y04WOMTSR
2	12.157309426763444	0.4820162360863415		2	25	cnn_epch100	v6069	Y04WOMTSR
3	12.86578526378833	0.42085302452557855		3	25	cnn_epch100	v6069	Y04WOMTSR
4	12.636320737948708	0.45658767374516274		4	25	cnn_epch100	v6069	Y04WOMTSR
5	12.617933854203176	0.47452822890610463		5	25	cnn_epch100	v6069	Y04WOMTSR
6	12.138004125157916	0.488077193732918		6	25	cnn_epch100	v6069	Y04WOMTSR
7	12.249482133555444	0.48954147357436645		7	25	cnn_epch100	v6069	Y04WOMTSR
8	12.5933474784368	0.44279676290509573		8	25	cnn_epch100	v6069	Y04WOMTSR
9	12.287046967936677	0.5008325928004975		9	25	cnn_epch100	v6069	Y04WOMTSR
0	10.94311520653246	0.6259925967401532		0	25	cnn_epch100	v6070	Y04WOMTSR
1	11.427887375526849	0.5979447362849273		1	25	cnn_epch100	v6070	Y04WOMTSR
2	10.75338334352715	0.6292088044992754		2	25	cnn_epch100	v6070	Y04WOMTSR
3	11.287987134231214	0.6034678838918605		3	25	cnn_epch100	v6070	Y04WOMTSR
4	11.326457777963796	0.6005437790225202		4	25	cnn_epch100	v6070	Y04WOMTSR
5	11.033592860356096	0.6271290394960726		5	25	cnn_epch100	v6070	Y04WOMTSR
6	10.938901020392157	0.6168120411649498		6	25	cnn_epch100	v6070	Y04WOMTSR
7	11.015723467892554	0.6205029525627875		7	25	cnn_epch100	v6070	Y04WOMTSR
8	11.360595252173477	0.5975616438891977		8	25	cnn_epch100	v6070	Y04WOMTSR
9	11.090225869081303	0.6298829058252537		9	25	cnn_epch100	v6070	Y04WOMTSR
0	12.927360209230658	0.4580165175490486		0	25	cnn_epch100	v6070	Y08WOMTSL
1	13.393691982828184	0.4535039927368675		1	25	cnn_epch100	v6070	Y08WOMTSL
2	12.42814414701918	0.47684723332082335		2	25	cnn_epch100	v6070	Y08WOMTSL
3	13.165717687741123	0.4627597589899654		3	25	cnn_epch100	v6070	Y08WOMTSL
4	13.10940214882102	0.4789734847388102		4	25	cnn_epch100	v6070	Y08WOMTSL
5	12.741377401710809	0.4832230553509461		5	25	cnn_epch100	v6070	Y08WOMTSL
6	12.968398101689717	0.4962070973742726		6	25	cnn_epch100	v6070	Y08WOMTSL
7	12.440861218821976	0.4944601625379044		7	25	cnn_epch100	v6070	Y08WOMTSL
8	12.846321836175443	0.4879675536188465		8	25	cnn_epch100	v6070	Y08WOMTSL
9	13.012889670984451	0.4931002162750846		9	25	cnn_epch100	v6070	Y08WOMTSL
0	12.723029419497594	0.42660162297052606		0	25	cnn_epch100	v6070	Y08WOMTSR
1	12.459622328777932	0.45982663582167077		1	25	cnn_epch100	v6070	Y08WOMTSR
2	12.675385850487226	0.4614887506247516		2	25	cnn_epch100	v6070	Y08WOMTSR
3	12.882355638960323	0.43088664216588796		3	25	cnn_epch100	v6070	Y08WOMTSR
4	12.83114533291534	0.43480793643513094		4	25	cnn_epch100	v6070	Y08WOMTSR
5	12.36121586351918	0.43721287944540677		5	25	cnn_epch100	v6070	Y08WOMTSR
6	12.413476113831816	0.4600376567675869		6	25	cnn_epch100	v6070	Y08WOMTSR
7	12.76455796945582	0.4378004309191415		7	25	cnn_epch100	v6070	Y08WOMTSR
8	12.752518806480666	0.43404530387135337		8	25	cnn_epch100	v6070	Y08WOMTSR
9	12.356663744691833	0.46123899929592627		9	25	cnn_epch100	v6070	Y08WOMTSR
0	12.34675456701952	0.5654969082836612		0	25	cnn_epch100	v6070	Y04WOMTSL
1	12.431979920633037	0.5518355957211689		1	25	cnn_epch100	v6070	Y04WOMTSL
2	12.176642105519448	0.5485395207922705		2	25	cnn_epch100	v6070	Y04WOMTSL
3	12.029102908381727	0.5480392854411181		3	25	cnn_epch100	v6070	Y04WOMTSL
4	12.09983276039694	0.560987072250389		4	25	cnn_epch100	v6070	Y04WOMTSL
5	11.830242375973526	0.5342384520991806		5	25	cnn_epch100	v6070	Y04WOMTSL
6	12.05621471952539	0.5409062863564703		6	25	cnn_epch100	v6070	Y04WOMTSL
7	12.39771869993248	0.5602394299662917		7	25	cnn_epch100	v6070	Y04WOMTSL
8	11.56419007270461	0.5867569548116025		8	25	cnn_epch100	v6070	Y04WOMTSL
9	11.893404235531294	0.5483615986357901		9	25	cnn_epch100	v6070	Y04WOMTSL
0	12.59849211149219	0.4364407790064799		0	25	cnn_epch100	v6071	Y08WOMTSR
1	12.804965422625472	0.41234764245953087		1	25	cnn_epch100	v6071	Y08WOMTSR
2	12.769519397921243	0.4496151341150757		2	25	cnn_epch100	v6071	Y08WOMTSR
3	12.758535232047889	0.4314158339306013		3	25	cnn_epch100	v6071	Y08WOMTSR
4	12.654629161735276	0.4417108432410123		4	25	cnn_epch100	v6071	Y08WOMTSR
5	12.507075234363937	0.41649589141434346		5	25	cnn_epch100	v6071	Y08WOMTSR
6	12.482602283367443	0.4565298364678302		6	25	cnn_epch100	v6071	Y08WOMTSR
7	12.641314111335037	0.45256014665003735		7	25	cnn_epch100	v6071	Y08WOMTSR
8	12.643728574903896	0.44478333205637777		8	25	cnn_epch100	v6071	Y08WOMTSR
9	12.46288702276857	0.44178205129143083		9	25	cnn_epch100	v6071	Y08WOMTSR
0	12.311871414835258	0.5771706327889085		0	25	cnn_epch100	v6071	Y04WOMTSL
1	12.259328280976344	0.5587857822120023		1	25	cnn_epch100	v6071	Y04WOMTSL
2	11.924152440946866	0.5735101343620754		2	25	cnn_epch100	v6071	Y04WOMTSL
3	11.826059642863	0.5642996131688327		3	25	cnn_epch100	v6071	Y04WOMTSL
4	11.877435310975123	0.5748015103662698		4	25	cnn_epch100	v6071	Y04WOMTSL
5	11.650123452117802	0.5512263344666607		5	25	cnn_epch100	v6071	Y04WOMTSL
6	12.064387998822877	0.5472673217126		6	25	cnn_epch100	v6071	Y04WOMTSL
7	12.249602592372224	0.5761403917264676		7	25	cnn_epch100	v6071	Y04WOMTSL
8	11.60050536445332	0.5864784634271918		8	25	cnn_epch100	v6071	Y04WOMTSL
9	12.191843017315287	0.539205126918267		9	25	cnn_epch100	v6071	Y04WOMTSL
0	12.883201629776115	0.47638317879107694		0	25	cnn_epch100	v6071	Y08WOMTSL
1	13.13893445747438	0.4769533291281681		1	25	cnn_epch100	v6071	Y08WOMTSL
2	12.4980333881053	0.5056283393847743		2	25	cnn_epch100	v6071	Y08WOMTSL
3	12.779593868183296	0.5040701445148738		3	25	cnn_epch100	v6071	Y08WOMTSL
4	12.626135668635166	0.5109404886206361		4	25	cnn_epch100	v6071	Y08WOMTSL
5	12.644710171457442	0.49660388299275754		5	25	cnn_epch100	v6071	Y08WOMTSL
6	12.57489523558954	0.4871589012132179		6	25	cnn_epch100	v6071	Y08WOMTSL
7	12.439732260735417	0.4954455068193434		7	25	cnn_epch100	v6071	Y08WOMTSL
8	12.82855008246658	0.5047645586051647		8	25	cnn_epch100	v6071	Y08WOMTSL
9	13.043802399418162	0.49749180619905464		9	25	cnn_epch100	v6071	Y08WOMTSL
0	12.313913379924692	0.4754678888572583		0	25	cnn_epch100	v6071	Y04WOMTSR
1	12.547118902125938	0.474262253763575		1	25	cnn_epch100	v6071	Y04WOMTSR
2	12.310427966573412	0.4574932445796422		2	25	cnn_epch100	v6071	Y04WOMTSR
3	12.77337036905698	0.46526655121576804		3	25	cnn_epch100	v6071	Y04WOMTSR
4	12.615244552294154	0.45470128860603276		4	25	cnn_epch100	v6071	Y04WOMTSR
5	12.648027182211512	0.4535797950800033		5	25	cnn_epch100	v6071	Y04WOMTSR
6	12.211708447209544	0.47724233130119476		6	25	cnn_epch100	v6071	Y04WOMTSR
7	12.393273979937211	0.46533079178426817		7	25	cnn_epch100	v6071	Y04WOMTSR
8	12.574764193257623	0.4494915321699065		8	25	cnn_epch100	v6071	Y04WOMTSR
9	12.435398370440916	0.48287507294193915		9	25	cnn_epch100	v6071	Y04WOMTSR
0	10.983246514201468	0.6266292699572583		0	25	cnn_epch100	v6072	Y04WOMTSR
1	11.516326104262708	0.604672991423127		1	25	cnn_epch100	v6072	Y04WOMTSR
2	10.938265094659148	0.6241663901611559		2	25	cnn_epch100	v6072	Y04WOMTSR
3	11.272609108541598	0.6038789090561718		3	25	cnn_epch100	v6072	Y04WOMTSR
4	11.40309813372788	0.5943185309794576		4	25	cnn_epch100	v6072	Y04WOMTSR
5	11.107358762128204	0.6258062981058378		5	25	cnn_epch100	v6072	Y04WOMTSR
6	11.089827859059936	0.6099599156376279		6	25	cnn_epch100	v6072	Y04WOMTSR
7	11.006154678821124	0.6177809598747435		7	25	cnn_epch100	v6072	Y04WOMTSR
8	11.32486404513363	0.589591072255583		8	25	cnn_epch100	v6072	Y04WOMTSR
9	11.15184635128052	0.6224399210193029		9	25	cnn_epch100	v6072	Y04WOMTSR
0	12.72588463008605	0.433208002952702		0	25	cnn_epch100	v6072	Y08WOMTSR
1	12.420612448068194	0.46469233422369566		1	25	cnn_epch100	v6072	Y08WOMTSR
2	12.523923802808552	0.4804916421916644		2	25	cnn_epch100	v6072	Y08WOMTSR
3	12.655481483684497	0.4522540537025457		3	25	cnn_epch100	v6072	Y08WOMTSR
4	12.594462134648335	0.4566142034703918		4	25	cnn_epch100	v6072	Y08WOMTSR
5	12.234251076133557	0.46029521325249684		5	25	cnn_epch100	v6072	Y08WOMTSR
6	12.195614272305336	0.4794222668251095		6	25	cnn_epch100	v6072	Y08WOMTSR
7	12.526856743850535	0.46845024185345446		7	25	cnn_epch100	v6072	Y08WOMTSR
8	12.749539877974842	0.44763244000089525		8	25	cnn_epch100	v6072	Y08WOMTSR
9	12.41496867952384	0.46468045289865284		9	25	cnn_epch100	v6072	Y08WOMTSR
0	12.808234811218131	0.4765446767485204		0	25	cnn_epch100	v6072	Y08WOMTSL
1	13.306713077939117	0.4668545940684862		1	25	cnn_epch100	v6072	Y08WOMTSL
2	12.238070102499224	0.4916161501250113		2	25	cnn_epch100	v6072	Y08WOMTSL
3	13.351935762840569	0.4561221052129806		3	25	cnn_epch100	v6072	Y08WOMTSL
4	12.834157008354042	0.4862388353835432		4	25	cnn_epch100	v6072	Y08WOMTSL
5	12.88553094796719	0.47100975470499495		5	25	cnn_epch100	v6072	Y08WOMTSL
6	12.743735989570927	0.4566024964592048		6	25	cnn_epch100	v6072	Y08WOMTSL
7	12.588188590934603	0.49384817058988806		7	25	cnn_epch100	v6072	Y08WOMTSL
8	12.736923751489329	0.5019634625567608		8	25	cnn_epch100	v6072	Y08WOMTSL
9	12.963749532668151	0.49384631413798336		9	25	cnn_epch100	v6072	Y08WOMTSL
0	11.820012572969226	0.6148900958274842		0	25	cnn_epch100	v6072	Y04WOMTSL
1	11.762424392279348	0.6080152701359228		1	25	cnn_epch100	v6072	Y04WOMTSL
2	11.900500664054322	0.5759016288828773		2	25	cnn_epch100	v6072	Y04WOMTSL
3	11.626255009953177	0.5834201231349704		3	25	cnn_epch100	v6072	Y04WOMTSL
4	11.797953410488727	0.5972230912430242		4	25	cnn_epch100	v6072	Y04WOMTSL
5	11.458370322130977	0.5800866616941371		5	25	cnn_epch100	v6072	Y04WOMTSL
6	11.723006974302512	0.5793039552391948		6	25	cnn_epch100	v6072	Y04WOMTSL
7	11.771046004230309	0.6178045315198961		7	25	cnn_epch100	v6072	Y04WOMTSL
8	11.371767998915065	0.6139889801514806		8	25	cnn_epch100	v6072	Y04WOMTSL
9	11.722036793445366	0.5708320138687952		9	25	cnn_epch100	v6072	Y04WOMTSL
0	12.541979428096717	0.556679567581567		0	25	cnn_epch100	v6073	Y04WOMTSL
1	12.45928199005169	0.5559549442958416		1	25	cnn_epch100	v6073	Y04WOMTSL
2	12.144633951963048	0.5541245391420113		2	25	cnn_epch100	v6073	Y04WOMTSL
3	11.635591614059258	0.5771275474028332		3	25	cnn_epch100	v6073	Y04WOMTSL
4	11.967253054769108	0.575527155260943		4	25	cnn_epch100	v6073	Y04WOMTSL
5	11.502596357185435	0.5676636509539896		5	25	cnn_epch100	v6073	Y04WOMTSL
6	11.915284560332193	0.5596705173264159		6	25	cnn_epch100	v6073	Y04WOMTSL
7	12.006193919097909	0.597536988845387		7	25	cnn_epch100	v6073	Y04WOMTSL
8	11.604565080784011	0.5817223445515755		8	25	cnn_epch100	v6073	Y04WOMTSL
9	12.046859311332124	0.552068757326053		9	25	cnn_epch100	v6073	Y04WOMTSL
0	13.329320955095495	0.4347960621135353		0	25	cnn_epch100	v6073	Y08WOMTSL
1	13.536658362687405	0.4379983531849146		1	25	cnn_epch100	v6073	Y08WOMTSL
2	12.845471939508569	0.4604912412720457		2	25	cnn_epch100	v6073	Y08WOMTSL
3	13.141854992611528	0.4574382323515054		3	25	cnn_epch100	v6073	Y08WOMTSL
4	13.038486320792838	0.48222008976222086		4	25	cnn_epch100	v6073	Y08WOMTSL
5	12.96699270908427	0.46148738631326364		5	25	cnn_epch100	v6073	Y08WOMTSL
6	12.586071774745916	0.48179243954319323		6	25	cnn_epch100	v6073	Y08WOMTSL
7	12.895137243357071	0.45415482716197264		7	25	cnn_epch100	v6073	Y08WOMTSL
8	12.99263607121051	0.4773398530148342		8	25	cnn_epch100	v6073	Y08WOMTSL
9	13.215250055425203	0.4705377983250009		9	25	cnn_epch100	v6073	Y08WOMTSL
0	11.816259421635534	0.5342379597294075		0	25	cnn_epch100	v6073	Y08WOMTSR
1	11.897759860453649	0.5292723631907826		1	25	cnn_epch100	v6073	Y08WOMTSR
2	11.788541791750768	0.5624412271695779		2	25	cnn_epch100	v6073	Y08WOMTSR
3	12.086060702508988	0.5215847627861105		3	25	cnn_epch100	v6073	Y08WOMTSR
4	11.865512444393277	0.5400983048429079		4	25	cnn_epch100	v6073	Y08WOMTSR
5	11.587258501988002	0.5365570071948089		5	25	cnn_epch100	v6073	Y08WOMTSR
6	11.448930736631755	0.564622362857518		6	25	cnn_epch100	v6073	Y08WOMTSR
7	11.816869919643358	0.5524827255792133		7	25	cnn_epch100	v6073	Y08WOMTSR
8	11.908194481820646	0.5345648828814847		8	25	cnn_epch100	v6073	Y08WOMTSR
9	11.624558061543883	0.5472995521947348		9	25	cnn_epch100	v6073	Y08WOMTSR
0	12.07969566197062	0.5141057545191253		0	25	cnn_epch100	v6073	Y04WOMTSR
1	12.441572185468166	0.4900924030467661		1	25	cnn_epch100	v6073	Y04WOMTSR
2	12.306779745599249	0.49975386818552		2	25	cnn_epch100	v6073	Y04WOMTSR
3	12.287019696636635	0.495033179554814		3	25	cnn_epch100	v6073	Y04WOMTSR
4	12.537724991739523	0.4906113651691272		4	25	cnn_epch100	v6073	Y04WOMTSR
5	12.482044185082431	0.47872813573281237		5	25	cnn_epch100	v6073	Y04WOMTSR
6	12.11824951956936	0.4933571079854007		6	25	cnn_epch100	v6073	Y04WOMTSR
7	12.380497169373822	0.471430186864985		7	25	cnn_epch100	v6073	Y04WOMTSR
8	12.212064433654586	0.49318935487552445		8	25	cnn_epch100	v6073	Y04WOMTSR
9	12.251789617733534	0.5178421259834077		9	25	cnn_epch100	v6073	Y04WOMTSR
0	12.457879764534445	0.49608656325922373		0	25	cnn_epch100	v6074	Y04WOMTSR
1	12.59074099798018	0.47718006677352104		1	25	cnn_epch100	v6074	Y04WOMTSR
2	11.926314415535206	0.5076978312985491		2	25	cnn_epch100	v6074	Y04WOMTSR
3	12.162691391708291	0.5103118531410094		3	25	cnn_epch100	v6074	Y04WOMTSR
4	12.408258542201596	0.4805987867374573		4	25	cnn_epch100	v6074	Y04WOMTSR
5	12.375733127869816	0.48761495817828565		5	25	cnn_epch100	v6074	Y04WOMTSR
6	12.028957907145111	0.502310592822538		6	25	cnn_epch100	v6074	Y04WOMTSR
7	12.10786875334589	0.5005299226200515		7	25	cnn_epch100	v6074	Y04WOMTSR
8	12.218794454206606	0.49071553275785296		8	25	cnn_epch100	v6074	Y04WOMTSR
9	12.12651068403819	0.5173458753655888		9	25	cnn_epch100	v6074	Y04WOMTSR
0	12.71661043391685	0.48464197938894005		0	25	cnn_epch100	v6074	Y08WOMTSL
1	13.062615163144168	0.48768793472484817		1	25	cnn_epch100	v6074	Y08WOMTSL
2	12.088255133830865	0.510565480970367		2	25	cnn_epch100	v6074	Y08WOMTSL
3	13.22138949040247	0.46849370371395405		3	25	cnn_epch100	v6074	Y08WOMTSL
4	12.848802025630182	0.4925579759958579		4	25	cnn_epch100	v6074	Y08WOMTSL
5	12.78488382307654	0.48051811520372556		5	25	cnn_epch100	v6074	Y08WOMTSL
6	12.544747438578716	0.4922163563827562		6	25	cnn_epch100	v6074	Y08WOMTSL
7	12.627470194740392	0.493930964678204		7	25	cnn_epch100	v6074	Y08WOMTSL
8	12.686559861279363	0.5066758275313082		8	25	cnn_epch100	v6074	Y08WOMTSL
9	12.907703902819526	0.5008688053607413		9	25	cnn_epch100	v6074	Y08WOMTSL
0	13.03377487454378	0.4070687926953708		0	25	cnn_epch100	v6074	Y08WOMTSR
1	12.601782599079824	0.4364908175393852		1	25	cnn_epch100	v6074	Y08WOMTSR
2	12.828950927661714	0.4439870035895325		2	25	cnn_epch100	v6074	Y08WOMTSR
3	12.969853578517975	0.4079452991951437		3	25	cnn_epch100	v6074	Y08WOMTSR
4	12.698265016614384	0.4336663753729166		4	25	cnn_epch100	v6074	Y08WOMTSR
5	12.681555426413	0.3961199281042184		5	25	cnn_epch100	v6074	Y08WOMTSR
6	12.566133726841684	0.4319938466494431		6	25	cnn_epch100	v6074	Y08WOMTSR
7	12.525336316922887	0.4675755214299227		7	25	cnn_epch100	v6074	Y08WOMTSR
8	12.752924130583162	0.4227178940409174		8	25	cnn_epch100	v6074	Y08WOMTSR
9	12.684315053831009	0.4167564946078136		9	25	cnn_epch100	v6074	Y08WOMTSR
0	12.722930216467155	0.533022999981871		0	25	cnn_epch100	v6074	Y04WOMTSL
1	12.445805647963914	0.5370266163115011		1	25	cnn_epch100	v6074	Y04WOMTSL
2	12.570981515069189	0.5375670269065572		2	25	cnn_epch100	v6074	Y04WOMTSL
3	12.300001317558449	0.5088575847159788		3	25	cnn_epch100	v6074	Y04WOMTSL
4	12.322743434936424	0.5366351046664152		4	25	cnn_epch100	v6074	Y04WOMTSL
5	12.103398466201508	0.5226721810146517		5	25	cnn_epch100	v6074	Y04WOMTSL
6	12.490448461637278	0.5085437256867864		6	25	cnn_epch100	v6074	Y04WOMTSL
7	12.43725102192485	0.5561342384700677		7	25	cnn_epch100	v6074	Y04WOMTSL
8	12.03317428564883	0.5404785855283831		8	25	cnn_epch100	v6074	Y04WOMTSL
9	12.221291615374412	0.5239410273214875		9	25	cnn_epch100	v6074	Y04WOMTSL
0	12.710354349897427	0.4918349629166494		0	25	cnn_epch100	v6075	Y08WOMTSL
1	12.90160885477377	0.5020227119329259		1	25	cnn_epch100	v6075	Y08WOMTSL
2	12.371197799754986	0.4927783380115916		2	25	cnn_epch100	v6075	Y08WOMTSL
3	12.817881167444927	0.5004944651856202		3	25	cnn_epch100	v6075	Y08WOMTSL
4	12.683303737846998	0.5077379529085211		4	25	cnn_epch100	v6075	Y08WOMTSL
5	12.58129007810568	0.5014978106321986		5	25	cnn_epch100	v6075	Y08WOMTSL
6	12.292671446457923	0.5122297632797758		6	25	cnn_epch100	v6075	Y08WOMTSL
7	12.4177169664772	0.5072297953393735		7	25	cnn_epch100	v6075	Y08WOMTSL
8	12.728903674070835	0.5031624627727243		8	25	cnn_epch100	v6075	Y08WOMTSL
9	12.841782557195646	0.5129540804989537		9	25	cnn_epch100	v6075	Y08WOMTSL
0	12.29566548347558	0.5775179770369459		0	25	cnn_epch100	v6075	Y04WOMTSL
1	12.21779649032072	0.5608034266914947		1	25	cnn_epch100	v6075	Y04WOMTSL
2	12.045299287032062	0.5631913750430948		2	25	cnn_epch100	v6075	Y04WOMTSL
3	11.76012485594537	0.5644318944861839		3	25	cnn_epch100	v6075	Y04WOMTSL
4	12.709475395240736	0.5503237337568588		4	25	cnn_epch100	v6075	Y04WOMTSL
5	11.87130797530336	0.5442625584712032		5	25	cnn_epch100	v6075	Y04WOMTSL
6	12.063952226548832	0.549155181351801		6	25	cnn_epch100	v6075	Y04WOMTSL
7	12.147044679745091	0.5923555676525725		7	25	cnn_epch100	v6075	Y04WOMTSL
8	11.643483608865902	0.5821972887269854		8	25	cnn_epch100	v6075	Y04WOMTSL
9	11.742086826015464	0.5618217487496063		9	25	cnn_epch100	v6075	Y04WOMTSL
0	11.83749517980071	0.5416220714781568		0	25	cnn_epch100	v6075	Y04WOMTSR
1	12.448964771582952	0.4958490971436548		1	25	cnn_epch100	v6075	Y04WOMTSR
2	11.887408894898602	0.5166324370784313		2	25	cnn_epch100	v6075	Y04WOMTSR
3	12.06009455616041	0.5268548080246457		3	25	cnn_epch100	v6075	Y04WOMTSR
4	12.401617008325236	0.49046078835803986		4	25	cnn_epch100	v6075	Y04WOMTSR
5	12.308223834706316	0.5047548792203038		5	25	cnn_epch100	v6075	Y04WOMTSR
6	11.947118757627925	0.5124681291572205		6	25	cnn_epch100	v6075	Y04WOMTSR
7	12.222992500168504	0.5025548082498462		7	25	cnn_epch100	v6075	Y04WOMTSR
8	12.150400197665146	0.5035891741957256		8	25	cnn_epch100	v6075	Y04WOMTSR
9	12.050705198410403	0.5245459268191272		9	25	cnn_epch100	v6075	Y04WOMTSR
0	12.847907240053216	0.41314507469075307		0	25	cnn_epch100	v6075	Y08WOMTSR
1	12.78999972711538	0.42844860984444255		1	25	cnn_epch100	v6075	Y08WOMTSR
2	12.892834547051065	0.43199298329556207		2	25	cnn_epch100	v6075	Y08WOMTSR
3	12.898767106737909	0.42004165845199914		3	25	cnn_epch100	v6075	Y08WOMTSR
4	12.844195571317147	0.4173425123407656		4	25	cnn_epch100	v6075	Y08WOMTSR
5	12.57538041556038	0.4085300191143816		5	25	cnn_epch100	v6075	Y08WOMTSR
6	12.498841774228149	0.44778001731196054		6	25	cnn_epch100	v6075	Y08WOMTSR
7	12.73495552696306	0.45556862134127923		7	25	cnn_epch100	v6075	Y08WOMTSR
8	12.686988987589592	0.43806447542585863		8	25	cnn_epch100	v6075	Y08WOMTSR
9	12.496557360722894	0.43452020134967856		9	25	cnn_epch100	v6075	Y08WOMTSR
0	12.239008678250649	0.592152989996593		0	25	cnn_epch100	v6076	Y04WOMTSL
1	11.912897478423604	0.5923912333918604		1	25	cnn_epch100	v6076	Y04WOMTSL
2	11.925135981893646	0.5871304362448407		2	25	cnn_epch100	v6076	Y04WOMTSL
3	11.592938843251698	0.5811162997388511		3	25	cnn_epch100	v6076	Y04WOMTSL
4	11.775621586853246	0.5885229025086814		4	25	cnn_epch100	v6076	Y04WOMTSL
5	11.522682804138617	0.5765475910930336		5	25	cnn_epch100	v6076	Y04WOMTSL
6	11.654007959263	0.5795996666234833		6	25	cnn_epch100	v6076	Y04WOMTSL
7	11.950322128262838	0.599596468512643		7	25	cnn_epch100	v6076	Y04WOMTSL
8	11.310123662679915	0.61107389088131		8	25	cnn_epch100	v6076	Y04WOMTSL
9	11.59765737248296	0.5803617470127512		9	25	cnn_epch100	v6076	Y04WOMTSL
0	12.09848486028227	0.5018187029258875		0	25	cnn_epch100	v6076	Y04WOMTSR
1	12.669848209739632	0.47023873935583266		1	25	cnn_epch100	v6076	Y04WOMTSR
2	12.035224278345106	0.49430144187685143		2	25	cnn_epch100	v6076	Y04WOMTSR
3	12.389646826168772	0.48622449783689997		3	25	cnn_epch100	v6076	Y04WOMTSR
4	12.905578480783362	0.4600283109273097		4	25	cnn_epch100	v6076	Y04WOMTSR
5	12.405834127760825	0.483846116478776		5	25	cnn_epch100	v6076	Y04WOMTSR
6	12.293175850199804	0.4863220487012076		6	25	cnn_epch100	v6076	Y04WOMTSR
7	12.44837200573449	0.46686226691646704		7	25	cnn_epch100	v6076	Y04WOMTSR
8	12.431448249265015	0.4667651947268317		8	25	cnn_epch100	v6076	Y04WOMTSR
9	12.329228530526684	0.5063758266130848		9	25	cnn_epch100	v6076	Y04WOMTSR
0	12.782635934819702	0.48076942826191055		0	25	cnn_epch100	v6076	Y08WOMTSL
1	13.090909240669202	0.4889122800415016		1	25	cnn_epch100	v6076	Y08WOMTSL
2	12.15639993138152	0.5131553315321271		2	25	cnn_epch100	v6076	Y08WOMTSL
3	12.991954828454476	0.4834721932761203		3	25	cnn_epch100	v6076	Y08WOMTSL
4	12.92774346672317	0.4934018322356291		4	25	cnn_epch100	v6076	Y08WOMTSL
5	12.66365215207073	0.4965241917127793		5	25	cnn_epch100	v6076	Y08WOMTSL
6	12.435915436169784	0.4969724633519172		6	25	cnn_epch100	v6076	Y08WOMTSL
7	12.348453097082828	0.5064073660049211		7	25	cnn_epch100	v6076	Y08WOMTSL
8	12.627290505227698	0.5136096056255272		8	25	cnn_epch100	v6076	Y08WOMTSL
9	12.974164721388007	0.5037986201148574		9	25	cnn_epch100	v6076	Y08WOMTSL
0	12.337455069382251	0.476590481747286		0	25	cnn_epch100	v6076	Y08WOMTSR
1	12.2869031945827	0.48419616884790756		1	25	cnn_epch100	v6076	Y08WOMTSR
2	12.47489304796718	0.49424214598334254		2	25	cnn_epch100	v6076	Y08WOMTSR
3	12.58517751609783	0.46068205996552714		3	25	cnn_epch100	v6076	Y08WOMTSR
4	12.388252087461783	0.47560274961466253		4	25	cnn_epch100	v6076	Y08WOMTSR
5	12.068007271101187	0.4764976208073013		5	25	cnn_epch100	v6076	Y08WOMTSR
6	12.11347453734879	0.49016353045107486		6	25	cnn_epch100	v6076	Y08WOMTSR
7	12.442573417235144	0.47494569419797034		7	25	cnn_epch100	v6076	Y08WOMTSR
8	12.491385742643274	0.46231010889022534		8	25	cnn_epch100	v6076	Y08WOMTSR
9	12.276729664074294	0.4695360443904452		9	25	cnn_epch100	v6076	Y08WOMTSR
0	12.474708373134622	0.4554305724085136		0	25	cnn_epch100	v6077	Y08WOMTSR
1	12.440352856997157	0.4684925923319133		1	25	cnn_epch100	v6077	Y08WOMTSR
2	12.649212244922088	0.464467933958296		2	25	cnn_epch100	v6077	Y08WOMTSR
3	12.95563854549374	0.4428385594626445		3	25	cnn_epch100	v6077	Y08WOMTSR
4	12.547157977362168	0.4725516937236774		4	25	cnn_epch100	v6077	Y08WOMTSR
5	12.382056287174017	0.4540768740204152		5	25	cnn_epch100	v6077	Y08WOMTSR
6	12.138789495202596	0.49083419512939364		6	25	cnn_epch100	v6077	Y08WOMTSR
7	12.412923003307762	0.47919886656607164		7	25	cnn_epch100	v6077	Y08WOMTSR
8	12.514808979282144	0.45969076870903103		8	25	cnn_epch100	v6077	Y08WOMTSR
9	12.225925187740732	0.47111781411872844		9	25	cnn_epch100	v6077	Y08WOMTSR
0	13.299262554507486	0.4257465439769182		0	25	cnn_epch100	v6077	Y08WOMTSL
1	13.604176426225056	0.42216099680616564		1	25	cnn_epch100	v6077	Y08WOMTSL
2	12.568605103217326	0.4510292814292587		2	25	cnn_epch100	v6077	Y08WOMTSL
3	12.995116052481189	0.4781030414536811		3	25	cnn_epch100	v6077	Y08WOMTSL
4	12.894790903971732	0.4787689251472015		4	25	cnn_epch100	v6077	Y08WOMTSL
5	12.886914103780292	0.46512564437138504		5	25	cnn_epch100	v6077	Y08WOMTSL
6	12.596487713834357	0.47488899865289763		6	25	cnn_epch100	v6077	Y08WOMTSL
7	12.926487130059664	0.44231976530332745		7	25	cnn_epch100	v6077	Y08WOMTSL
8	13.152744062930488	0.4512667982134315		8	25	cnn_epch100	v6077	Y08WOMTSL
9	13.15467603306217	0.47274009974411385		9	25	cnn_epch100	v6077	Y08WOMTSL
0	10.800038259756649	0.635493390427442		0	25	cnn_epch100	v6077	Y04WOMTSR
1	11.554741928825676	0.591785981670152		1	25	cnn_epch100	v6077	Y04WOMTSR
2	10.847023985677906	0.6244256044072432		2	25	cnn_epch100	v6077	Y04WOMTSR
3	11.267162676100698	0.6052469137173548		3	25	cnn_epch100	v6077	Y04WOMTSR
4	11.3755646586836	0.6039914487343823		4	25	cnn_epch100	v6077	Y04WOMTSR
5	11.10746677244592	0.6213826080883306		5	25	cnn_epch100	v6077	Y04WOMTSR
6	11.02154979713977	0.6119206980877906		6	25	cnn_epch100	v6077	Y04WOMTSR
7	10.877545132841306	0.6282955269403233		7	25	cnn_epch100	v6077	Y04WOMTSR
8	11.23749902607216	0.5969987518898456		8	25	cnn_epch100	v6077	Y04WOMTSR
9	11.12790151567564	0.6184156240763954		9	25	cnn_epch100	v6077	Y04WOMTSR
0	11.822577675925489	0.6154041410621304		0	25	cnn_epch100	v6077	Y04WOMTSL
1	11.69817325193568	0.609599208854151		1	25	cnn_epch100	v6077	Y04WOMTSL
2	11.919118638397393	0.57783302357975		2	25	cnn_epch100	v6077	Y04WOMTSL
3	11.63838002746096	0.5874371339676868		3	25	cnn_epch100	v6077	Y04WOMTSL
4	11.52694613350198	0.6093774650346724		4	25	cnn_epch100	v6077	Y04WOMTSL
5	11.309742048678386	0.5964427450269082		5	25	cnn_epch100	v6077	Y04WOMTSL
6	11.691393314883497	0.5769631287332089		6	25	cnn_epch100	v6077	Y04WOMTSL
7	11.62366679087899	0.6288424791181902		7	25	cnn_epch100	v6077	Y04WOMTSL
8	11.327465964481664	0.6109291246073927		8	25	cnn_epch100	v6077	Y04WOMTSL
9	11.920600008617948	0.5604519519637363		9	25	cnn_epch100	v6077	Y04WOMTSL
0	12.61661544038677	0.43652711185589255		0	25	cnn_epch100	v6078	Y08WOMTSR
1	12.309720790671214	0.47785260626214393		1	25	cnn_epch100	v6078	Y08WOMTSR
2	12.44347844816243	0.4879592135103717		2	25	cnn_epch100	v6078	Y08WOMTSR
3	12.625898109752884	0.4515002163492416		3	25	cnn_epch100	v6078	Y08WOMTSR
4	12.788846653333907	0.4537442584790963		4	25	cnn_epch100	v6078	Y08WOMTSR
5	12.372678004409591	0.44353702038498094		5	25	cnn_epch100	v6078	Y08WOMTSR
6	12.132200755846204	0.48395409109794973		6	25	cnn_epch100	v6078	Y08WOMTSR
7	12.477368956896203	0.4897879048421668		7	25	cnn_epch100	v6078	Y08WOMTSR
8	12.71123316643586	0.44255599064063644		8	25	cnn_epch100	v6078	Y08WOMTSR
9	12.38218787609324	0.452458331366208		9	25	cnn_epch100	v6078	Y08WOMTSR
0	12.014597568109613	0.5109932419267226		0	25	cnn_epch100	v6078	Y04WOMTSR
1	12.343307571443356	0.49967440955542053		1	25	cnn_epch100	v6078	Y04WOMTSR
2	12.17485819421056	0.4983290171858738		2	25	cnn_epch100	v6078	Y04WOMTSR
3	12.204897111921404	0.5112927216744971		3	25	cnn_epch100	v6078	Y04WOMTSR
4	12.585623484867112	0.4748475052621598		4	25	cnn_epch100	v6078	Y04WOMTSR
5	12.371960676525696	0.48854876168865385		5	25	cnn_epch100	v6078	Y04WOMTSR
6	12.27099770620477	0.4856958161535978		6	25	cnn_epch100	v6078	Y04WOMTSR
7	12.272753965479504	0.4917591576947199		7	25	cnn_epch100	v6078	Y04WOMTSR
8	12.266516382792268	0.497371914891086		8	25	cnn_epch100	v6078	Y04WOMTSR
9	12.422496276719343	0.494036303782561		9	25	cnn_epch100	v6078	Y04WOMTSR
0	12.790439935792271	0.4816601448147797		0	25	cnn_epch100	v6078	Y08WOMTSL
1	13.178401772065396	0.4878300768749008		1	25	cnn_epch100	v6078	Y08WOMTSL
2	12.287116584065288	0.5037729058807774		2	25	cnn_epch100	v6078	Y08WOMTSL
3	13.104406722422318	0.48753555999857084		3	25	cnn_epch100	v6078	Y08WOMTSL
4	12.700834003325705	0.5025214640497		4	25	cnn_epch100	v6078	Y08WOMTSL
5	12.554259054933045	0.514563967664047		5	25	cnn_epch100	v6078	Y08WOMTSL
6	12.602798410453358	0.4934820357415331		6	25	cnn_epch100	v6078	Y08WOMTSL
7	12.256936420806698	0.5151869421778872		7	25	cnn_epch100	v6078	Y08WOMTSL
8	12.697671331873217	0.5097690825457348		8	25	cnn_epch100	v6078	Y08WOMTSL
9	12.878314366308407	0.5048456516667955		9	25	cnn_epch100	v6078	Y08WOMTSL
0	12.406726819372908	0.5618846989771802		0	25	cnn_epch100	v6078	Y04WOMTSL
1	12.350051633527135	0.553055940783304		1	25	cnn_epch100	v6078	Y04WOMTSL
2	12.126419433896	0.5541050377279947		2	25	cnn_epch100	v6078	Y04WOMTSL
3	11.9420990731816	0.5537564028985525		3	25	cnn_epch100	v6078	Y04WOMTSL
4	12.105126428331149	0.5525331701878189		4	25	cnn_epch100	v6078	Y04WOMTSL
5	11.659895405346072	0.5585406503886994		5	25	cnn_epch100	v6078	Y04WOMTSL
6	12.048952679151844	0.5408960737426247		6	25	cnn_epch100	v6078	Y04WOMTSL
7	12.369219241997296	0.5685405198631944		7	25	cnn_epch100	v6078	Y04WOMTSL
8	11.6871062994043	0.5765616310549977		8	25	cnn_epch100	v6078	Y04WOMTSL
9	11.844080156433956	0.556223709836144		9	25	cnn_epch100	v6078	Y04WOMTSL
0	12.199005067955648	0.4944702460249017		0	25	cnn_epch100	v6079	Y04WOMTSR
1	12.650137718308056	0.47207417689651265		1	25	cnn_epch100	v6079	Y04WOMTSR
2	12.246210062241934	0.48722372255588137		2	25	cnn_epch100	v6079	Y04WOMTSR
3	12.383856119666522	0.4966389322298638		3	25	cnn_epch100	v6079	Y04WOMTSR
4	12.881323743275193	0.4581259383309403		4	25	cnn_epch100	v6079	Y04WOMTSR
5	12.330246173845214	0.4935930303885298		5	25	cnn_epch100	v6079	Y04WOMTSR
6	12.167035061057806	0.48737730450147776		6	25	cnn_epch100	v6079	Y04WOMTSR
7	12.142058058562473	0.49652360893891795		7	25	cnn_epch100	v6079	Y04WOMTSR
8	12.190382854323206	0.495094170186291		8	25	cnn_epch100	v6079	Y04WOMTSR
9	12.208500106857574	0.5066084358745286		9	25	cnn_epch100	v6079	Y04WOMTSR
0	12.740961003176738	0.48594924087497277		0	25	cnn_epch100	v6079	Y08WOMTSL
1	12.993689274885943	0.5038521944563045		1	25	cnn_epch100	v6079	Y08WOMTSL
2	12.25301871102009	0.5036140378567331		2	25	cnn_epch100	v6079	Y08WOMTSL
3	12.90596981613905	0.48844529136568265		3	25	cnn_epch100	v6079	Y08WOMTSL
4	12.707591163174197	0.5057074641465666		4	25	cnn_epch100	v6079	Y08WOMTSL
5	12.511414300649108	0.5103780313311367		5	25	cnn_epch100	v6079	Y08WOMTSL
6	12.425112827404448	0.5004783547872335		6	25	cnn_epch100	v6079	Y08WOMTSL
7	12.36907990922638	0.5166542457249274		7	25	cnn_epch100	v6079	Y08WOMTSL
8	12.683125190653668	0.5094325130883871		8	25	cnn_epch100	v6079	Y08WOMTSL
9	12.96394473974244	0.5059375418519495		9	25	cnn_epch100	v6079	Y08WOMTSL
0	12.25073047403498	0.5786316176369548		0	25	cnn_epch100	v6079	Y04WOMTSL
1	12.086265352709432	0.5735965018640751		1	25	cnn_epch100	v6079	Y04WOMTSL
2	11.983477547073496	0.5696536996097828		2	25	cnn_epch100	v6079	Y04WOMTSL
3	11.8445647113154	0.5644316360053517		3	25	cnn_epch100	v6079	Y04WOMTSL
4	11.926115774765387	0.570508327770432		4	25	cnn_epch100	v6079	Y04WOMTSL
5	11.594340999837891	0.5625894552513685		5	25	cnn_epch100	v6079	Y04WOMTSL
6	11.932260796171814	0.553861072032939		6	25	cnn_epch100	v6079	Y04WOMTSL
7	12.267358091700991	0.5731843517845571		7	25	cnn_epch100	v6079	Y04WOMTSL
8	11.572718781051083	0.5893036088343397		8	25	cnn_epch100	v6079	Y04WOMTSL
9	12.391223631154544	0.5558654072230416		9	25	cnn_epch100	v6079	Y04WOMTSL
0	12.639392712984732	0.4301256482662553		0	25	cnn_epch100	v6079	Y08WOMTSR
1	12.591483508129915	0.44617510397943566		1	25	cnn_epch100	v6079	Y08WOMTSR
2	12.687722595656425	0.45852819820991386		2	25	cnn_epch100	v6079	Y08WOMTSR
3	12.910894879937516	0.4195480598179019		3	25	cnn_epch100	v6079	Y08WOMTSR
4	12.720483899054278	0.42877413007750337		4	25	cnn_epch100	v6079	Y08WOMTSR
5	12.365903869647514	0.43373294203015383		5	25	cnn_epch100	v6079	Y08WOMTSR
6	12.511135799912998	0.4398377737177473		6	25	cnn_epch100	v6079	Y08WOMTSR
7	12.741030831538154	0.43286786138990374		7	25	cnn_epch100	v6079	Y08WOMTSR
8	12.795087873256977	0.41823906470987804		8	25	cnn_epch100	v6079	Y08WOMTSR
9	13.230802187277712	0.3988040991882357		9	25	cnn_epch100	v6079	Y08WOMTSR
0	11.784804722137372	0.5384743533457681		0	25	cnn_epch100	v6080	Y04WOMTSR
1	12.19912109575629	0.5178709045973893		1	25	cnn_epch100	v6080	Y04WOMTSR
2	11.66721694821006	0.5424624729292433		2	25	cnn_epch100	v6080	Y04WOMTSR
3	11.955907201430536	0.5364756641936435		3	25	cnn_epch100	v6080	Y04WOMTSR
4	12.41608244420483	0.5018307063541861		4	25	cnn_epch100	v6080	Y04WOMTSR
5	12.021295112023084	0.5292214497462496		5	25	cnn_epch100	v6080	Y04WOMTSR
6	12.074321217220948	0.5390594355373403		6	25	cnn_epch100	v6080	Y04WOMTSR
7	11.97091212000289	0.5188795659799739		7	25	cnn_epch100	v6080	Y04WOMTSR
8	11.989875110488962	0.5216165789826699		8	25	cnn_epch100	v6080	Y04WOMTSR
9	11.81929783955431	0.5500546961838901		9	25	cnn_epch100	v6080	Y04WOMTSR
0	13.51348697718752	0.40016912303764224		0	25	cnn_epch100	v6080	Y08WOMTSL
1	13.586199712067089	0.42203609925633084		1	25	cnn_epch100	v6080	Y08WOMTSL
2	13.00384901026158	0.4123933876685846		2	25	cnn_epch100	v6080	Y08WOMTSL
3	13.323273827634294	0.4380944748580272		3	25	cnn_epch100	v6080	Y08WOMTSL
4	13.629530245723952	0.429093740484591		4	25	cnn_epch100	v6080	Y08WOMTSL
5	13.1911173262612	0.4238827753968844		5	25	cnn_epch100	v6080	Y08WOMTSL
6	12.870782792262167	0.4415145424997234		6	25	cnn_epch100	v6080	Y08WOMTSL
7	12.836301590600788	0.44557954732276056		7	25	cnn_epch100	v6080	Y08WOMTSL
8	13.34241813932814	0.45382362308416785		8	25	cnn_epch100	v6080	Y08WOMTSL
9	13.322063376820722	0.46173438570759456		9	25	cnn_epch100	v6080	Y08WOMTSL
0	12.6279729308395	0.4321394332632212		0	25	cnn_epch100	v6080	Y08WOMTSR
1	12.611702333432408	0.4365120977824306		1	25	cnn_epch100	v6080	Y08WOMTSR
2	12.81642575513956	0.4418375458154426		2	25	cnn_epch100	v6080	Y08WOMTSR
3	12.745996863578426	0.4396646679405625		3	25	cnn_epch100	v6080	Y08WOMTSR
4	12.577433718745874	0.4514712131215258		4	25	cnn_epch100	v6080	Y08WOMTSR
5	12.453233612690983	0.42444084433135093		5	25	cnn_epch100	v6080	Y08WOMTSR
6	12.404971119760097	0.4514258019383153		6	25	cnn_epch100	v6080	Y08WOMTSR
7	12.55940527372718	0.46447342148582865		7	25	cnn_epch100	v6080	Y08WOMTSR
8	12.581489844564372	0.4482393454920982		8	25	cnn_epch100	v6080	Y08WOMTSR
9	12.42092881950853	0.44393914726844164		9	25	cnn_epch100	v6080	Y08WOMTSR
0	12.009195146219342	0.5967228990737469		0	25	cnn_epch100	v6080	Y04WOMTSL
1	12.113344711821902	0.5786218530070545		1	25	cnn_epch100	v6080	Y04WOMTSL
2	11.755650393053498	0.5887835696953411		2	25	cnn_epch100	v6080	Y04WOMTSL
3	11.67422322077649	0.576560430893481		3	25	cnn_epch100	v6080	Y04WOMTSL
4	11.85345148893541	0.5939452177591468		4	25	cnn_epch100	v6080	Y04WOMTSL
5	11.551655256195662	0.5787585311212314		5	25	cnn_epch100	v6080	Y04WOMTSL
6	11.658323726897086	0.5796633664091567		6	25	cnn_epch100	v6080	Y04WOMTSL
7	11.773028995348854	0.6154083382715207		7	25	cnn_epch100	v6080	Y04WOMTSL
8	11.576525628347245	0.5845816322064532		8	25	cnn_epch100	v6080	Y04WOMTSL
9	11.546893454366748	0.5820496328970314		9	25	cnn_epch100	v6080	Y04WOMTSL
0	12.721176836929144	0.4848819900137217		0	25	cnn_epch100	v6081	Y08WOMTSL
1	12.995797377906472	0.4930269551660626		1	25	cnn_epch100	v6081	Y08WOMTSL
2	12.19694021695986	0.5028490624528141		2	25	cnn_epch100	v6081	Y08WOMTSL
3	13.148649036160997	0.49437304825850764		3	25	cnn_epch100	v6081	Y08WOMTSL
4	12.702253651418475	0.5050650369320828		4	25	cnn_epch100	v6081	Y08WOMTSL
5	12.75226870994967	0.48370329359303044		5	25	cnn_epch100	v6081	Y08WOMTSL
6	12.474089434397513	0.503069462803626		6	25	cnn_epch100	v6081	Y08WOMTSL
7	12.582377903637653	0.5052331938175965		7	25	cnn_epch100	v6081	Y08WOMTSL
8	12.7432138272486	0.5078694900238053		8	25	cnn_epch100	v6081	Y08WOMTSL
9	12.87576377844585	0.5063422504071765		9	25	cnn_epch100	v6081	Y08WOMTSL
0	12.275896733990225	0.5053011356950957		0	25	cnn_epch100	v6081	Y04WOMTSR
1	12.380087384467148	0.5000299292459828		1	25	cnn_epch100	v6081	Y04WOMTSR
2	11.884954114677344	0.5118445726944948		2	25	cnn_epch100	v6081	Y04WOMTSR
3	12.187579671482466	0.5081694865893979		3	25	cnn_epch100	v6081	Y04WOMTSR
4	12.244127822475916	0.5025341906515485		4	25	cnn_epch100	v6081	Y04WOMTSR
5	12.289277458154952	0.4996647969492206		5	25	cnn_epch100	v6081	Y04WOMTSR
6	12.22199607215316	0.4993043422512519		6	25	cnn_epch100	v6081	Y04WOMTSR
7	12.590476267799293	0.45408972998119		7	25	cnn_epch100	v6081	Y04WOMTSR
8	12.387487268129222	0.4807060331146786		8	25	cnn_epch100	v6081	Y04WOMTSR
9	12.153538236651295	0.5149636799114383		9	25	cnn_epch100	v6081	Y04WOMTSR
0	11.869616873751202	0.6177701000409002		0	25	cnn_epch100	v6081	Y04WOMTSL
1	11.789188480105778	0.601145986989918		1	25	cnn_epch100	v6081	Y04WOMTSL
2	11.766362867928889	0.5924871151436043		2	25	cnn_epch100	v6081	Y04WOMTSL
3	11.451171112750911	0.5958920438205543		3	25	cnn_epch100	v6081	Y04WOMTSL
4	11.700877860098192	0.6094742206175434		4	25	cnn_epch100	v6081	Y04WOMTSL
5	11.281372618399605	0.5919346403976292		5	25	cnn_epch100	v6081	Y04WOMTSL
6	11.595912719640973	0.5891109173985424		6	25	cnn_epch100	v6081	Y04WOMTSL
7	11.723134853765416	0.6294539330649457		7	25	cnn_epch100	v6081	Y04WOMTSL
8	11.21170813170799	0.6257361386157277		8	25	cnn_epch100	v6081	Y04WOMTSL
9	11.487698160593911	0.5960431589970666		9	25	cnn_epch100	v6081	Y04WOMTSL
0	13.118990187621334	0.375257781336103		0	25	cnn_epch100	v6081	Y08WOMTSR
1	12.60050183139946	0.43633762823070404		1	25	cnn_epch100	v6081	Y08WOMTSR
2	12.792924274735366	0.44140853113188616		2	25	cnn_epch100	v6081	Y08WOMTSR
3	12.95508192984452	0.4045570715419027		3	25	cnn_epch100	v6081	Y08WOMTSR
4	13.153678646825384	0.39371890380879204		4	25	cnn_epch100	v6081	Y08WOMTSR
5	12.636800821333049	0.40042577970484794		5	25	cnn_epch100	v6081	Y08WOMTSR
6	12.553338571323147	0.4266994192428354		6	25	cnn_epch100	v6081	Y08WOMTSR
7	12.685875891969072	0.44110684635402314		7	25	cnn_epch100	v6081	Y08WOMTSR
8	12.811442934562278	0.41724543471035785		8	25	cnn_epch100	v6081	Y08WOMTSR
9	12.749017132932748	0.40598302242042544		9	25	cnn_epch100	v6081	Y08WOMTSR
0	11.95520229077549	0.519278437641619		0	25	cnn_epch100	v6082	Y04WOMTSR
1	12.379615656425884	0.5043246021455522		1	25	cnn_epch100	v6082	Y04WOMTSR
2	11.891633037152394	0.5230132419295094		2	25	cnn_epch100	v6082	Y04WOMTSR
3	12.067607160643227	0.5241352752064166		3	25	cnn_epch100	v6082	Y04WOMTSR
4	12.33759368082942	0.49417079139671755		4	25	cnn_epch100	v6082	Y04WOMTSR
5	12.207458896726695	0.5110593778552379		5	25	cnn_epch100	v6082	Y04WOMTSR
6	11.9071067835685	0.5157270519491999		6	25	cnn_epch100	v6082	Y04WOMTSR
7	12.207112316392088	0.5142216234207183		7	25	cnn_epch100	v6082	Y04WOMTSR
8	12.034771148001754	0.5117990320970658		8	25	cnn_epch100	v6082	Y04WOMTSR
9	12.03975567489692	0.5257096160819853		9	25	cnn_epch100	v6082	Y04WOMTSR
0	11.702816442447338	0.5480884405655329		0	25	cnn_epch100	v6082	Y08WOMTSR
1	11.943395900026802	0.5236763585789562		1	25	cnn_epch100	v6082	Y08WOMTSR
2	11.875225142002297	0.5541240752783173		2	25	cnn_epch100	v6082	Y08WOMTSR
3	12.048370455941026	0.5283323346774506		3	25	cnn_epch100	v6082	Y08WOMTSR
4	11.78302364858213	0.5479065642492866		4	25	cnn_epch100	v6082	Y08WOMTSR
5	11.694493449351372	0.5248639078848841		5	25	cnn_epch100	v6082	Y08WOMTSR
6	11.513704552083292	0.5604815541181377		6	25	cnn_epch100	v6082	Y08WOMTSR
7	11.71492244912688	0.5613099035221476		7	25	cnn_epch100	v6082	Y08WOMTSR
8	11.846285902514229	0.5397181043609532		8	25	cnn_epch100	v6082	Y08WOMTSR
9	11.760390815886293	0.5313072997375641		9	25	cnn_epch100	v6082	Y08WOMTSR
0	12.34395640280579	0.5675450376236953		0	25	cnn_epch100	v6082	Y04WOMTSL
1	12.185954974405444	0.5633149790005605		1	25	cnn_epch100	v6082	Y04WOMTSL
2	11.964260282779929	0.5708934469254852		2	25	cnn_epch100	v6082	Y04WOMTSL
3	11.812329266140312	0.5726677097176193		3	25	cnn_epch100	v6082	Y04WOMTSL
4	11.849111493742498	0.5849393580594809		4	25	cnn_epch100	v6082	Y04WOMTSL
5	11.74343442791156	0.5544221343115616		5	25	cnn_epch100	v6082	Y04WOMTSL
6	11.693750956596578	0.5764575686328215		6	25	cnn_epch100	v6082	Y04WOMTSL
7	12.10563463243549	0.5886048332770238		7	25	cnn_epch100	v6082	Y04WOMTSL
8	11.472552623943914	0.5999273703474205		8	25	cnn_epch100	v6082	Y04WOMTSL
9	11.743150933688511	0.563855088660039		9	25	cnn_epch100	v6082	Y04WOMTSL
0	12.795648131233785	0.4752152831141487		0	25	cnn_epch100	v6082	Y08WOMTSL
1	13.22822318450026	0.4674696980961963		1	25	cnn_epch100	v6082	Y08WOMTSL
2	12.28943944576837	0.4884969130877101		2	25	cnn_epch100	v6082	Y08WOMTSL
3	12.882807183481011	0.4898687122009251		3	25	cnn_epch100	v6082	Y08WOMTSL
4	12.838014683420589	0.49010590194263687		4	25	cnn_epch100	v6082	Y08WOMTSL
5	12.75163311842717	0.4870421873636557		5	25	cnn_epch100	v6082	Y08WOMTSL
6	12.428914256944129	0.49664828022774743		6	25	cnn_epch100	v6082	Y08WOMTSL
7	12.439275145123595	0.5007519318300154		7	25	cnn_epch100	v6082	Y08WOMTSL
8	12.823644430621968	0.4977653574875662		8	25	cnn_epch100	v6082	Y08WOMTSL
9	12.869500438555542	0.5119478498672978		9	25	cnn_epch100	v6082	Y08WOMTSL
0	13.33566516402546	0.4240233660708587		0	25	cnn_epch100	v6083	Y08WOMTSL
1	13.435889672296206	0.4449990278239516		1	25	cnn_epch100	v6083	Y08WOMTSL
2	12.36009967850702	0.4830901789112226		2	25	cnn_epch100	v6083	Y08WOMTSL
3	13.132060519685142	0.4643646397324043		3	25	cnn_epch100	v6083	Y08WOMTSL
4	12.97501540101402	0.470264433020262		4	25	cnn_epch100	v6083	Y08WOMTSL
5	12.867219168163698	0.4732030800863559		5	25	cnn_epch100	v6083	Y08WOMTSL
6	12.708663126958143	0.46637247462451165		6	25	cnn_epch100	v6083	Y08WOMTSL
7	12.529094816271318	0.4827752353619752		7	25	cnn_epch100	v6083	Y08WOMTSL
8	12.927880294625169	0.48349993383034406		8	25	cnn_epch100	v6083	Y08WOMTSL
9	13.192603628737473	0.47601881181355976		9	25	cnn_epch100	v6083	Y08WOMTSL
0	12.875053262692218	0.5180214362280771		0	25	cnn_epch100	v6083	Y04WOMTSL
1	12.530592495589936	0.5277567415396026		1	25	cnn_epch100	v6083	Y04WOMTSL
2	12.324493570550676	0.5359775150796094		2	25	cnn_epch100	v6083	Y04WOMTSL
3	12.21307552658726	0.5218567621584351		3	25	cnn_epch100	v6083	Y04WOMTSL
4	12.409357932326095	0.5212483493073247		4	25	cnn_epch100	v6083	Y04WOMTSL
5	11.992886595798709	0.5321066957651298		5	25	cnn_epch100	v6083	Y04WOMTSL
6	12.333552676482212	0.5135578907640104		6	25	cnn_epch100	v6083	Y04WOMTSL
7	12.413541516850596	0.5593600761374549		7	25	cnn_epch100	v6083	Y04WOMTSL
8	12.026465546697857	0.541174241441448		8	25	cnn_epch100	v6083	Y04WOMTSL
9	12.85150536847799	0.5240964584244796		9	25	cnn_epch100	v6083	Y04WOMTSL
0	10.987635706329938	0.6283523803660597		0	25	cnn_epch100	v6083	Y04WOMTSR
1	11.483336613659455	0.6034905820750582		1	25	cnn_epch100	v6083	Y04WOMTSR
2	10.835557934732808	0.6221635682443738		2	25	cnn_epch100	v6083	Y04WOMTSR
3	11.27015940409626	0.6067429585591926		3	25	cnn_epch100	v6083	Y04WOMTSR
4	11.414946419510075	0.5970049198987906		4	25	cnn_epch100	v6083	Y04WOMTSR
5	11.048796265792364	0.6265165300748412		5	25	cnn_epch100	v6083	Y04WOMTSR
6	10.953158676478518	0.615802562813942		6	25	cnn_epch100	v6083	Y04WOMTSR
7	11.080693730163611	0.6113591253234604		7	25	cnn_epch100	v6083	Y04WOMTSR
8	11.137907637058648	0.6069434330796425		8	25	cnn_epch100	v6083	Y04WOMTSR
9	11.100226586943158	0.6209392368167658		9	25	cnn_epch100	v6083	Y04WOMTSR
0	12.923799737138165	0.40858725395753087		0	25	cnn_epch100	v6083	Y08WOMTSR
1	12.630495297239332	0.43205222229864165		1	25	cnn_epch100	v6083	Y08WOMTSR
2	12.783997212726533	0.44287918533228987		2	25	cnn_epch100	v6083	Y08WOMTSR
3	12.896636955115865	0.41363766353529025		3	25	cnn_epch100	v6083	Y08WOMTSR
4	12.935702789699402	0.41878541947729225		4	25	cnn_epch100	v6083	Y08WOMTSR
5	12.64799923205262	0.4052615951196071		5	25	cnn_epch100	v6083	Y08WOMTSR
6	12.382209441958048	0.4494922365912297		6	25	cnn_epch100	v6083	Y08WOMTSR
7	12.606563415384043	0.4543680265572762		7	25	cnn_epch100	v6083	Y08WOMTSR
8	12.750857054679166	0.4260818410779481		8	25	cnn_epch100	v6083	Y08WOMTSR
9	12.484557275961414	0.4366358305222554		9	25	cnn_epch100	v6083	Y08WOMTSR
0	12.83525699078183	0.4179563125795211		0	25	cnn_epch100	v6084	Y08WOMTSR
1	12.575596290428695	0.4507519848338291		1	25	cnn_epch100	v6084	Y08WOMTSR
2	12.709616158175274	0.46072620879165005		2	25	cnn_epch100	v6084	Y08WOMTSR
3	12.799827733015483	0.4295403357900512		3	25	cnn_epch100	v6084	Y08WOMTSR
4	12.843206859331062	0.44494251587453926		4	25	cnn_epch100	v6084	Y08WOMTSR
5	12.57688324862472	0.42290671276924097		5	25	cnn_epch100	v6084	Y08WOMTSR
6	12.423751872707586	0.4438761741015866		6	25	cnn_epch100	v6084	Y08WOMTSR
7	12.685315842564888	0.4415561817099569		7	25	cnn_epch100	v6084	Y08WOMTSR
8	12.696121459510298	0.4344935443692351		8	25	cnn_epch100	v6084	Y08WOMTSR
9	12.56423683488394	0.4375732264111708		9	25	cnn_epch100	v6084	Y08WOMTSR
0	12.229672836818883	0.5803713463114769		0	25	cnn_epch100	v6084	Y04WOMTSL
1	12.079559160729872	0.5884019657526662		1	25	cnn_epch100	v6084	Y04WOMTSL
2	11.908713107618045	0.5769028422082992		2	25	cnn_epch100	v6084	Y04WOMTSL
3	11.7629993538295	0.5688191491642383		3	25	cnn_epch100	v6084	Y04WOMTSL
4	11.98004491679571	0.5751734829621886		4	25	cnn_epch100	v6084	Y04WOMTSL
5	11.478747162964144	0.5700393844135331		5	25	cnn_epch100	v6084	Y04WOMTSL
6	11.77998989066311	0.5748539481601613		6	25	cnn_epch100	v6084	Y04WOMTSL
7	12.021171303542449	0.5934001213128234		7	25	cnn_epch100	v6084	Y04WOMTSL
8	11.437470152114878	0.5992498451690778		8	25	cnn_epch100	v6084	Y04WOMTSL
9	11.760189868754516	0.5657576855992305		9	25	cnn_epch100	v6084	Y04WOMTSL
0	11.89213898036584	0.5253943436095863		0	25	cnn_epch100	v6084	Y04WOMTSR
1	12.5324487286323	0.5188181915350247		1	25	cnn_epch100	v6084	Y04WOMTSR
2	11.856987866591718	0.5174672694591179		2	25	cnn_epch100	v6084	Y04WOMTSR
3	11.961894900409431	0.5329534002258874		3	25	cnn_epch100	v6084	Y04WOMTSR
4	12.369620728048847	0.5047647058656081		4	25	cnn_epch100	v6084	Y04WOMTSR
5	12.174978827084454	0.5105777722131506		5	25	cnn_epch100	v6084	Y04WOMTSR
6	11.97086272148067	0.5179377554093206		6	25	cnn_epch100	v6084	Y04WOMTSR
7	12.05395023004951	0.5079354952132694		7	25	cnn_epch100	v6084	Y04WOMTSR
8	12.021062405096703	0.518660413645305		8	25	cnn_epch100	v6084	Y04WOMTSR
9	12.078308263013696	0.5270200988674454		9	25	cnn_epch100	v6084	Y04WOMTSR
0	12.764369709330294	0.4804577788302952		0	25	cnn_epch100	v6084	Y08WOMTSL
1	12.933548675245424	0.49795591629511765		1	25	cnn_epch100	v6084	Y08WOMTSL
2	12.199022494622284	0.4980913043827725		2	25	cnn_epch100	v6084	Y08WOMTSL
3	12.960774959563947	0.48597829849621144		3	25	cnn_epch100	v6084	Y08WOMTSL
4	12.906047150711762	0.4935846088647933		4	25	cnn_epch100	v6084	Y08WOMTSL
5	12.688014470474387	0.4886938752275113		5	25	cnn_epch100	v6084	Y08WOMTSL
6	12.492382378180658	0.49713533412989086		6	25	cnn_epch100	v6084	Y08WOMTSL
7	12.33848786456471	0.5089882120487622		7	25	cnn_epch100	v6084	Y08WOMTSL
8	12.862097248710567	0.49869235288688485		8	25	cnn_epch100	v6084	Y08WOMTSL
9	13.032117867664304	0.4900276381612493		9	25	cnn_epch100	v6084	Y08WOMTSL
0	12.95848055120804	0.4743412884045259		0	25	cnn_epch100	v6085	Y08WOMTSL
1	13.033344667116566	0.489404038208461		1	25	cnn_epch100	v6085	Y08WOMTSL
2	12.329249698880275	0.4861766202163454		2	25	cnn_epch100	v6085	Y08WOMTSL
3	13.012184006939338	0.4897286742465111		3	25	cnn_epch100	v6085	Y08WOMTSL
4	12.845499042296211	0.4978749715231152		4	25	cnn_epch100	v6085	Y08WOMTSL
5	12.665066474346988	0.49813352999797356		5	25	cnn_epch100	v6085	Y08WOMTSL
6	12.586879534211016	0.5026397793898912		6	25	cnn_epch100	v6085	Y08WOMTSL
7	12.31909555328652	0.5184501943003172		7	25	cnn_epch100	v6085	Y08WOMTSL
8	13.047107151564305	0.5112912461576996		8	25	cnn_epch100	v6085	Y08WOMTSL
9	12.846462465658709	0.5063636395632896		9	25	cnn_epch100	v6085	Y08WOMTSL
0	12.633563907509544	0.4436712390613454		0	25	cnn_epch100	v6085	Y08WOMTSR
1	12.756132678133453	0.41836941366758934		1	25	cnn_epch100	v6085	Y08WOMTSR
2	12.692737714946132	0.45503486724539804		2	25	cnn_epch100	v6085	Y08WOMTSR
3	12.775156490576103	0.4330426466197965		3	25	cnn_epch100	v6085	Y08WOMTSR
4	12.737264432015102	0.42870534362319496		4	25	cnn_epch100	v6085	Y08WOMTSR
5	12.480182855144765	0.4267117955728152		5	25	cnn_epch100	v6085	Y08WOMTSR
6	12.491433661850753	0.4406125416351777		6	25	cnn_epch100	v6085	Y08WOMTSR
7	12.79171974977464	0.4399723559011251		7	25	cnn_epch100	v6085	Y08WOMTSR
8	12.7009339453763	0.4316230164490859		8	25	cnn_epch100	v6085	Y08WOMTSR
9	12.417302040535668	0.4525996427109267		9	25	cnn_epch100	v6085	Y08WOMTSR
0	11.788850895992876	0.5369437334249053		0	25	cnn_epch100	v6085	Y04WOMTSR
1	12.300589630298068	0.5065065761320058		1	25	cnn_epch100	v6085	Y04WOMTSR
2	11.89203110050117	0.5194977300397398		2	25	cnn_epch100	v6085	Y04WOMTSR
3	12.020652024850149	0.5307305943306377		3	25	cnn_epch100	v6085	Y04WOMTSR
4	12.534741348345673	0.48602242347632485		4	25	cnn_epch100	v6085	Y04WOMTSR
5	12.131634769079492	0.5161694465559197		5	25	cnn_epch100	v6085	Y04WOMTSR
6	11.899414888130828	0.5220135402776204		6	25	cnn_epch100	v6085	Y04WOMTSR
7	11.876225078598258	0.5317885596857378		7	25	cnn_epch100	v6085	Y04WOMTSR
8	12.102128698333258	0.5044333736586742		8	25	cnn_epch100	v6085	Y04WOMTSR
9	12.044952495213836	0.5323325641759948		9	25	cnn_epch100	v6085	Y04WOMTSR
0	12.131887945195768	0.5866033321043931		0	25	cnn_epch100	v6085	Y04WOMTSL
1	12.15805361994531	0.5665687286389428		1	25	cnn_epch100	v6085	Y04WOMTSL
2	12.126073525868714	0.57814105610236		2	25	cnn_epch100	v6085	Y04WOMTSL
3	11.560619605199292	0.5849607704051446		3	25	cnn_epch100	v6085	Y04WOMTSL
4	11.70424340420504	0.5914993195645083		4	25	cnn_epch100	v6085	Y04WOMTSL
5	11.54570715290465	0.5758953741632485		5	25	cnn_epch100	v6085	Y04WOMTSL
6	11.756766104694725	0.5704497256049866		6	25	cnn_epch100	v6085	Y04WOMTSL
7	11.957466476045582	0.6029815730189376		7	25	cnn_epch100	v6085	Y04WOMTSL
8	11.561164584925525	0.5888693979157863		8	25	cnn_epch100	v6085	Y04WOMTSL
9	11.782066920514874	0.5578861171823423		9	25	cnn_epch100	v6085	Y04WOMTSL
0	11.8521661738723	0.5313237266066935		0	25	cnn_epch100	v6086	Y04WOMTSR
1	12.335227466517562	0.501510785167368		1	25	cnn_epch100	v6086	Y04WOMTSR
2	11.894403282823648	0.5098789182227392		2	25	cnn_epch100	v6086	Y04WOMTSR
3	12.03355259897464	0.5244167011704247		3	25	cnn_epch100	v6086	Y04WOMTSR
4	12.363208223254254	0.4975877630836253		4	25	cnn_epch100	v6086	Y04WOMTSR
5	12.263560023279767	0.5004512922474834		5	25	cnn_epch100	v6086	Y04WOMTSR
6	12.21928834442364	0.5109032705079605		6	25	cnn_epch100	v6086	Y04WOMTSR
7	12.182261643711714	0.49913013032781384		7	25	cnn_epch100	v6086	Y04WOMTSR
8	12.2490798684352	0.4888769558764389		8	25	cnn_epch100	v6086	Y04WOMTSR
9	12.083723445653735	0.5212778916888118		9	25	cnn_epch100	v6086	Y04WOMTSR
0	11.975633865711112	0.6010133556072785		0	25	cnn_epch100	v6086	Y04WOMTSL
1	12.023663014388696	0.5849362907585348		1	25	cnn_epch100	v6086	Y04WOMTSL
2	11.96313491140697	0.5701930838638437		2	25	cnn_epch100	v6086	Y04WOMTSL
3	11.538539851688808	0.5899578355124084		3	25	cnn_epch100	v6086	Y04WOMTSL
4	11.886969351822913	0.5791838682701836		4	25	cnn_epch100	v6086	Y04WOMTSL
5	11.619913919293127	0.5813499243126931		5	25	cnn_epch100	v6086	Y04WOMTSL
6	11.820515832471791	0.5762683570472521		6	25	cnn_epch100	v6086	Y04WOMTSL
7	11.921839485044272	0.6094420456607312		7	25	cnn_epch100	v6086	Y04WOMTSL
8	11.460322509494633	0.5995793263022218		8	25	cnn_epch100	v6086	Y04WOMTSL
9	12.0965193092524	0.5545445444548458		9	25	cnn_epch100	v6086	Y04WOMTSL
0	13.133793306197523	0.4504436582832707		0	25	cnn_epch100	v6086	Y08WOMTSL
1	13.41960488454096	0.4605979974266767		1	25	cnn_epch100	v6086	Y08WOMTSL
2	12.32073320358389	0.48166603219733584		2	25	cnn_epch100	v6086	Y08WOMTSL
3	13.10697777434199	0.4626049357501282		3	25	cnn_epch100	v6086	Y08WOMTSL
4	12.99920574628688	0.4707690630314371		4	25	cnn_epch100	v6086	Y08WOMTSL
5	12.92894066991326	0.4691883068030713		5	25	cnn_epch100	v6086	Y08WOMTSL
6	12.425061920773803	0.4965997265384607		6	25	cnn_epch100	v6086	Y08WOMTSL
7	12.62031649342553	0.4776099483180375		7	25	cnn_epch100	v6086	Y08WOMTSL
8	12.852731138805174	0.48708072939016406		8	25	cnn_epch100	v6086	Y08WOMTSL
9	13.121902148507406	0.4855757713160811		9	25	cnn_epch100	v6086	Y08WOMTSL
0	12.427916088860789	0.4607377696204382		0	25	cnn_epch100	v6086	Y08WOMTSR
1	12.638324527157083	0.4347414227928779		1	25	cnn_epch100	v6086	Y08WOMTSR
2	12.52161807390434	0.4833282092467812		2	25	cnn_epch100	v6086	Y08WOMTSR
3	12.683393369362328	0.45733080546775695		3	25	cnn_epch100	v6086	Y08WOMTSR
4	12.565009076700736	0.45681004127535885		4	25	cnn_epch100	v6086	Y08WOMTSR
5	12.183112673451555	0.47008935550906467		5	25	cnn_epch100	v6086	Y08WOMTSR
6	12.180556001985964	0.47873382231760037		6	25	cnn_epch100	v6086	Y08WOMTSR
7	12.417722125602324	0.4807231654124995		7	25	cnn_epch100	v6086	Y08WOMTSR
8	12.45917697474821	0.46818169207538285		8	25	cnn_epch100	v6086	Y08WOMTSR
9	12.592586604932643	0.43506378212058877		9	25	cnn_epch100	v6086	Y08WOMTSR
0	12.289187183743206	0.5709343520640504		0	25	cnn_epch100	v6087	Y04WOMTSL
1	12.272790449173812	0.5556760884628841		1	25	cnn_epch100	v6087	Y04WOMTSL
2	12.039929607836685	0.5646220171868734		2	25	cnn_epch100	v6087	Y04WOMTSL
3	11.806945306809656	0.5617097351562921		3	25	cnn_epch100	v6087	Y04WOMTSL
4	12.1406868993758	0.5599036233370266		4	25	cnn_epch100	v6087	Y04WOMTSL
5	11.80313166296036	0.5694333160266545		5	25	cnn_epch100	v6087	Y04WOMTSL
6	11.878583428951313	0.5580669254045529		6	25	cnn_epch100	v6087	Y04WOMTSL
7	12.1852131835165	0.5800790517011309		7	25	cnn_epch100	v6087	Y04WOMTSL
8	11.71819675766944	0.5754927187595762		8	25	cnn_epch100	v6087	Y04WOMTSL
9	11.794896496219485	0.5573073546697593		9	25	cnn_epch100	v6087	Y04WOMTSL
0	10.83667543696922	0.6313130072715952		0	25	cnn_epch100	v6087	Y04WOMTSR
1	11.51065861449699	0.5963593284274584		1	25	cnn_epch100	v6087	Y04WOMTSR
2	10.969569087211696	0.6196065429592729		2	25	cnn_epch100	v6087	Y04WOMTSR
3	11.79643645722746	0.5625079964570243		3	25	cnn_epch100	v6087	Y04WOMTSR
4	11.47465356637303	0.5923988403360706		4	25	cnn_epch100	v6087	Y04WOMTSR
5	11.194038911986206	0.6144134462084996		5	25	cnn_epch100	v6087	Y04WOMTSR
6	11.067589422864094	0.6056085116912294		6	25	cnn_epch100	v6087	Y04WOMTSR
7	10.936318669024008	0.6227889771101404		7	25	cnn_epch100	v6087	Y04WOMTSR
8	11.300801670319492	0.5966580598781698		8	25	cnn_epch100	v6087	Y04WOMTSR
9	11.125165883673672	0.6252842758447218		9	25	cnn_epch100	v6087	Y04WOMTSR
0	12.959834480194957	0.4565939537109845		0	25	cnn_epch100	v6087	Y08WOMTSL
1	13.3997091852965	0.45490867222969134		1	25	cnn_epch100	v6087	Y08WOMTSL
2	12.560600847011704	0.483632249812841		2	25	cnn_epch100	v6087	Y08WOMTSL
3	13.20008729485051	0.45815931121174946		3	25	cnn_epch100	v6087	Y08WOMTSL
4	12.957204234849216	0.4827867814463714		4	25	cnn_epch100	v6087	Y08WOMTSL
5	12.734136269746203	0.48480327269117685		5	25	cnn_epch100	v6087	Y08WOMTSL
6	12.535200428900712	0.48358041684144115		6	25	cnn_epch100	v6087	Y08WOMTSL
7	12.419663543463107	0.49552209793546786		7	25	cnn_epch100	v6087	Y08WOMTSL
8	12.958535558091764	0.47619081801767704		8	25	cnn_epch100	v6087	Y08WOMTSL
9	13.0497630443177	0.4871433469652844		9	25	cnn_epch100	v6087	Y08WOMTSL
0	12.67125802562953	0.42257302601411684		0	25	cnn_epch100	v6087	Y08WOMTSR
1	12.61810841028921	0.43698991096625917		1	25	cnn_epch100	v6087	Y08WOMTSR
2	12.73496893207231	0.4483334657166067		2	25	cnn_epch100	v6087	Y08WOMTSR
3	12.871294154523506	0.42451924511660655		3	25	cnn_epch100	v6087	Y08WOMTSR
4	12.710108778492389	0.4357148390688506		4	25	cnn_epch100	v6087	Y08WOMTSR
5	12.520172849381268	0.419162531503174		5	25	cnn_epch100	v6087	Y08WOMTSR
6	12.270228339118097	0.46670641642781535		6	25	cnn_epch100	v6087	Y08WOMTSR
7	12.591998099519136	0.46220884922864336		7	25	cnn_epch100	v6087	Y08WOMTSR
8	12.791833098923648	0.4359160463540896		8	25	cnn_epch100	v6087	Y08WOMTSR
9	12.433712839543798	0.4455369554649518		9	25	cnn_epch100	v6087	Y08WOMTSR
0	11.89599510607012	0.5264800470580302		0	25	cnn_epch100	v6088	Y04WOMTSR
1	12.562224994859395	0.47951779174266795		1	25	cnn_epch100	v6088	Y04WOMTSR
2	12.167709709819576	0.5031961302502538		2	25	cnn_epch100	v6088	Y04WOMTSR
3	12.232257981274534	0.5039661867514064		3	25	cnn_epch100	v6088	Y04WOMTSR
4	12.556151270598876	0.46837371257237426		4	25	cnn_epch100	v6088	Y04WOMTSR
5	12.373136111277448	0.49651934461743447		5	25	cnn_epch100	v6088	Y04WOMTSR
6	12.119368777928562	0.4909588636709201		6	25	cnn_epch100	v6088	Y04WOMTSR
7	12.03185116349882	0.5104934584816818		7	25	cnn_epch100	v6088	Y04WOMTSR
8	12.18930103161017	0.49390556570948485		8	25	cnn_epch100	v6088	Y04WOMTSR
9	12.177051188277694	0.5114939139018949		9	25	cnn_epch100	v6088	Y04WOMTSR
0	12.779525801142787	0.48300566288129865		0	25	cnn_epch100	v6088	Y08WOMTSL
1	13.096624600593554	0.49247705138302406		1	25	cnn_epch100	v6088	Y08WOMTSL
2	12.145806076014264	0.5062375029915177		2	25	cnn_epch100	v6088	Y08WOMTSL
3	13.081549842758708	0.4710024306270177		3	25	cnn_epch100	v6088	Y08WOMTSL
4	12.861210612473007	0.4923021616225824		4	25	cnn_epch100	v6088	Y08WOMTSL
5	12.819478902182643	0.48055333098479774		5	25	cnn_epch100	v6088	Y08WOMTSL
6	12.736571467744971	0.4789510925339387		6	25	cnn_epch100	v6088	Y08WOMTSL
7	12.329482011729676	0.5119137073478088		7	25	cnn_epch100	v6088	Y08WOMTSL
8	12.704823821052893	0.5106185218935658		8	25	cnn_epch100	v6088	Y08WOMTSL
9	12.985187320832056	0.4929712387312595		9	25	cnn_epch100	v6088	Y08WOMTSL
0	12.800900948376016	0.43648869476969804		0	25	cnn_epch100	v6088	Y08WOMTSR
1	12.757952428560102	0.42470269459040977		1	25	cnn_epch100	v6088	Y08WOMTSR
2	12.575622335766242	0.4701807499177699		2	25	cnn_epch100	v6088	Y08WOMTSR
3	12.691228094885467	0.44932240851642136		3	25	cnn_epch100	v6088	Y08WOMTSR
4	12.66018569281932	0.4411380789239894		4	25	cnn_epch100	v6088	Y08WOMTSR
5	12.461538125652918	0.42948993022826787		5	25	cnn_epch100	v6088	Y08WOMTSR
6	12.232952664340338	0.4721236833702874		6	25	cnn_epch100	v6088	Y08WOMTSR
7	12.633462074580692	0.44957630197087567		7	25	cnn_epch100	v6088	Y08WOMTSR
8	12.683795128424816	0.44343577460640027		8	25	cnn_epch100	v6088	Y08WOMTSR
9	12.60123275618353	0.4471458641426345		9	25	cnn_epch100	v6088	Y08WOMTSR
0	12.56725318055868	0.5434206701400898		0	25	cnn_epch100	v6088	Y04WOMTSL
1	12.726738307401236	0.529997962795085		1	25	cnn_epch100	v6088	Y04WOMTSL
2	12.46922300788776	0.5263042738631829		2	25	cnn_epch100	v6088	Y04WOMTSL
3	12.156181176049143	0.5275677910776908		3	25	cnn_epch100	v6088	Y04WOMTSL
4	12.388521543113509	0.5296875518685114		4	25	cnn_epch100	v6088	Y04WOMTSL
5	11.791244213782168	0.5366867296778195		5	25	cnn_epch100	v6088	Y04WOMTSL
6	12.281693399959837	0.5240954194606683		6	25	cnn_epch100	v6088	Y04WOMTSL
7	12.648048349858602	0.5714119839298114		7	25	cnn_epch100	v6088	Y04WOMTSL
8	11.932676241742266	0.5521023834181635		8	25	cnn_epch100	v6088	Y04WOMTSL
9	12.195274537862565	0.5183450547128163		9	25	cnn_epch100	v6088	Y04WOMTSL
0	12.71139890328794	0.44398503104281056		0	25	cnn_epch100	v6089	Y08WOMTSR
1	12.523372977454487	0.45152903045493215		1	25	cnn_epch100	v6089	Y08WOMTSR
2	12.431293234590475	0.49106484240010145		2	25	cnn_epch100	v6089	Y08WOMTSR
3	12.680049707423848	0.45684650753364875		3	25	cnn_epch100	v6089	Y08WOMTSR
4	12.46749490634131	0.46876097282631524		4	25	cnn_epch100	v6089	Y08WOMTSR
5	12.188085699314186	0.46951240073917294		5	25	cnn_epch100	v6089	Y08WOMTSR
6	12.04294946305696	0.49589669210152154		6	25	cnn_epch100	v6089	Y08WOMTSR
7	12.434346843642144	0.47662679646548395		7	25	cnn_epch100	v6089	Y08WOMTSR
8	12.70306884700299	0.4450342142473639		8	25	cnn_epch100	v6089	Y08WOMTSR
9	12.233001768104897	0.47111584131488976		9	25	cnn_epch100	v6089	Y08WOMTSR
0	12.824525330694849	0.47924118005663496		0	25	cnn_epch100	v6089	Y08WOMTSL
1	12.998233841011524	0.4951669744236751		1	25	cnn_epch100	v6089	Y08WOMTSL
2	12.252226656122543	0.49439658276037324		2	25	cnn_epch100	v6089	Y08WOMTSL
3	12.9147752200721	0.4909717504554091		3	25	cnn_epch100	v6089	Y08WOMTSL
4	12.932350742194984	0.4879443194690706		4	25	cnn_epch100	v6089	Y08WOMTSL
5	12.855471271136947	0.5004264344941658		5	25	cnn_epch100	v6089	Y08WOMTSL
6	12.465956203958337	0.49571077725783236		6	25	cnn_epch100	v6089	Y08WOMTSL
7	12.320114880582665	0.5118950853335067		7	25	cnn_epch100	v6089	Y08WOMTSL
8	12.665765913630713	0.5100235040713754		8	25	cnn_epch100	v6089	Y08WOMTSL
9	12.807268212586145	0.5116420042457338		9	25	cnn_epch100	v6089	Y08WOMTSL
0	12.638067956677602	0.5363046361353598		0	25	cnn_epch100	v6089	Y04WOMTSL
1	12.5596805621513	0.532055221240597		1	25	cnn_epch100	v6089	Y04WOMTSL
2	12.464982945676608	0.5488341481655273		2	25	cnn_epch100	v6089	Y04WOMTSL
3	12.168482817772436	0.5259045646785659		3	25	cnn_epch100	v6089	Y04WOMTSL
4	12.240476999978563	0.5383847736532386		4	25	cnn_epch100	v6089	Y04WOMTSL
5	11.719457944680864	0.5481093941719103		5	25	cnn_epch100	v6089	Y04WOMTSL
6	12.0951312966645	0.5374605484856958		6	25	cnn_epch100	v6089	Y04WOMTSL
7	12.517313079110398	0.569565206818679		7	25	cnn_epch100	v6089	Y04WOMTSL
8	11.91529059264859	0.5501187888089895		8	25	cnn_epch100	v6089	Y04WOMTSL
9	12.275218022268367	0.5099299421320123		9	25	cnn_epch100	v6089	Y04WOMTSL
0	11.7978004697002	0.5362830080827609		0	25	cnn_epch100	v6089	Y04WOMTSR
1	12.413062932094425	0.51218052198319		1	25	cnn_epch100	v6089	Y04WOMTSR
2	11.785523659078612	0.5257776715800624		2	25	cnn_epch100	v6089	Y04WOMTSR
3	12.2287203481644	0.5023195518193487		3	25	cnn_epch100	v6089	Y04WOMTSR
4	12.529524996251611	0.4970224917141256		4	25	cnn_epch100	v6089	Y04WOMTSR
5	12.26714964315685	0.5174310667977043		5	25	cnn_epch100	v6089	Y04WOMTSR
6	12.462073842174975	0.5188546844793506		6	25	cnn_epch100	v6089	Y04WOMTSR
7	11.960962962368288	0.531085881994423		7	25	cnn_epch100	v6089	Y04WOMTSR
8	12.029139302489137	0.516995575618581		8	25	cnn_epch100	v6089	Y04WOMTSR
9	11.973738485147225	0.5340787454686384		9	25	cnn_epch100	v6089	Y04WOMTSR
0	12.302091771552524	0.48002782452190956		0	25	cnn_epch100	v6090	Y04WOMTSR
1	12.402793910894326	0.4945125761600448		1	25	cnn_epch100	v6090	Y04WOMTSR
2	11.895900564605318	0.5122469592835251		2	25	cnn_epch100	v6090	Y04WOMTSR
3	12.354003976887247	0.48967115381972914		3	25	cnn_epch100	v6090	Y04WOMTSR
4	12.569042289165903	0.4638044490212242		4	25	cnn_epch100	v6090	Y04WOMTSR
5	12.228281000513013	0.5080730185716543		5	25	cnn_epch100	v6090	Y04WOMTSR
6	12.044132748478749	0.5020893125018349		6	25	cnn_epch100	v6090	Y04WOMTSR
7	11.897530839873877	0.525190359117554		7	25	cnn_epch100	v6090	Y04WOMTSR
8	12.297676986858583	0.4819942043368613		8	25	cnn_epch100	v6090	Y04WOMTSR
9	12.04682162152681	0.527321698222112		9	25	cnn_epch100	v6090	Y04WOMTSR
0	12.731264637018189	0.42699754179467997		0	25	cnn_epch100	v6090	Y08WOMTSR
1	12.610620599055007	0.4444540550668995		1	25	cnn_epch100	v6090	Y08WOMTSR
2	12.88363556711363	0.458143033476888		2	25	cnn_epch100	v6090	Y08WOMTSR
3	12.688134796504318	0.44347157719297847		3	25	cnn_epch100	v6090	Y08WOMTSR
4	12.864473161166789	0.4277235387086769		4	25	cnn_epch100	v6090	Y08WOMTSR
5	12.47543417669172	0.4389430645143329		5	25	cnn_epch100	v6090	Y08WOMTSR
6	12.394247445996536	0.4520398783211066		6	25	cnn_epch100	v6090	Y08WOMTSR
7	12.70805651002066	0.44784388074092374		7	25	cnn_epch100	v6090	Y08WOMTSR
8	12.83539822738522	0.423558542123019		8	25	cnn_epch100	v6090	Y08WOMTSR
9	12.385987400863767	0.4638728603451129		9	25	cnn_epch100	v6090	Y08WOMTSR
0	13.191342700517868	0.43329092916002904		0	25	cnn_epch100	v6090	Y08WOMTSL
1	13.617780454078003	0.4285608234304207		1	25	cnn_epch100	v6090	Y08WOMTSL
2	12.396882384426926	0.4731403934275792		2	25	cnn_epch100	v6090	Y08WOMTSL
3	13.12683599197115	0.46959500066843707		3	25	cnn_epch100	v6090	Y08WOMTSL
4	13.000406097612393	0.4690665736194956		4	25	cnn_epch100	v6090	Y08WOMTSL
5	13.081303505122248	0.44536153372176135		5	25	cnn_epch100	v6090	Y08WOMTSL
6	12.772403676816207	0.45851249416082146		6	25	cnn_epch100	v6090	Y08WOMTSL
7	12.679195367862953	0.47005008701456		7	25	cnn_epch100	v6090	Y08WOMTSL
8	13.012863348448484	0.4708448567119647		8	25	cnn_epch100	v6090	Y08WOMTSL
9	12.958178347139002	0.49601262747632163		9	25	cnn_epch100	v6090	Y08WOMTSL
0	12.35036873850368	0.5785960588100713		0	25	cnn_epch100	v6090	Y04WOMTSL
1	12.17148189257375	0.5714921389790727		1	25	cnn_epch100	v6090	Y04WOMTSL
2	11.878250282616142	0.5838595878505655		2	25	cnn_epch100	v6090	Y04WOMTSL
3	11.719610063043705	0.569044469162488		3	25	cnn_epch100	v6090	Y04WOMTSL
4	11.80446544379962	0.5833443224499092		4	25	cnn_epch100	v6090	Y04WOMTSL
5	11.608914242881152	0.5715149724718772		5	25	cnn_epch100	v6090	Y04WOMTSL
6	11.820978322166068	0.5642285749148768		6	25	cnn_epch100	v6090	Y04WOMTSL
7	12.066840774548016	0.6049084805141521		7	25	cnn_epch100	v6090	Y04WOMTSL
8	11.321556042098578	0.6092767744938878		8	25	cnn_epch100	v6090	Y04WOMTSL
9	11.684158984139222	0.5682999506249383		9	25	cnn_epch100	v6090	Y04WOMTSL
0	12.59717053301028	0.5049146813287436		0	25	cnn_epch100	v6091	Y08WOMTSL
1	12.811067324829772	0.5161823665091299		1	25	cnn_epch100	v6091	Y08WOMTSL
2	12.136228882748126	0.5146245376874007		2	25	cnn_epch100	v6091	Y08WOMTSL
3	12.69879452629755	0.5115528968041356		3	25	cnn_epch100	v6091	Y08WOMTSL
4	12.81368327889499	0.5118934873313505		4	25	cnn_epch100	v6091	Y08WOMTSL
5	12.521273074616865	0.5144641947379784		5	25	cnn_epch100	v6091	Y08WOMTSL
6	12.276784868918655	0.5149678943683585		6	25	cnn_epch100	v6091	Y08WOMTSL
7	12.10984736868636	0.5347874892186599		7	25	cnn_epch100	v6091	Y08WOMTSL
8	12.603810394766054	0.5180489394302114		8	25	cnn_epch100	v6091	Y08WOMTSL
9	12.701749755148628	0.5236945212131442		9	25	cnn_epch100	v6091	Y08WOMTSL
0	11.766453547494658	0.5405180720018178		0	25	cnn_epch100	v6091	Y04WOMTSR
1	12.242821784755527	0.5194564421831233		1	25	cnn_epch100	v6091	Y04WOMTSR
2	11.870057343885648	0.5292951043693535		2	25	cnn_epch100	v6091	Y04WOMTSR
3	12.201979502065235	0.5095754103305925		3	25	cnn_epch100	v6091	Y04WOMTSR
4	12.412012006271322	0.5001340060609635		4	25	cnn_epch100	v6091	Y04WOMTSR
5	11.931595081304184	0.538889413208487		5	25	cnn_epch100	v6091	Y04WOMTSR
6	11.7528204776653	0.5368588600920899		6	25	cnn_epch100	v6091	Y04WOMTSR
7	11.705069771918698	0.548214603023138		7	25	cnn_epch100	v6091	Y04WOMTSR
8	12.090250881785016	0.5167729778125243		8	25	cnn_epch100	v6091	Y04WOMTSR
9	11.919665422481655	0.547015796334153		9	25	cnn_epch100	v6091	Y04WOMTSR
0	12.136356352389075	0.5941088218876308		0	25	cnn_epch100	v6091	Y04WOMTSL
1	11.893227619351542	0.592020429398947		1	25	cnn_epch100	v6091	Y04WOMTSL
2	11.976217986010017	0.5700688649211242		2	25	cnn_epch100	v6091	Y04WOMTSL
3	11.63400362889474	0.5778353620506601		3	25	cnn_epch100	v6091	Y04WOMTSL
4	11.795897794739645	0.5887042586646382		4	25	cnn_epch100	v6091	Y04WOMTSL
5	11.42411655562511	0.5803224577964071		5	25	cnn_epch100	v6091	Y04WOMTSL
6	11.771174773399304	0.5685072995129684		6	25	cnn_epch100	v6091	Y04WOMTSL
7	11.999759888456191	0.6007438667518545		7	25	cnn_epch100	v6091	Y04WOMTSL
8	11.498527307385496	0.5924248760560664		8	25	cnn_epch100	v6091	Y04WOMTSL
9	12.186853951919533	0.550350829832575		9	25	cnn_epch100	v6091	Y04WOMTSL
0	12.50441983886882	0.4611515068324309		0	25	cnn_epch100	v6091	Y08WOMTSR
1	12.246188545044868	0.4843149165143832		1	25	cnn_epch100	v6091	Y08WOMTSR
2	12.450762610318304	0.48622533085295866		2	25	cnn_epch100	v6091	Y08WOMTSR
3	12.545393672582492	0.46374424858677343		3	25	cnn_epch100	v6091	Y08WOMTSR
4	12.556451754088757	0.4645300690722951		4	25	cnn_epch100	v6091	Y08WOMTSR
5	12.22586444312902	0.46145409125559567		5	25	cnn_epch100	v6091	Y08WOMTSR
6	12.097567600665268	0.4879145714502875		6	25	cnn_epch100	v6091	Y08WOMTSR
7	12.345175641446875	0.487847486529331		7	25	cnn_epch100	v6091	Y08WOMTSR
8	12.49813680677997	0.4591410954974804		8	25	cnn_epch100	v6091	Y08WOMTSR
9	12.28107287420543	0.47643370078835534		9	25	cnn_epch100	v6091	Y08WOMTSR
0	11.87354215587016	0.5412850564404661		0	25	cnn_epch100	v6092	Y04WOMTSR
1	12.14359522098147	0.5237188413951859		1	25	cnn_epch100	v6092	Y04WOMTSR
2	11.755454070946946	0.5323433143142627		2	25	cnn_epch100	v6092	Y04WOMTSR
3	11.92433594865351	0.5369140131967175		3	25	cnn_epch100	v6092	Y04WOMTSR
4	12.352817466380124	0.5006549451438573		4	25	cnn_epch100	v6092	Y04WOMTSR
5	12.054923856819409	0.5259212246931938		5	25	cnn_epch100	v6092	Y04WOMTSR
6	12.01493967687575	0.5335046419822986		6	25	cnn_epch100	v6092	Y04WOMTSR
7	11.819146029340205	0.541705906087012		7	25	cnn_epch100	v6092	Y04WOMTSR
8	12.008344393905508	0.5150927340644562		8	25	cnn_epch100	v6092	Y04WOMTSR
9	11.910981759843276	0.5407022039945831		9	25	cnn_epch100	v6092	Y04WOMTSR
0	12.993147912586462	0.4509030105647031		0	25	cnn_epch100	v6092	Y08WOMTSL
1	13.535610337245776	0.4223535940664607		1	25	cnn_epch100	v6092	Y08WOMTSL
2	12.52703864197695	0.4660824865904486		2	25	cnn_epch100	v6092	Y08WOMTSL
3	13.285746494936877	0.4396765878901213		3	25	cnn_epch100	v6092	Y08WOMTSL
4	13.176429910030924	0.45659243007022443		4	25	cnn_epch100	v6092	Y08WOMTSL
5	13.198547091875731	0.42696698227462615		5	25	cnn_epch100	v6092	Y08WOMTSL
6	12.901346245853588	0.4553237618503184		6	25	cnn_epch100	v6092	Y08WOMTSL
7	12.793921843709366	0.46609856592757865		7	25	cnn_epch100	v6092	Y08WOMTSL
8	13.087615176446102	0.4622863179696398		8	25	cnn_epch100	v6092	Y08WOMTSL
9	13.302183686309553	0.4559368882167183		9	25	cnn_epch100	v6092	Y08WOMTSL
0	12.384839461085258	0.5703654044483931		0	25	cnn_epch100	v6092	Y04WOMTSL
1	12.138436291257182	0.5704779217838817		1	25	cnn_epch100	v6092	Y04WOMTSL
2	11.974765108469514	0.5717953454120367		2	25	cnn_epch100	v6092	Y04WOMTSL
3	11.84711350255508	0.5618498947354509		3	25	cnn_epch100	v6092	Y04WOMTSL
4	11.918595947503206	0.5796893416885587		4	25	cnn_epch100	v6092	Y04WOMTSL
5	11.618951998082796	0.5621337477067423		5	25	cnn_epch100	v6092	Y04WOMTSL
6	11.861112752204068	0.5649521103478687		6	25	cnn_epch100	v6092	Y04WOMTSL
7	12.23825159045901	0.5736417227222861		7	25	cnn_epch100	v6092	Y04WOMTSL
8	11.68691185617415	0.5811920034453694		8	25	cnn_epch100	v6092	Y04WOMTSL
9	11.87382121296205	0.553033399203936		9	25	cnn_epch100	v6092	Y04WOMTSL
0	12.58261309324628	0.43908743095425423		0	25	cnn_epch100	v6092	Y08WOMTSR
1	12.681077611756416	0.42754789351997385		1	25	cnn_epch100	v6092	Y08WOMTSR
2	12.676945990578352	0.4648347467387466		2	25	cnn_epch100	v6092	Y08WOMTSR
3	12.692552477766569	0.4418848438953015		3	25	cnn_epch100	v6092	Y08WOMTSR
4	12.6637060002104	0.43864432151100763		4	25	cnn_epch100	v6092	Y08WOMTSR
5	12.42091710396835	0.4286173314363305		5	25	cnn_epch100	v6092	Y08WOMTSR
6	12.427209366063869	0.4496135752470075		6	25	cnn_epch100	v6092	Y08WOMTSR
7	12.507520113549628	0.46780186387893924		7	25	cnn_epch100	v6092	Y08WOMTSR
8	12.645767561092471	0.4445868040354012		8	25	cnn_epch100	v6092	Y08WOMTSR
9	12.563235690441198	0.4285199031483645		9	25	cnn_epch100	v6092	Y08WOMTSR
0	11.93900578963914	0.581020916802499		0	25	cnn_epch100	v6093	Y04WOMTSR
1	11.550094010252252	0.5960184225092234		1	25	cnn_epch100	v6093	Y04WOMTSR
2	11.00478117680636	0.617174364928349		2	25	cnn_epch100	v6093	Y04WOMTSR
3	11.98509966183167	0.5407876718073106		3	25	cnn_epch100	v6093	Y04WOMTSR
4	11.569274886892646	0.5861662370498173		4	25	cnn_epch100	v6093	Y04WOMTSR
5	11.105734224358454	0.6231481064470134		5	25	cnn_epch100	v6093	Y04WOMTSR
6	11.019508595820271	0.6110549699179637		6	25	cnn_epch100	v6093	Y04WOMTSR
7	11.050310923652292	0.6128203288274054		7	25	cnn_epch100	v6093	Y04WOMTSR
8	11.513383254591764	0.5798801217011704		8	25	cnn_epch100	v6093	Y04WOMTSR
9	11.333789139826772	0.6007564068161276		9	25	cnn_epch100	v6093	Y04WOMTSR
0	12.622183928849646	0.49871797019359476		0	25	cnn_epch100	v6093	Y08WOMTSL
1	12.97752980846776	0.5047636887102347		1	25	cnn_epch100	v6093	Y08WOMTSL
2	12.178066651380377	0.5102144844840757		2	25	cnn_epch100	v6093	Y08WOMTSL
3	12.893726029948658	0.49577165234953846		3	25	cnn_epch100	v6093	Y08WOMTSL
4	12.720550669980929	0.5020715575531431		4	25	cnn_epch100	v6093	Y08WOMTSL
5	12.572874601828708	0.5024371913647939		5	25	cnn_epch100	v6093	Y08WOMTSL
6	12.348088538198832	0.5194624554034131		6	25	cnn_epch100	v6093	Y08WOMTSL
7	12.122516893239863	0.5307819890419706		7	25	cnn_epch100	v6093	Y08WOMTSL
8	12.5784786995982	0.5321454895838299		8	25	cnn_epch100	v6093	Y08WOMTSL
9	12.890699849433505	0.5231824907566178		9	25	cnn_epch100	v6093	Y08WOMTSL
0	12.045707425235436	0.5977007983147408		0	25	cnn_epch100	v6093	Y04WOMTSL
1	12.018921054960623	0.5794132309433927		1	25	cnn_epch100	v6093	Y04WOMTSL
2	11.888771653662916	0.576328238565918		2	25	cnn_epch100	v6093	Y04WOMTSL
3	11.78443562174324	0.583353358447992		3	25	cnn_epch100	v6093	Y04WOMTSL
4	11.714694098086737	0.5908924782865099		4	25	cnn_epch100	v6093	Y04WOMTSL
5	11.404360614762933	0.5770312680474393		5	25	cnn_epch100	v6093	Y04WOMTSL
6	11.703365085610962	0.5802106729056012		6	25	cnn_epch100	v6093	Y04WOMTSL
7	11.85601508528853	0.6099629203436682		7	25	cnn_epch100	v6093	Y04WOMTSL
8	11.576177839873054	0.5852802350211742		8	25	cnn_epch100	v6093	Y04WOMTSL
9	11.71223675659682	0.5765410711530324		9	25	cnn_epch100	v6093	Y04WOMTSL
0	12.467898450162288	0.4521539186146285		0	25	cnn_epch100	v6093	Y08WOMTSR
1	12.678976597422905	0.43589852089793407		1	25	cnn_epch100	v6093	Y08WOMTSR
2	12.649308955236991	0.4605765385733332		2	25	cnn_epch100	v6093	Y08WOMTSR
3	12.773129259071537	0.44073521265022814		3	25	cnn_epch100	v6093	Y08WOMTSR
4	12.605926191091228	0.4540797612245266		4	25	cnn_epch100	v6093	Y08WOMTSR
5	12.430074024579408	0.4325489817353371		5	25	cnn_epch100	v6093	Y08WOMTSR
6	12.25116230654259	0.46858325260134437		6	25	cnn_epch100	v6093	Y08WOMTSR
7	12.61429915915098	0.45864894820484525		7	25	cnn_epch100	v6093	Y08WOMTSR
8	12.710488114043708	0.4322166119357269		8	25	cnn_epch100	v6093	Y08WOMTSR
9	12.436217524494042	0.44316056727903036		9	25	cnn_epch100	v6093	Y08WOMTSR
0	12.009453214986848	0.5972427689653129		0	25	cnn_epch100	v6094	Y04WOMTSL
1	12.152278746723786	0.5758571001409848		1	25	cnn_epch100	v6094	Y04WOMTSL
2	11.894397217441034	0.5774055466203221		2	25	cnn_epch100	v6094	Y04WOMTSL
3	11.648797032843737	0.5776914947984247		3	25	cnn_epch100	v6094	Y04WOMTSL
4	11.903030918975066	0.5885263935618313		4	25	cnn_epch100	v6094	Y04WOMTSL
5	11.604554217640931	0.5778435411632173		5	25	cnn_epch100	v6094	Y04WOMTSL
6	11.767646866247196	0.5755729133531516		6	25	cnn_epch100	v6094	Y04WOMTSL
7	12.182238724624154	0.6086982862610347		7	25	cnn_epch100	v6094	Y04WOMTSL
8	11.529862563117488	0.5938391705607502		8	25	cnn_epch100	v6094	Y04WOMTSL
9	11.867378542577212	0.5503492102077251		9	25	cnn_epch100	v6094	Y04WOMTSL
0	12.794142589954614	0.41660435678225		0	25	cnn_epch100	v6094	Y08WOMTSR
1	12.568220863886708	0.4456416720523126		1	25	cnn_epch100	v6094	Y08WOMTSR
2	12.595416745174534	0.46751646661191915		2	25	cnn_epch100	v6094	Y08WOMTSR
3	12.751132704789526	0.4352307938447921		3	25	cnn_epch100	v6094	Y08WOMTSR
4	12.658880065952358	0.44141406126850385		4	25	cnn_epch100	v6094	Y08WOMTSR
5	12.207431271259646	0.45791965526534073		5	25	cnn_epch100	v6094	Y08WOMTSR
6	12.330295875831164	0.45670998944199315		6	25	cnn_epch100	v6094	Y08WOMTSR
7	12.649235005570612	0.4519054269793859		7	25	cnn_epch100	v6094	Y08WOMTSR
8	12.65628082397765	0.4439475859936149		8	25	cnn_epch100	v6094	Y08WOMTSR
9	12.610587785024356	0.4285697999526741		9	25	cnn_epch100	v6094	Y08WOMTSR
0	11.914232963295568	0.5256928425363692		0	25	cnn_epch100	v6094	Y04WOMTSR
1	12.33617799128714	0.5112659990626889		1	25	cnn_epch100	v6094	Y04WOMTSR
2	11.73709238149184	0.5297035987868178		2	25	cnn_epch100	v6094	Y04WOMTSR
3	12.0278075619391	0.5274181074830171		3	25	cnn_epch100	v6094	Y04WOMTSR
4	12.44161928896599	0.4859470594338437		4	25	cnn_epch100	v6094	Y04WOMTSR
5	12.28863481422149	0.5148076042076267		5	25	cnn_epch100	v6094	Y04WOMTSR
6	11.91494045838164	0.5212475089145115		6	25	cnn_epch100	v6094	Y04WOMTSR
7	11.848432142067468	0.5307887165599633		7	25	cnn_epch100	v6094	Y04WOMTSR
8	12.153948486139049	0.5125007010646775		8	25	cnn_epch100	v6094	Y04WOMTSR
9	11.96468624300574	0.5343284781954176		9	25	cnn_epch100	v6094	Y04WOMTSR
0	13.058551519042334	0.450658020037282		0	25	cnn_epch100	v6094	Y08WOMTSL
1	13.23096176734692	0.4652297861317831		1	25	cnn_epch100	v6094	Y08WOMTSL
2	12.584973623032946	0.47458594991458314		2	25	cnn_epch100	v6094	Y08WOMTSL
3	13.069209504991962	0.4680407815100837		3	25	cnn_epch100	v6094	Y08WOMTSL
4	12.959705433418542	0.4732855265744438		4	25	cnn_epch100	v6094	Y08WOMTSL
5	13.056608450618857	0.4662315765579555		5	25	cnn_epch100	v6094	Y08WOMTSL
6	12.680214526621084	0.4696807170628257		6	25	cnn_epch100	v6094	Y08WOMTSL
7	12.5540918411403	0.4831761711229431		7	25	cnn_epch100	v6094	Y08WOMTSL
8	13.151201799349094	0.46847879110584856		8	25	cnn_epch100	v6094	Y08WOMTSL
9	13.02998566433354	0.4948926899865713		9	25	cnn_epch100	v6094	Y08WOMTSL
0	11.84793759507879	0.5301524597431229		0	25	cnn_epch100	v6095	Y04WOMTSR
1	12.42178008370133	0.4999998097261585		1	25	cnn_epch100	v6095	Y04WOMTSR
2	11.869153746406363	0.5190830431206166		2	25	cnn_epch100	v6095	Y04WOMTSR
3	11.971265024343287	0.5317896763558826		3	25	cnn_epch100	v6095	Y04WOMTSR
4	12.350873410129877	0.4921268481490964		4	25	cnn_epch100	v6095	Y04WOMTSR
5	12.34168185124006	0.4965907194057358		5	25	cnn_epch100	v6095	Y04WOMTSR
6	12.043190913582842	0.502929219808489		6	25	cnn_epch100	v6095	Y04WOMTSR
7	12.226175678512298	0.4919500622694557		7	25	cnn_epch100	v6095	Y04WOMTSR
8	12.171600318967087	0.4965669478055052		8	25	cnn_epch100	v6095	Y04WOMTSR
9	12.140999999302604	0.5151703225668589		9	25	cnn_epch100	v6095	Y04WOMTSR
0	12.374237597643312	0.46913472230663184		0	25	cnn_epch100	v6095	Y08WOMTSR
1	12.283544787640322	0.485272549371116		1	25	cnn_epch100	v6095	Y08WOMTSR
2	12.444524899272029	0.4914629072001241		2	25	cnn_epch100	v6095	Y08WOMTSR
3	12.548700290737177	0.46778463094008205		3	25	cnn_epch100	v6095	Y08WOMTSR
4	12.31281685168302	0.48585182497458035		4	25	cnn_epch100	v6095	Y08WOMTSR
5	12.21461682343234	0.4765639402984035		5	25	cnn_epch100	v6095	Y08WOMTSR
6	12.13809099611944	0.48377830967332597		6	25	cnn_epch100	v6095	Y08WOMTSR
7	12.407723708016904	0.4861229146000351		7	25	cnn_epch100	v6095	Y08WOMTSR
8	12.571448283336348	0.4590254861518083		8	25	cnn_epch100	v6095	Y08WOMTSR
9	12.270045880194711	0.4737926714183401		9	25	cnn_epch100	v6095	Y08WOMTSR
0	12.972118700452969	0.45998098453795355		0	25	cnn_epch100	v6095	Y08WOMTSL
1	13.20046305458684	0.4671381429208078		1	25	cnn_epch100	v6095	Y08WOMTSL
2	12.567845779167603	0.4762747120835079		2	25	cnn_epch100	v6095	Y08WOMTSL
3	13.135225120733416	0.4612880786296648		3	25	cnn_epch100	v6095	Y08WOMTSL
4	12.896082760526651	0.485559218121029		4	25	cnn_epch100	v6095	Y08WOMTSL
5	12.976153335745316	0.4628313571934453		5	25	cnn_epch100	v6095	Y08WOMTSL
6	12.752320436408905	0.45871598527581114		6	25	cnn_epch100	v6095	Y08WOMTSL
7	12.837711662031618	0.4837757299237737		7	25	cnn_epch100	v6095	Y08WOMTSL
8	12.904067238045698	0.48767521527225144		8	25	cnn_epch100	v6095	Y08WOMTSL
9	12.92496056731879	0.4988560389430184		9	25	cnn_epch100	v6095	Y08WOMTSL
0	11.85875987823443	0.6152623662134973		0	25	cnn_epch100	v6095	Y04WOMTSL
1	11.916464227807891	0.5941428861657101		1	25	cnn_epch100	v6095	Y04WOMTSL
2	11.794046032388332	0.5936990642296217		2	25	cnn_epch100	v6095	Y04WOMTSL
3	11.408488372139653	0.5989145128410545		3	25	cnn_epch100	v6095	Y04WOMTSL
4	11.620152635684285	0.6017655030164943		4	25	cnn_epch100	v6095	Y04WOMTSL
5	11.168731872615018	0.5997876819452331		5	25	cnn_epch100	v6095	Y04WOMTSL
6	11.575156338678577	0.5909318844585739		6	25	cnn_epch100	v6095	Y04WOMTSL
7	11.888152335448362	0.6108683999284352		7	25	cnn_epch100	v6095	Y04WOMTSL
8	11.181675435494032	0.6223261335345762		8	25	cnn_epch100	v6095	Y04WOMTSL
9	11.793507340537444	0.5657363666410382		9	25	cnn_epch100	v6095	Y04WOMTSL
0	12.19445731574207	0.5846826412585877		0	25	cnn_epch100	v6096	Y04WOMTSL
1	12.37139627926037	0.5514003098237376		1	25	cnn_epch100	v6096	Y04WOMTSL
2	12.143234737934712	0.5884943502880446		2	25	cnn_epch100	v6096	Y04WOMTSL
3	11.652753682280796	0.5815986116323788		3	25	cnn_epch100	v6096	Y04WOMTSL
4	11.707867221501091	0.5923221525802516		4	25	cnn_epch100	v6096	Y04WOMTSL
5	11.363205604289648	0.5801888592081286		5	25	cnn_epch100	v6096	Y04WOMTSL
6	11.784394157337662	0.5722505858679656		6	25	cnn_epch100	v6096	Y04WOMTSL
7	12.043476918434225	0.6110056363236482		7	25	cnn_epch100	v6096	Y04WOMTSL
8	11.32312723935106	0.6097030608195979		8	25	cnn_epch100	v6096	Y04WOMTSL
9	11.726730893131467	0.5703023416322697		9	25	cnn_epch100	v6096	Y04WOMTSL
0	11.950524301526857	0.5254684949083255		0	25	cnn_epch100	v6096	Y08WOMTSR
1	12.113870932438184	0.5246580084462946		1	25	cnn_epch100	v6096	Y08WOMTSR
2	11.901962292077783	0.5513638487208168		2	25	cnn_epch100	v6096	Y08WOMTSR
3	12.185178429856723	0.5151025857368041		3	25	cnn_epch100	v6096	Y08WOMTSR
4	11.969846580780768	0.5326268639176533		4	25	cnn_epch100	v6096	Y08WOMTSR
5	11.669205430520002	0.5262833148819515		5	25	cnn_epch100	v6096	Y08WOMTSR
6	11.568988517950173	0.551992645732705		6	25	cnn_epch100	v6096	Y08WOMTSR
7	11.756544460783932	0.5578403252261452		7	25	cnn_epch100	v6096	Y08WOMTSR
8	11.934638585615431	0.5378701089705183		8	25	cnn_epch100	v6096	Y08WOMTSR
9	11.772435937063156	0.5304171424847628		9	25	cnn_epch100	v6096	Y08WOMTSR
0	11.856450866088885	0.5322779807237984		0	25	cnn_epch100	v6096	Y04WOMTSR
1	12.403259453118665	0.49453433563534066		1	25	cnn_epch100	v6096	Y04WOMTSR
2	11.93067831540526	0.5092743491036498		2	25	cnn_epch100	v6096	Y04WOMTSR
3	12.082292295456346	0.5228495334408999		3	25	cnn_epch100	v6096	Y04WOMTSR
4	12.321145751541028	0.49581189047950663		4	25	cnn_epch100	v6096	Y04WOMTSR
5	12.329723990900812	0.49654427851690797		5	25	cnn_epch100	v6096	Y04WOMTSR
6	12.092626987726373	0.5027136135838173		6	25	cnn_epch100	v6096	Y04WOMTSR
7	12.098243397022008	0.5042095525910801		7	25	cnn_epch100	v6096	Y04WOMTSR
8	12.174738661777864	0.49527524669939804		8	25	cnn_epch100	v6096	Y04WOMTSR
9	12.062867486309347	0.5256370427456484		9	25	cnn_epch100	v6096	Y04WOMTSR
0	12.80577808879788	0.480662540012714		0	25	cnn_epch100	v6096	Y08WOMTSL
1	13.01310260197156	0.4942617017785185		1	25	cnn_epch100	v6096	Y08WOMTSL
2	12.246973133843008	0.5020522071248089		2	25	cnn_epch100	v6096	Y08WOMTSL
3	12.820376966930402	0.499663099866246		3	25	cnn_epch100	v6096	Y08WOMTSL
4	12.728491234150738	0.5048177054133689		4	25	cnn_epch100	v6096	Y08WOMTSL
5	12.704609520982038	0.49779105698184206		5	25	cnn_epch100	v6096	Y08WOMTSL
6	12.715997733186711	0.47981739978704924		6	25	cnn_epch100	v6096	Y08WOMTSL
7	12.453459824534503	0.5055533092895992		7	25	cnn_epch100	v6096	Y08WOMTSL
8	12.630056023152076	0.5140925961456713		8	25	cnn_epch100	v6096	Y08WOMTSL
9	12.89335876680888	0.5088507452289361		9	25	cnn_epch100	v6096	Y08WOMTSL
0	12.077919219900137	0.5189286525711356		0	25	cnn_epch100	v6097	Y08WOMTSR
1	11.951158547319835	0.5246822073439782		1	25	cnn_epch100	v6097	Y08WOMTSR
2	11.876534856925804	0.5601286605278399		2	25	cnn_epch100	v6097	Y08WOMTSR
3	12.083481409018846	0.5207227227225995		3	25	cnn_epch100	v6097	Y08WOMTSR
4	12.097705615080136	0.5187659320711847		4	25	cnn_epch100	v6097	Y08WOMTSR
5	11.57083833546632	0.538219132568896		5	25	cnn_epch100	v6097	Y08WOMTSR
6	11.508810007695782	0.5586226571908444		6	25	cnn_epch100	v6097	Y08WOMTSR
7	11.854731127110997	0.5577443016433009		7	25	cnn_epch100	v6097	Y08WOMTSR
8	11.979534213897006	0.5358032943150477		8	25	cnn_epch100	v6097	Y08WOMTSR
9	11.81170173202311	0.5239264117409168		9	25	cnn_epch100	v6097	Y08WOMTSR
0	12.54941975984402	0.4610624218752139		0	25	cnn_epch100	v6097	Y04WOMTSR
1	12.85922099991321	0.4473046064497664		1	25	cnn_epch100	v6097	Y04WOMTSR
2	12.157210432550476	0.4826205109345077		2	25	cnn_epch100	v6097	Y04WOMTSR
3	12.367310203474275	0.48431514482121607		3	25	cnn_epch100	v6097	Y04WOMTSR
4	12.840927039583168	0.4385222631519627		4	25	cnn_epch100	v6097	Y04WOMTSR
5	12.478330191093692	0.4753119975382935		5	25	cnn_epch100	v6097	Y04WOMTSR
6	12.333008033712918	0.4682431157569023		6	25	cnn_epch100	v6097	Y04WOMTSR
7	12.348875246837627	0.47072702611142647		7	25	cnn_epch100	v6097	Y04WOMTSR
8	12.524017047744426	0.45399189438821475		8	25	cnn_epch100	v6097	Y04WOMTSR
9	12.507734719788884	0.47448499478744216		9	25	cnn_epch100	v6097	Y04WOMTSR
0	13.296329952168964	0.4369861438868287		0	25	cnn_epch100	v6097	Y08WOMTSL
1	13.447193335931235	0.43703131527591405		1	25	cnn_epch100	v6097	Y08WOMTSL
2	12.589617899740356	0.4621738519725185		2	25	cnn_epch100	v6097	Y08WOMTSL
3	13.224882285765483	0.4466384092223517		3	25	cnn_epch100	v6097	Y08WOMTSL
4	13.135534774545809	0.4500630900945863		4	25	cnn_epch100	v6097	Y08WOMTSL
5	13.39931335010377	0.4292924744663092		5	25	cnn_epch100	v6097	Y08WOMTSL
6	12.950420129241191	0.45450419977071616		6	25	cnn_epch100	v6097	Y08WOMTSL
7	12.855108535616695	0.44764456203790853		7	25	cnn_epch100	v6097	Y08WOMTSL
8	13.073188087386978	0.4594941782615391		8	25	cnn_epch100	v6097	Y08WOMTSL
9	13.3906199888363	0.45800287883538854		9	25	cnn_epch100	v6097	Y08WOMTSL
0	12.171775905049618	0.5981747934163159		0	25	cnn_epch100	v6097	Y04WOMTSL
1	11.854791257279969	0.5944936675661042		1	25	cnn_epch100	v6097	Y04WOMTSL
2	11.751042637769702	0.5892781749236721		2	25	cnn_epch100	v6097	Y04WOMTSL
3	11.5906771960912	0.5831294659271851		3	25	cnn_epch100	v6097	Y04WOMTSL
4	11.910998309339329	0.5876524456917119		4	25	cnn_epch100	v6097	Y04WOMTSL
5	11.383610501668532	0.5805657762071581		5	25	cnn_epch100	v6097	Y04WOMTSL
6	11.768300374811668	0.5786225159199156		6	25	cnn_epch100	v6097	Y04WOMTSL
7	11.925316501826698	0.6065273573332203		7	25	cnn_epch100	v6097	Y04WOMTSL
8	11.36602692007954	0.6155960243261277		8	25	cnn_epch100	v6097	Y04WOMTSL
9	11.681166502806484	0.5694187683614255		9	25	cnn_epch100	v6097	Y04WOMTSL
0	12.388092055726244	0.46640498322711366		0	25	cnn_epch100	v6098	Y08WOMTSR
1	12.374503979333609	0.4710299288242507		1	25	cnn_epch100	v6098	Y08WOMTSR
2	12.67137456256793	0.4696648883984363		2	25	cnn_epch100	v6098	Y08WOMTSR
3	12.57991361911484	0.46277755389585373		3	25	cnn_epch100	v6098	Y08WOMTSR
4	12.483230723217522	0.4631111692800559		4	25	cnn_epch100	v6098	Y08WOMTSR
5	12.225230022245796	0.4604336840912516		5	25	cnn_epch100	v6098	Y08WOMTSR
6	12.217657842474818	0.4757065378237323		6	25	cnn_epch100	v6098	Y08WOMTSR
7	12.457321051987012	0.4765661848633665		7	25	cnn_epch100	v6098	Y08WOMTSR
8	12.56724855732368	0.46982256905378794		8	25	cnn_epch100	v6098	Y08WOMTSR
9	12.456858128862136	0.44927013664951565		9	25	cnn_epch100	v6098	Y08WOMTSR
0	12.93219282685697	0.4645876989843746		0	25	cnn_epch100	v6098	Y08WOMTSL
1	13.066968879642728	0.4855311106085877		1	25	cnn_epch100	v6098	Y08WOMTSL
2	12.282969244188036	0.493024765687449		2	25	cnn_epch100	v6098	Y08WOMTSL
3	12.882713614565816	0.4887071656495949		3	25	cnn_epch100	v6098	Y08WOMTSL
4	12.869878059939136	0.48802217799644176		4	25	cnn_epch100	v6098	Y08WOMTSL
5	12.867309143561505	0.482669775059108		5	25	cnn_epch100	v6098	Y08WOMTSL
6	12.56675412646742	0.5005186277536969		6	25	cnn_epch100	v6098	Y08WOMTSL
7	12.343294011727934	0.5053546498464178		7	25	cnn_epch100	v6098	Y08WOMTSL
8	13.935959142683195	0.4889667973897016		8	25	cnn_epch100	v6098	Y08WOMTSL
9	12.965220366256634	0.4938091562683646		9	25	cnn_epch100	v6098	Y08WOMTSL
0	12.046738428735765	0.5079355833783871		0	25	cnn_epch100	v6098	Y04WOMTSR
1	12.425301740258936	0.4984712400220691		1	25	cnn_epch100	v6098	Y04WOMTSR
2	11.97273851545762	0.5042041684689476		2	25	cnn_epch100	v6098	Y04WOMTSR
3	12.096435320616656	0.517678276976959		3	25	cnn_epch100	v6098	Y04WOMTSR
4	12.471744527621752	0.48476808854685927		4	25	cnn_epch100	v6098	Y04WOMTSR
5	12.316298567982138	0.4990841477283996		5	25	cnn_epch100	v6098	Y04WOMTSR
6	12.038064404991845	0.5003015105544928		6	25	cnn_epch100	v6098	Y04WOMTSR
7	12.175589151071485	0.49786580921263646		7	25	cnn_epch100	v6098	Y04WOMTSR
8	12.190673334809013	0.5019397575206992		8	25	cnn_epch100	v6098	Y04WOMTSR
9	12.338575156865268	0.49099119045939843		9	25	cnn_epch100	v6098	Y04WOMTSR
0	12.600966518664814	0.608082291303093		0	25	cnn_epch100	v6098	Y04WOMTSL
1	11.76786852029033	0.6053625507603921		1	25	cnn_epch100	v6098	Y04WOMTSL
2	11.701337455265936	0.5968174315359724		2	25	cnn_epch100	v6098	Y04WOMTSL
3	11.525997238886356	0.5952582442521124		3	25	cnn_epch100	v6098	Y04WOMTSL
4	11.574477577862298	0.6057885934135863		4	25	cnn_epch100	v6098	Y04WOMTSL
5	11.404684964754845	0.5861871332349559		5	25	cnn_epch100	v6098	Y04WOMTSL
6	11.659806716467765	0.588465579274331		6	25	cnn_epch100	v6098	Y04WOMTSL
7	11.84783800626954	0.6175253982098626		7	25	cnn_epch100	v6098	Y04WOMTSL
8	11.26563425980016	0.6188546452983634		8	25	cnn_epch100	v6098	Y04WOMTSL
9	11.53474252218916	0.5852489223050613		9	25	cnn_epch100	v6098	Y04WOMTSL
0	12.595575870854656	0.51244671491522		0	25	cnn_epch100	v6099	Y08WOMTSL
1	12.843548641447343	0.509585849363181		1	25	cnn_epch100	v6099	Y08WOMTSL
2	12.074575487376546	0.5153124982641091		2	25	cnn_epch100	v6099	Y08WOMTSL
3	12.656589630935516	0.5156428056692082		3	25	cnn_epch100	v6099	Y08WOMTSL
4	12.594747095901218	0.5235738185594184		4	25	cnn_epch100	v6099	Y08WOMTSL
5	12.534190861402555	0.5089823346257809		5	25	cnn_epch100	v6099	Y08WOMTSL
6	12.20358962977314	0.5215624253913416		6	25	cnn_epch100	v6099	Y08WOMTSL
7	12.157735602223836	0.5263831930675626		7	25	cnn_epch100	v6099	Y08WOMTSL
8	12.62722692688524	0.5224242812723281		8	25	cnn_epch100	v6099	Y08WOMTSL
9	12.6069335270525	0.5349280696459566		9	25	cnn_epch100	v6099	Y08WOMTSL
0	12.166400372042991	0.5874152371802291		0	25	cnn_epch100	v6099	Y04WOMTSL
1	12.120028657766309	0.5830275939150147		1	25	cnn_epch100	v6099	Y04WOMTSL
2	12.012762735606229	0.5690140825181965		2	25	cnn_epch100	v6099	Y04WOMTSL
3	11.677934350731938	0.5746881487520918		3	25	cnn_epch100	v6099	Y04WOMTSL
4	12.08035601725244	0.5784108454248984		4	25	cnn_epch100	v6099	Y04WOMTSL
5	11.61602476634979	0.5608507722786664		5	25	cnn_epch100	v6099	Y04WOMTSL
6	11.843829493560262	0.5719739984421063		6	25	cnn_epch100	v6099	Y04WOMTSL
7	12.14582758257878	0.5943349503317861		7	25	cnn_epch100	v6099	Y04WOMTSL
8	11.608448250323612	0.5930767510995606		8	25	cnn_epch100	v6099	Y04WOMTSL
9	11.841884666303118	0.5653261845906592		9	25	cnn_epch100	v6099	Y04WOMTSL
0	13.101884115611472	0.3653835359132012		0	25	cnn_epch100	v6099	Y08WOMTSR
1	12.981650369095703	0.3799237193577326		1	25	cnn_epch100	v6099	Y08WOMTSR
2	13.046029259884248	0.41720723276656113		2	25	cnn_epch100	v6099	Y08WOMTSR
3	13.241492426664015	0.3578418057114461		3	25	cnn_epch100	v6099	Y08WOMTSR
4	12.89813280534058	0.4019394533010253		4	25	cnn_epch100	v6099	Y08WOMTSR
5	12.88113257751913	0.36177375968725956		5	25	cnn_epch100	v6099	Y08WOMTSR
6	12.737974788437338	0.39404452087339714		6	25	cnn_epch100	v6099	Y08WOMTSR
7	12.90280947240179	0.42410031983397356		7	25	cnn_epch100	v6099	Y08WOMTSR
8	12.973764211127218	0.3872854253990361		8	25	cnn_epch100	v6099	Y08WOMTSR
9	12.783204615353773	0.3876733064924296		9	25	cnn_epch100	v6099	Y08WOMTSR
0	12.46016204364308	0.4780036350354026		0	25	cnn_epch100	v6099	Y04WOMTSR
1	12.509277393129954	0.4891454364991183		1	25	cnn_epch100	v6099	Y04WOMTSR
2	12.208888210193996	0.5111755092252122		2	25	cnn_epch100	v6099	Y04WOMTSR
3	12.347853687421315	0.48906181300204615		3	25	cnn_epch100	v6099	Y04WOMTSR
4	12.590431285098935	0.46416228543069993		4	25	cnn_epch100	v6099	Y04WOMTSR
5	12.45861729192706	0.4935103957640984		5	25	cnn_epch100	v6099	Y04WOMTSR
6	12.109584239116788	0.49827033409098237		6	25	cnn_epch100	v6099	Y04WOMTSR
7	12.095434556387293	0.5077423551668094		7	25	cnn_epch100	v6099	Y04WOMTSR
8	12.202284943864678	0.4940212941659631		8	25	cnn_epch100	v6099	Y04WOMTSR
9	12.198823862413391	0.5071322677136025		9	25	cnn_epch100	v6099	Y04WOMTSR
0	13.075097359504149	0.44514616454480443		0	25	cnn_epch100	v6100	Y08WOMTSL
1	13.607939990844798	0.4288260802946174		1	25	cnn_epch100	v6100	Y08WOMTSL
2	12.436942872862074	0.4651461624968534		2	25	cnn_epch100	v6100	Y08WOMTSL
3	13.24079221085246	0.4448790337088759		3	25	cnn_epch100	v6100	Y08WOMTSL
4	13.111385525394953	0.45132131913143314		4	25	cnn_epch100	v6100	Y08WOMTSL
5	13.14867021998356	0.43443238938905104		5	25	cnn_epch100	v6100	Y08WOMTSL
6	12.900851350059709	0.44366289210757426		6	25	cnn_epch100	v6100	Y08WOMTSL
7	12.887870996816288	0.44350097760859064		7	25	cnn_epch100	v6100	Y08WOMTSL
8	13.149209347492183	0.45105945231561256		8	25	cnn_epch100	v6100	Y08WOMTSL
9	13.290595470341064	0.458114688031964		9	25	cnn_epch100	v6100	Y08WOMTSL
0	12.420982487009509	0.48410639476157497		0	25	cnn_epch100	v6100	Y04WOMTSR
1	12.698167703711905	0.4601725708123564		1	25	cnn_epch100	v6100	Y04WOMTSR
2	12.14421850164451	0.48305200263920145		2	25	cnn_epch100	v6100	Y04WOMTSR
3	12.382204207564214	0.49469327457001533		3	25	cnn_epch100	v6100	Y04WOMTSR
4	12.841243031473132	0.44197995408918506		4	25	cnn_epch100	v6100	Y04WOMTSR
5	12.91294887919927	0.4698377457827776		5	25	cnn_epch100	v6100	Y04WOMTSR
6	12.260302161813646	0.47302739144387207		6	25	cnn_epch100	v6100	Y04WOMTSR
7	12.47403675577151	0.4612142708172659		7	25	cnn_epch100	v6100	Y04WOMTSR
8	12.375483310391012	0.4689176809435972		8	25	cnn_epch100	v6100	Y04WOMTSR
9	12.482276390985673	0.47277582999523393		9	25	cnn_epch100	v6100	Y04WOMTSR
0	12.613529027286573	0.43830856171764926		0	25	cnn_epch100	v6100	Y08WOMTSR
1	12.493916899994357	0.4580794421345269		1	25	cnn_epch100	v6100	Y08WOMTSR
2	12.672873159142116	0.46876429099586375		2	25	cnn_epch100	v6100	Y08WOMTSR
3	12.833931009028742	0.4412125001457869		3	25	cnn_epch100	v6100	Y08WOMTSR
4	12.66873162236623	0.4515257964157326		4	25	cnn_epch100	v6100	Y08WOMTSR
5	12.298927733737807	0.44710266957983774		5	25	cnn_epch100	v6100	Y08WOMTSR
6	12.138913933838769	0.48749560253431323		6	25	cnn_epch100	v6100	Y08WOMTSR
7	12.511377238810404	0.4708770798556948		7	25	cnn_epch100	v6100	Y08WOMTSR
8	12.519841036320528	0.45733318115899363		8	25	cnn_epch100	v6100	Y08WOMTSR
9	12.344310341499511	0.45552720658871115		9	25	cnn_epch100	v6100	Y08WOMTSR
0	12.226245923101306	0.5773295415388586		0	25	cnn_epch100	v6100	Y04WOMTSL
1	11.911817118158892	0.5937653976935982		1	25	cnn_epch100	v6100	Y04WOMTSL
2	11.76653854778209	0.5894153926672014		2	25	cnn_epch100	v6100	Y04WOMTSL
3	11.661112330668107	0.5800332960109637		3	25	cnn_epch100	v6100	Y04WOMTSL
4	11.783577941930174	0.5851321530362168		4	25	cnn_epch100	v6100	Y04WOMTSL
5	12.191023739147935	0.5731060223607061		5	25	cnn_epch100	v6100	Y04WOMTSL
6	11.76099949039734	0.5778343113815572		6	25	cnn_epch100	v6100	Y04WOMTSL
7	12.005631610554229	0.6033348010793843		7	25	cnn_epch100	v6100	Y04WOMTSL
8	11.390925436493852	0.6028048479850588		8	25	cnn_epch100	v6100	Y04WOMTSL
9	11.721838480469634	0.5690871976219551		9	25	cnn_epch100	v6100	Y04WOMTSL
0	12.618269246501912	0.44278876377826587		0	25	cnn_epch100	v6101	Y04WOMTSR
1	12.917225393464914	0.42552008346486747		1	25	cnn_epch100	v6101	Y04WOMTSR
2	12.441784584449383	0.4432638047157778		2	25	cnn_epch100	v6101	Y04WOMTSR
3	12.575456626797768	0.457926653349979		3	25	cnn_epch100	v6101	Y04WOMTSR
4	12.76536784448039	0.4316867936216497		4	25	cnn_epch100	v6101	Y04WOMTSR
5	12.87451841410761	0.41778154571542625		5	25	cnn_epch100	v6101	Y04WOMTSR
6	12.519222945860587	0.43463621706356265		6	25	cnn_epch100	v6101	Y04WOMTSR
7	12.483978027100193	0.45109670293616594		7	25	cnn_epch100	v6101	Y04WOMTSR
8	12.81878730518414	0.4222327509851007		8	25	cnn_epch100	v6101	Y04WOMTSR
9	12.818397905601492	0.42706492496861587		9	25	cnn_epch100	v6101	Y04WOMTSR
0	12.766514063204822	0.4153736685918556		0	25	cnn_epch100	v6101	Y08WOMTSR
1	12.680505825944168	0.4258548151685948		1	25	cnn_epch100	v6101	Y08WOMTSR
2	12.73055070238403	0.45101622345244613		2	25	cnn_epch100	v6101	Y08WOMTSR
3	12.869925694330762	0.4227939150180786		3	25	cnn_epch100	v6101	Y08WOMTSR
4	12.655537554590648	0.4398157551299217		4	25	cnn_epch100	v6101	Y08WOMTSR
5	12.612068315534662	0.40811747472336424		5	25	cnn_epch100	v6101	Y08WOMTSR
6	12.402981602074387	0.4563775112779853		6	25	cnn_epch100	v6101	Y08WOMTSR
7	12.534987952868413	0.46675230476130186		7	25	cnn_epch100	v6101	Y08WOMTSR
8	12.92925419280883	0.42326341083855645		8	25	cnn_epch100	v6101	Y08WOMTSR
9	12.58670014252707	0.4288734134029196		9	25	cnn_epch100	v6101	Y08WOMTSR
0	12.791990202622518	0.4742217250243078		0	25	cnn_epch100	v6101	Y08WOMTSL
1	13.570958023952088	0.4310311696180281		1	25	cnn_epch100	v6101	Y08WOMTSL
2	12.3156629760634	0.48872318135831305		2	25	cnn_epch100	v6101	Y08WOMTSL
3	13.272709737078932	0.47795054017433575		3	25	cnn_epch100	v6101	Y08WOMTSL
4	12.9809248109324	0.48567807522510176		4	25	cnn_epch100	v6101	Y08WOMTSL
5	13.693938631561416	0.45882635362629565		5	25	cnn_epch100	v6101	Y08WOMTSL
6	12.693974634458336	0.47335572903668066		6	25	cnn_epch100	v6101	Y08WOMTSL
7	12.57331098021455	0.4775428224578873		7	25	cnn_epch100	v6101	Y08WOMTSL
8	12.923070306546222	0.48971274320817637		8	25	cnn_epch100	v6101	Y08WOMTSL
9	13.081001234588047	0.4880502992178727		9	25	cnn_epch100	v6101	Y08WOMTSL
0	12.649270219685928	0.5607260146928906		0	25	cnn_epch100	v6101	Y04WOMTSL
1	12.36885584767509	0.5459890403130011		1	25	cnn_epch100	v6101	Y04WOMTSL
2	12.301851004626736	0.5387524322548096		2	25	cnn_epch100	v6101	Y04WOMTSL
3	11.962284618782345	0.5438269852280644		3	25	cnn_epch100	v6101	Y04WOMTSL
4	12.169358834824406	0.5591102603885071		4	25	cnn_epch100	v6101	Y04WOMTSL
5	11.917486306667724	0.5261622990018586		5	25	cnn_epch100	v6101	Y04WOMTSL
6	12.1271459624439	0.5435946220763622		6	25	cnn_epch100	v6101	Y04WOMTSL
7	12.410257028584144	0.5559090240802559		7	25	cnn_epch100	v6101	Y04WOMTSL
8	11.70556273333803	0.5763149433305672		8	25	cnn_epch100	v6101	Y04WOMTSL
9	11.858573449259708	0.5519950959763864		9	25	cnn_epch100	v6101	Y04WOMTSL
0	12.157872241751988	0.5918229057534693		0	25	cnn_epch100	v6102	Y04WOMTSL
1	11.80607735614006	0.6017874069247519		1	25	cnn_epch100	v6102	Y04WOMTSL
2	11.884210994698792	0.5765158130117102		2	25	cnn_epch100	v6102	Y04WOMTSL
3	11.62314896781842	0.5792002917931466		3	25	cnn_epch100	v6102	Y04WOMTSL
4	11.77126301817691	0.5888398342840099		4	25	cnn_epch100	v6102	Y04WOMTSL
5	11.437311478395475	0.5768955250738472		5	25	cnn_epch100	v6102	Y04WOMTSL
6	11.790461533485727	0.5716108727408485		6	25	cnn_epch100	v6102	Y04WOMTSL
7	12.05125439232037	0.5986499104817817		7	25	cnn_epch100	v6102	Y04WOMTSL
8	11.479356597339017	0.595945471650438		8	25	cnn_epch100	v6102	Y04WOMTSL
9	12.11761882488208	0.5649719107700873		9	25	cnn_epch100	v6102	Y04WOMTSL
0	11.874367278605853	0.5432807913850238		0	25	cnn_epch100	v6102	Y04WOMTSR
1	12.525260730655884	0.491582160692051		1	25	cnn_epch100	v6102	Y04WOMTSR
2	11.874966552170504	0.5146731841906551		2	25	cnn_epch100	v6102	Y04WOMTSR
3	12.04039258931767	0.5253166379829958		3	25	cnn_epch100	v6102	Y04WOMTSR
4	12.574718852819636	0.47979073560505914		4	25	cnn_epch100	v6102	Y04WOMTSR
5	12.212808840506678	0.507153471015228		5	25	cnn_epch100	v6102	Y04WOMTSR
6	11.9317653615339	0.5153165417043205		6	25	cnn_epch100	v6102	Y04WOMTSR
7	11.945887702909182	0.5196965088477117		7	25	cnn_epch100	v6102	Y04WOMTSR
8	12.070164843367984	0.5088488908060226		8	25	cnn_epch100	v6102	Y04WOMTSR
9	12.016147013396	0.5304628346320153		9	25	cnn_epch100	v6102	Y04WOMTSR
0	13.00148708421105	0.4561368819937765		0	25	cnn_epch100	v6102	Y08WOMTSL
1	13.33773616035915	0.45412735092243295		1	25	cnn_epch100	v6102	Y08WOMTSL
2	12.398437422866586	0.4850109062406958		2	25	cnn_epch100	v6102	Y08WOMTSL
3	12.935592889300937	0.4836172695385899		3	25	cnn_epch100	v6102	Y08WOMTSL
4	12.997015257751906	0.4688551465460735		4	25	cnn_epch100	v6102	Y08WOMTSL
5	12.756946760351603	0.48298881553381334		5	25	cnn_epch100	v6102	Y08WOMTSL
6	12.555124493661134	0.4904904730299781		6	25	cnn_epch100	v6102	Y08WOMTSL
7	12.712183348727663	0.4784180812994148		7	25	cnn_epch100	v6102	Y08WOMTSL
8	13.033574408022446	0.470909942825119		8	25	cnn_epch100	v6102	Y08WOMTSL
9	12.995198595394086	0.49021574192375805		9	25	cnn_epch100	v6102	Y08WOMTSL
0	12.685623346453944	0.42436889218138574		0	25	cnn_epch100	v6102	Y08WOMTSR
1	12.470828040178777	0.45811658297291064		1	25	cnn_epch100	v6102	Y08WOMTSR
2	12.639055192382838	0.4634430132915007		2	25	cnn_epch100	v6102	Y08WOMTSR
3	12.728319492647245	0.44479476883692315		3	25	cnn_epch100	v6102	Y08WOMTSR
4	12.837119471000396	0.4219519662416696		4	25	cnn_epch100	v6102	Y08WOMTSR
5	12.325217503620037	0.4475443008794882		5	25	cnn_epch100	v6102	Y08WOMTSR
6	12.327339090320534	0.4613337577562337		6	25	cnn_epch100	v6102	Y08WOMTSR
7	12.695825465570254	0.4396313634072769		7	25	cnn_epch100	v6102	Y08WOMTSR
8	12.71529144486922	0.4299216050510452		8	25	cnn_epch100	v6102	Y08WOMTSR
9	12.47416353869314	0.443706951706085		9	25	cnn_epch100	v6102	Y08WOMTSR
0	12.024482652493107	0.5989184427786425		0	25	cnn_epch100	v6103	Y04WOMTSL
1	12.199074696918192	0.568135976509859		1	25	cnn_epch100	v6103	Y04WOMTSL
2	12.037909627822843	0.5636663879320281		2	25	cnn_epch100	v6103	Y04WOMTSL
3	11.597040101938882	0.5837576767435051		3	25	cnn_epch100	v6103	Y04WOMTSL
4	11.857306173670434	0.5876297233448072		4	25	cnn_epch100	v6103	Y04WOMTSL
5	11.425561959338726	0.5750255394973005		5	25	cnn_epch100	v6103	Y04WOMTSL
6	11.72572123559618	0.5835532643048832		6	25	cnn_epch100	v6103	Y04WOMTSL
7	12.224168926406309	0.5961937393719277		7	25	cnn_epch100	v6103	Y04WOMTSL
8	11.40197125674312	0.6161014990899101		8	25	cnn_epch100	v6103	Y04WOMTSL
9	11.740648835358844	0.5725063542148665		9	25	cnn_epch100	v6103	Y04WOMTSL
0	13.032196416558724	0.44307068187848403		0	25	cnn_epch100	v6103	Y08WOMTSL
1	13.57383244635495	0.42545981397990557		1	25	cnn_epch100	v6103	Y08WOMTSL
2	12.81471170753079	0.43645631961325815		2	25	cnn_epch100	v6103	Y08WOMTSL
3	13.061999884449996	0.47032023877003437		3	25	cnn_epch100	v6103	Y08WOMTSL
4	13.031479563083252	0.46320470940636027		4	25	cnn_epch100	v6103	Y08WOMTSL
5	12.944456296718094	0.4643943083524072		5	25	cnn_epch100	v6103	Y08WOMTSL
6	12.733744072069458	0.45678713342361954		6	25	cnn_epch100	v6103	Y08WOMTSL
7	12.713911487909888	0.4585443428217996		7	25	cnn_epch100	v6103	Y08WOMTSL
8	13.400734484181054	0.44067772323508303		8	25	cnn_epch100	v6103	Y08WOMTSL
9	13.130166239888691	0.47222588389114584		9	25	cnn_epch100	v6103	Y08WOMTSL
0	12.611707993805547	0.43213466314235943		0	25	cnn_epch100	v6103	Y08WOMTSR
1	12.656883474646872	0.43583007792618916		1	25	cnn_epch100	v6103	Y08WOMTSR
2	12.679534666203349	0.4614673214102217		2	25	cnn_epch100	v6103	Y08WOMTSR
3	12.867595965356491	0.4308574456775186		3	25	cnn_epch100	v6103	Y08WOMTSR
4	12.75252594628308	0.4314459170018689		4	25	cnn_epch100	v6103	Y08WOMTSR
5	12.43193607782972	0.4242891463149164		5	25	cnn_epch100	v6103	Y08WOMTSR
6	12.515270118950006	0.441496025611519		6	25	cnn_epch100	v6103	Y08WOMTSR
7	12.732836495413864	0.4361956212292215		7	25	cnn_epch100	v6103	Y08WOMTSR
8	12.830031313899593	0.4167150687870746		8	25	cnn_epch100	v6103	Y08WOMTSR
9	12.542394038741204	0.42640848640382767		9	25	cnn_epch100	v6103	Y08WOMTSR
0	11.7711755686179	0.5397343848227381		0	25	cnn_epch100	v6103	Y04WOMTSR
1	12.306990228769063	0.5045675863411526		1	25	cnn_epch100	v6103	Y04WOMTSR
2	11.816776230451318	0.5226490464791211		2	25	cnn_epch100	v6103	Y04WOMTSR
3	12.02312763758952	0.5339497500468254		3	25	cnn_epch100	v6103	Y04WOMTSR
4	12.565840473009054	0.4948481513005873		4	25	cnn_epch100	v6103	Y04WOMTSR
5	12.259988315143442	0.5132264361586102		5	25	cnn_epch100	v6103	Y04WOMTSR
6	11.901469241001315	0.5179692156211609		6	25	cnn_epch100	v6103	Y04WOMTSR
7	11.896007352124691	0.5322671370247685		7	25	cnn_epch100	v6103	Y04WOMTSR
8	12.117523348713206	0.5079693327168749		8	25	cnn_epch100	v6103	Y04WOMTSR
9	11.99319347863312	0.5309903759443512		9	25	cnn_epch100	v6103	Y04WOMTSR
0	11.860621285033051	0.6135408224593825		0	25	cnn_epch100	v6104	Y04WOMTSL
1	11.713971850329802	0.61036775647226		1	25	cnn_epch100	v6104	Y04WOMTSL
2	11.734565469978676	0.6042915105810148		2	25	cnn_epch100	v6104	Y04WOMTSL
3	11.495878222834058	0.5994221605762738		3	25	cnn_epch100	v6104	Y04WOMTSL
4	11.549124071304018	0.6133716107467301		4	25	cnn_epch100	v6104	Y04WOMTSL
5	11.265506747963896	0.5966041649998218		5	25	cnn_epch100	v6104	Y04WOMTSL
6	11.559646465992286	0.5904490719377026		6	25	cnn_epch100	v6104	Y04WOMTSL
7	11.858853011630544	0.6134616116494606		7	25	cnn_epch100	v6104	Y04WOMTSL
8	11.04788982011221	0.6343002382170633		8	25	cnn_epch100	v6104	Y04WOMTSL
9	11.467830376826251	0.6011975150317967		9	25	cnn_epch100	v6104	Y04WOMTSL
0	11.954237475566025	0.5274571304394805		0	25	cnn_epch100	v6104	Y04WOMTSR
1	12.289880131474776	0.5064387262083474		1	25	cnn_epch100	v6104	Y04WOMTSR
2	12.068986019536098	0.5154499384964248		2	25	cnn_epch100	v6104	Y04WOMTSR
3	12.087588584436448	0.5187278102899976		3	25	cnn_epch100	v6104	Y04WOMTSR
4	12.55666264680186	0.4899674655230235		4	25	cnn_epch100	v6104	Y04WOMTSR
5	12.164580633276888	0.5128809335880494		5	25	cnn_epch100	v6104	Y04WOMTSR
6	12.668909296139804	0.5145331347692497		6	25	cnn_epch100	v6104	Y04WOMTSR
7	12.11801348490012	0.5187108058211941		7	25	cnn_epch100	v6104	Y04WOMTSR
8	12.12134125281698	0.506255453463006		8	25	cnn_epch100	v6104	Y04WOMTSR
9	12.23951510839722	0.5248013362223343		9	25	cnn_epch100	v6104	Y04WOMTSR
0	12.770291438983458	0.48354614490722675		0	25	cnn_epch100	v6104	Y08WOMTSL
1	12.974462575948207	0.49371473984319214		1	25	cnn_epch100	v6104	Y08WOMTSL
2	12.257341903789154	0.5014581662471022		2	25	cnn_epch100	v6104	Y08WOMTSL
3	13.099837190867474	0.4663522841042844		3	25	cnn_epch100	v6104	Y08WOMTSL
4	13.110000877790222	0.469381089847454		4	25	cnn_epch100	v6104	Y08WOMTSL
5	12.65080325979629	0.4943045537664242		5	25	cnn_epch100	v6104	Y08WOMTSL
6	12.713463497088725	0.4836076243144693		6	25	cnn_epch100	v6104	Y08WOMTSL
7	12.27802397571462	0.5138216674709434		7	25	cnn_epch100	v6104	Y08WOMTSL
8	12.72741492447174	0.5063164498371693		8	25	cnn_epch100	v6104	Y08WOMTSL
9	12.944604852062438	0.4961069179178776		9	25	cnn_epch100	v6104	Y08WOMTSL
0	12.647256320900503	0.44046447483443535		0	25	cnn_epch100	v6104	Y08WOMTSR
1	12.60847997055909	0.4622651859708535		1	25	cnn_epch100	v6104	Y08WOMTSR
2	12.627783246921808	0.4666917583118576		2	25	cnn_epch100	v6104	Y08WOMTSR
3	12.661572120588591	0.4514989087289655		3	25	cnn_epch100	v6104	Y08WOMTSR
4	12.669901434018252	0.43982560357328243		4	25	cnn_epch100	v6104	Y08WOMTSR
5	12.465511746233098	0.44553741680093284		5	25	cnn_epch100	v6104	Y08WOMTSR
6	12.429076649544882	0.4484215917770993		6	25	cnn_epch100	v6104	Y08WOMTSR
7	12.52903856635664	0.46403342754767885		7	25	cnn_epch100	v6104	Y08WOMTSR
8	12.750551002294772	0.4506071985139189		8	25	cnn_epch100	v6104	Y08WOMTSR
9	12.654080681638725	0.4404051554380971		9	25	cnn_epch100	v6104	Y08WOMTSR
0	12.942888943197394	0.47069103596703715		0	25	cnn_epch100	v6105	Y08WOMTSL
1	13.16682365143471	0.4816619389859958		1	25	cnn_epch100	v6105	Y08WOMTSL
2	12.449901744737492	0.4880489383118575		2	25	cnn_epch100	v6105	Y08WOMTSL
3	13.06946926606986	0.4937426196494437		3	25	cnn_epch100	v6105	Y08WOMTSL
4	12.813467453976944	0.4984396033849724		4	25	cnn_epch100	v6105	Y08WOMTSL
5	12.6061237391136	0.5042869599326593		5	25	cnn_epch100	v6105	Y08WOMTSL
6	12.536505197442462	0.5052791341938224		6	25	cnn_epch100	v6105	Y08WOMTSL
7	12.364918617942047	0.5104861162705385		7	25	cnn_epch100	v6105	Y08WOMTSL
8	12.700241259833868	0.5129094112398702		8	25	cnn_epch100	v6105	Y08WOMTSL
9	12.829759794321058	0.5110928391733667		9	25	cnn_epch100	v6105	Y08WOMTSL
0	12.595072304244924	0.4951801154905364		0	25	cnn_epch100	v6105	Y04WOMTSR
1	12.52795934961942	0.4828801594195714		1	25	cnn_epch100	v6105	Y04WOMTSR
2	11.83763735939719	0.5175077907643035		2	25	cnn_epch100	v6105	Y04WOMTSR
3	12.15527891114642	0.5166530771125494		3	25	cnn_epch100	v6105	Y04WOMTSR
4	12.56964154687252	0.48087188238540196		4	25	cnn_epch100	v6105	Y04WOMTSR
5	12.230175094841746	0.5062452481939609		5	25	cnn_epch100	v6105	Y04WOMTSR
6	11.983797381433252	0.5097443098636673		6	25	cnn_epch100	v6105	Y04WOMTSR
7	11.97465971385412	0.5206275394359202		7	25	cnn_epch100	v6105	Y04WOMTSR
8	12.159365410921188	0.4965447110823092		8	25	cnn_epch100	v6105	Y04WOMTSR
9	12.129913170922006	0.5264491031049916		9	25	cnn_epch100	v6105	Y04WOMTSR
0	12.79193852974164	0.40440171422007215		0	25	cnn_epch100	v6105	Y08WOMTSR
1	12.899958860427567	0.3990712930363323		1	25	cnn_epch100	v6105	Y08WOMTSR
2	13.034271779289186	0.40904629376383483		2	25	cnn_epch100	v6105	Y08WOMTSR
3	13.001983844455658	0.4013058826744312		3	25	cnn_epch100	v6105	Y08WOMTSR
4	12.881034407802222	0.40792675609330487		4	25	cnn_epch100	v6105	Y08WOMTSR
5	12.801327238102962	0.36977709475727305		5	25	cnn_epch100	v6105	Y08WOMTSR
6	12.504437549525386	0.4325376172571495		6	25	cnn_epch100	v6105	Y08WOMTSR
7	12.896974550506702	0.40938716366111527		7	25	cnn_epch100	v6105	Y08WOMTSR
8	12.911224411677214	0.4035339292803368		8	25	cnn_epch100	v6105	Y08WOMTSR
9	12.694615130822203	0.4022370369220349		9	25	cnn_epch100	v6105	Y08WOMTSR
0	12.027348928505072	0.6031812003010832		0	25	cnn_epch100	v6105	Y04WOMTSL
1	11.973052248305574	0.595323443111909		1	25	cnn_epch100	v6105	Y04WOMTSL
2	11.96636350144232	0.5809917180046631		2	25	cnn_epch100	v6105	Y04WOMTSL
3	11.531391692815642	0.5876267857576358		3	25	cnn_epch100	v6105	Y04WOMTSL
4	11.726968262359222	0.5900526034885587		4	25	cnn_epch100	v6105	Y04WOMTSL
5	11.3635943124049	0.5856843406301897		5	25	cnn_epch100	v6105	Y04WOMTSL
6	11.68016027075706	0.578420670608532		6	25	cnn_epch100	v6105	Y04WOMTSL
7	11.90718287194728	0.6067610261597399		7	25	cnn_epch100	v6105	Y04WOMTSL
8	11.364965180838372	0.6049522172466256		8	25	cnn_epch100	v6105	Y04WOMTSL
9	11.675903733281968	0.5713159732566341		9	25	cnn_epch100	v6105	Y04WOMTSL
0	12.731348400785238	0.4811002160492133		0	25	cnn_epch100	v6106	Y08WOMTSL
1	13.038623865237977	0.49054074596613456		1	25	cnn_epch100	v6106	Y08WOMTSL
2	12.115254312616264	0.5056431920124055		2	25	cnn_epch100	v6106	Y08WOMTSL
3	13.099825338332757	0.47229756075510165		3	25	cnn_epch100	v6106	Y08WOMTSL
4	12.856281415160314	0.486926228130307		4	25	cnn_epch100	v6106	Y08WOMTSL
5	13.065423493656793	0.46710645158450753		5	25	cnn_epch100	v6106	Y08WOMTSL
6	12.708543986128424	0.49101407045732987		6	25	cnn_epch100	v6106	Y08WOMTSL
7	12.87861889440932	0.50511280835436		7	25	cnn_epch100	v6106	Y08WOMTSL
8	12.831129221486083	0.5004361088361478		8	25	cnn_epch100	v6106	Y08WOMTSL
9	12.916180614129456	0.5051319668017956		9	25	cnn_epch100	v6106	Y08WOMTSL
0	11.972856907536428	0.5360073760295552		0	25	cnn_epch100	v6106	Y08WOMTSR
1	11.888854628521882	0.5296853405871149		1	25	cnn_epch100	v6106	Y08WOMTSR
2	11.83330164835089	0.5592430860749629		2	25	cnn_epch100	v6106	Y08WOMTSR
3	12.098732571538642	0.5223651841438468		3	25	cnn_epch100	v6106	Y08WOMTSR
4	11.944379981394755	0.5325564796150853		4	25	cnn_epch100	v6106	Y08WOMTSR
5	11.6726735260795	0.5256721875768332		5	25	cnn_epch100	v6106	Y08WOMTSR
6	11.55019219614094	0.560260002316567		6	25	cnn_epch100	v6106	Y08WOMTSR
7	11.730704981942914	0.5648139262057353		7	25	cnn_epch100	v6106	Y08WOMTSR
8	11.8778549865329	0.5358636785662031		8	25	cnn_epch100	v6106	Y08WOMTSR
9	11.665190314252394	0.5412524824127857		9	25	cnn_epch100	v6106	Y08WOMTSR
0	12.142762475491494	0.5868238086036734		0	25	cnn_epch100	v6106	Y04WOMTSL
1	12.480190458532071	0.5557804478492013		1	25	cnn_epch100	v6106	Y04WOMTSL
2	12.078154789311377	0.5596563222342529		2	25	cnn_epch100	v6106	Y04WOMTSL
3	11.882830979344426	0.5541947164777825		3	25	cnn_epch100	v6106	Y04WOMTSL
4	12.020092649493476	0.5614086102693493		4	25	cnn_epch100	v6106	Y04WOMTSL
5	12.015423742085945	0.5443159758644114		5	25	cnn_epch100	v6106	Y04WOMTSL
6	11.97734806870868	0.5508007225614533		6	25	cnn_epch100	v6106	Y04WOMTSL
7	12.093225786243154	0.5878476224891667		7	25	cnn_epch100	v6106	Y04WOMTSL
8	11.697023463131536	0.5830142754646807		8	25	cnn_epch100	v6106	Y04WOMTSL
9	11.71482471991483	0.5665204451813568		9	25	cnn_epch100	v6106	Y04WOMTSL
0	12.49939565594693	0.5040882341855467		0	25	cnn_epch100	v6106	Y04WOMTSR
1	12.226048804730867	0.5238479899015607		1	25	cnn_epch100	v6106	Y04WOMTSR
2	11.775662356233658	0.528892810135677		2	25	cnn_epch100	v6106	Y04WOMTSR
3	12.2723544726021	0.4967403584894645		3	25	cnn_epch100	v6106	Y04WOMTSR
4	12.391749477284357	0.49032710434753674		4	25	cnn_epch100	v6106	Y04WOMTSR
5	12.00826427595602	0.5311730009713975		5	25	cnn_epch100	v6106	Y04WOMTSR
6	11.781496230049491	0.5318651301588249		6	25	cnn_epch100	v6106	Y04WOMTSR
7	11.741756678627274	0.5430815724708369		7	25	cnn_epch100	v6106	Y04WOMTSR
8	12.007237222208907	0.5176615798340827		8	25	cnn_epch100	v6106	Y04WOMTSR
9	12.06094409491542	0.5330160285953295		9	25	cnn_epch100	v6106	Y04WOMTSR
0	13.120358036161118	0.4457792452460966		0	25	cnn_epch100	v6107	Y08WOMTSL
1	13.584567595452418	0.42084050167311904		1	25	cnn_epch100	v6107	Y08WOMTSL
2	12.55434443676933	0.4729022441616586		2	25	cnn_epch100	v6107	Y08WOMTSL
3	13.138294841869769	0.4582320822891963		3	25	cnn_epch100	v6107	Y08WOMTSL
4	13.075281319010324	0.46905403299608617		4	25	cnn_epch100	v6107	Y08WOMTSL
5	13.04649448864306	0.455837845871037		5	25	cnn_epch100	v6107	Y08WOMTSL
6	13.064161317781856	0.434692446824769		6	25	cnn_epch100	v6107	Y08WOMTSL
7	12.75377699497301	0.4603115499654346		7	25	cnn_epch100	v6107	Y08WOMTSL
8	13.000262061907456	0.47057456267002806		8	25	cnn_epch100	v6107	Y08WOMTSL
9	13.10264916399997	0.4810681108084698		9	25	cnn_epch100	v6107	Y08WOMTSL
0	12.682259207465211	0.4337324365064179		0	25	cnn_epch100	v6107	Y08WOMTSR
1	12.490626214058569	0.4605485774794573		1	25	cnn_epch100	v6107	Y08WOMTSR
2	12.580468201125065	0.4701785798022801		2	25	cnn_epch100	v6107	Y08WOMTSR
3	12.777797791418834	0.43245304341193064		3	25	cnn_epch100	v6107	Y08WOMTSR
4	12.557110224872234	0.457907973348939		4	25	cnn_epch100	v6107	Y08WOMTSR
5	12.4641627859426	0.42170998361911766		5	25	cnn_epch100	v6107	Y08WOMTSR
6	12.251937334472345	0.4705942381627344		6	25	cnn_epch100	v6107	Y08WOMTSR
7	12.364385621709104	0.48627426449565053		7	25	cnn_epch100	v6107	Y08WOMTSR
8	12.603766782610252	0.4450172316460464		8	25	cnn_epch100	v6107	Y08WOMTSR
9	12.421237213839968	0.449968774241021		9	25	cnn_epch100	v6107	Y08WOMTSR
0	10.91903265289018	0.6240703721128597		0	25	cnn_epch100	v6107	Y04WOMTSR
1	11.7566611508667	0.6029048149771905		1	25	cnn_epch100	v6107	Y04WOMTSR
2	10.854804488035432	0.619545389730016		2	25	cnn_epch100	v6107	Y04WOMTSR
3	11.9367139778863	0.6090881718805221		3	25	cnn_epch100	v6107	Y04WOMTSR
4	11.468048875282156	0.5940417341523417		4	25	cnn_epch100	v6107	Y04WOMTSR
5	11.087822554126245	0.6234356500692944		5	25	cnn_epch100	v6107	Y04WOMTSR
6	10.938840236348872	0.6176101677006296		6	25	cnn_epch100	v6107	Y04WOMTSR
7	10.894481404550996	0.6274580246281704		7	25	cnn_epch100	v6107	Y04WOMTSR
8	11.271618851463511	0.5978202340094255		8	25	cnn_epch100	v6107	Y04WOMTSR
9	11.015987636049127	0.6305904799457729		9	25	cnn_epch100	v6107	Y04WOMTSR
0	12.234634008039007	0.5918257568008357		0	25	cnn_epch100	v6107	Y04WOMTSL
1	12.084764622960058	0.5784361043363522		1	25	cnn_epch100	v6107	Y04WOMTSL
2	11.876913695821214	0.5783664718573333		2	25	cnn_epch100	v6107	Y04WOMTSL
3	11.742460405866476	0.5672072695290581		3	25	cnn_epch100	v6107	Y04WOMTSL
4	11.94315656633732	0.5790254101303701		4	25	cnn_epch100	v6107	Y04WOMTSL
5	11.514492559970488	0.5676155778777863		5	25	cnn_epch100	v6107	Y04WOMTSL
6	12.02982375691546	0.5538063879065904		6	25	cnn_epch100	v6107	Y04WOMTSL
7	12.0028257475512	0.5979287145146187		7	25	cnn_epch100	v6107	Y04WOMTSL
8	11.32041961449486	0.6087930857545117		8	25	cnn_epch100	v6107	Y04WOMTSL
9	11.724785801839907	0.5653003309535524		9	25	cnn_epch100	v6107	Y04WOMTSL
