## Supplemental Data 7 for "Disease progression and clinical outcomes in latent osteoarthritis phenotypes: Data from the Osteoarthritis Initiative" (part 19 of 30)

	rmse	r	mape	cvn	nfeats	model	test_id	outname
0	13.037589172565324	0.4516428413135279		0	25	cnn_epch100	v6108	Y08WOMTSL
1	13.21271666828381	0.4722780150301403		1	25	cnn_epch100	v6108	Y08WOMTSL
2	12.33461387551927	0.48425927757834714		2	25	cnn_epch100	v6108	Y08WOMTSL
3	13.212271538028252	0.4609150962126898		3	25	cnn_epch100	v6108	Y08WOMTSL
4	13.258718237751417	0.4620440663470192		4	25	cnn_epch100	v6108	Y08WOMTSL
5	12.745588167730574	0.48147038710365003		5	25	cnn_epch100	v6108	Y08WOMTSL
6	12.512867562326026	0.487544898793199		6	25	cnn_epch100	v6108	Y08WOMTSL
7	12.674350011748077	0.48491948315822353		7	25	cnn_epch100	v6108	Y08WOMTSL
8	12.830527970504953	0.4899423228370406		8	25	cnn_epch100	v6108	Y08WOMTSL
9	13.17618840187714	0.4717582600178319		9	25	cnn_epch100	v6108	Y08WOMTSL
0	12.425468136192272	0.5614110157997106		0	25	cnn_epch100	v6108	Y04WOMTSL
1	12.41242196533925	0.5441627030877513		1	25	cnn_epch100	v6108	Y04WOMTSL
2	12.09508331278682	0.5562541906176036		2	25	cnn_epch100	v6108	Y04WOMTSL
3	11.913455105904324	0.5498429705034381		3	25	cnn_epch100	v6108	Y04WOMTSL
4	12.1350712424822	0.5491386611010709		4	25	cnn_epch100	v6108	Y04WOMTSL
5	11.693313782510195	0.5452554842680979		5	25	cnn_epch100	v6108	Y04WOMTSL
6	12.245471328846886	0.5338916092780753		6	25	cnn_epch100	v6108	Y04WOMTSL
7	12.507390994937676	0.5496221374900254		7	25	cnn_epch100	v6108	Y04WOMTSL
8	11.885916835399884	0.5580468690849132		8	25	cnn_epch100	v6108	Y04WOMTSL
9	12.32568560697908	0.5105044656176744		9	25	cnn_epch100	v6108	Y04WOMTSL
0	12.859165597788202	0.4319077481614574		0	25	cnn_epch100	v6108	Y08WOMTSR
1	12.506045327326468	0.4497301474196143		1	25	cnn_epch100	v6108	Y08WOMTSR
2	12.770504803735104	0.44610634832844254		2	25	cnn_epch100	v6108	Y08WOMTSR
3	12.99610951830626	0.42985805013010453		3	25	cnn_epch100	v6108	Y08WOMTSR
4	12.675376739199976	0.43582062121996307		4	25	cnn_epch100	v6108	Y08WOMTSR
5	12.600405291827313	0.43002512159752204		5	25	cnn_epch100	v6108	Y08WOMTSR
6	12.546067716017363	0.43868652504887334		6	25	cnn_epch100	v6108	Y08WOMTSR
7	12.561506109612315	0.45908496692517925		7	25	cnn_epch100	v6108	Y08WOMTSR
8	12.68623572501714	0.43474064477828944		8	25	cnn_epch100	v6108	Y08WOMTSR
9	12.740278658795528	0.41261719050167484		9	25	cnn_epch100	v6108	Y08WOMTSR
0	11.745372191760238	0.5475278395528598		0	25	cnn_epch100	v6108	Y04WOMTSR
1	12.286749305263946	0.5110635546697502		1	25	cnn_epch100	v6108	Y04WOMTSR
2	11.894052321107267	0.5242332675106497		2	25	cnn_epch100	v6108	Y04WOMTSR
3	12.155689746686289	0.5105799574599048		3	25	cnn_epch100	v6108	Y04WOMTSR
4	12.32966588796556	0.49532892209074575		4	25	cnn_epch100	v6108	Y04WOMTSR
5	12.150321785487291	0.5227981466698534		5	25	cnn_epch100	v6108	Y04WOMTSR
6	11.872377484098235	0.5207499449838279		6	25	cnn_epch100	v6108	Y04WOMTSR
7	11.974040320909925	0.5169335179313354		7	25	cnn_epch100	v6108	Y04WOMTSR
8	12.283469667011792	0.4906914918681317		8	25	cnn_epch100	v6108	Y04WOMTSR
9	11.90410400442537	0.541838641744233		9	25	cnn_epch100	v6108	Y04WOMTSR
0	11.977619962707443	0.5202684898159452		0	25	cnn_epch100	v6109	Y04WOMTSR
1	12.381782927451564	0.49633507602653787		1	25	cnn_epch100	v6109	Y04WOMTSR
2	11.9224481320744	0.5074459222982545		2	25	cnn_epch100	v6109	Y04WOMTSR
3	12.162535747904988	0.5129642277944292		3	25	cnn_epch100	v6109	Y04WOMTSR
4	12.64084984151991	0.47897156422416437		4	25	cnn_epch100	v6109	Y04WOMTSR
5	12.273804084184846	0.5004933921028336		5	25	cnn_epch100	v6109	Y04WOMTSR
6	12.00661865986701	0.503459158772187		6	25	cnn_epch100	v6109	Y04WOMTSR
7	12.078894904454748	0.5042045042651004		7	25	cnn_epch100	v6109	Y04WOMTSR
8	12.28291401071673	0.4890987252250901		8	25	cnn_epch100	v6109	Y04WOMTSR
9	12.22703706919331	0.524536328848164		9	25	cnn_epch100	v6109	Y04WOMTSR
0	12.286321026956946	0.5717841584882072		0	25	cnn_epch100	v6109	Y04WOMTSL
1	12.397715509358047	0.557488151329217		1	25	cnn_epch100	v6109	Y04WOMTSL
2	12.178605557157898	0.550371424308898		2	25	cnn_epch100	v6109	Y04WOMTSL
3	11.779047391856082	0.5656162458311134		3	25	cnn_epch100	v6109	Y04WOMTSL
4	11.954159266101795	0.5778203805758931		4	25	cnn_epch100	v6109	Y04WOMTSL
5	11.478868385927568	0.5702001329786806		5	25	cnn_epch100	v6109	Y04WOMTSL
6	11.92758381526474	0.5534765314857777		6	25	cnn_epch100	v6109	Y04WOMTSL
7	12.189494036196798	0.5843933208461831		7	25	cnn_epch100	v6109	Y04WOMTSL
8	11.50341213929062	0.5940801177321393		8	25	cnn_epch100	v6109	Y04WOMTSL
9	11.961342462709304	0.5575201549837244		9	25	cnn_epch100	v6109	Y04WOMTSL
0	13.022700969030511	0.4476933143205786		0	25	cnn_epch100	v6109	Y08WOMTSL
1	13.516844524667327	0.4290432808777961		1	25	cnn_epch100	v6109	Y08WOMTSL
2	12.451499620726336	0.4629704014894924		2	25	cnn_epch100	v6109	Y08WOMTSL
3	13.616130486558305	0.433652970600968		3	25	cnn_epch100	v6109	Y08WOMTSL
4	13.280698574127545	0.4331332499378262		4	25	cnn_epch100	v6109	Y08WOMTSL
5	12.933636373179036	0.45941190571716817		5	25	cnn_epch100	v6109	Y08WOMTSL
6	12.767519499092248	0.4565191762738507		6	25	cnn_epch100	v6109	Y08WOMTSL
7	12.648135485777848	0.4763170260325693		7	25	cnn_epch100	v6109	Y08WOMTSL
8	13.141816376286592	0.4528914179684655		8	25	cnn_epch100	v6109	Y08WOMTSL
9	13.16235819317273	0.46843326380096445		9	25	cnn_epch100	v6109	Y08WOMTSL
0	12.472489250542468	0.45091557424410184		0	25	cnn_epch100	v6109	Y08WOMTSR
1	12.44570530867554	0.45740981417033205		1	25	cnn_epch100	v6109	Y08WOMTSR
2	12.571330383009062	0.4710814170507056		2	25	cnn_epch100	v6109	Y08WOMTSR
3	12.728290108271766	0.4387722874861788		3	25	cnn_epch100	v6109	Y08WOMTSR
4	12.576139131761709	0.45622309992355803		4	25	cnn_epch100	v6109	Y08WOMTSR
5	12.329731333981336	0.44277826000962395		5	25	cnn_epch100	v6109	Y08WOMTSR
6	12.297227685731192	0.46739451521531417		6	25	cnn_epch100	v6109	Y08WOMTSR
7	12.549363539950104	0.4628661967908847		7	25	cnn_epch100	v6109	Y08WOMTSR
8	12.605094053526043	0.443805001626298		8	25	cnn_epch100	v6109	Y08WOMTSR
9	12.590085094273158	0.4416955552625969		9	25	cnn_epch100	v6109	Y08WOMTSR
0	12.76844130738133	0.485578899196676		0	25	cnn_epch100	v6110	Y08WOMTSL
1	13.02432907422439	0.48900883928946154		1	25	cnn_epch100	v6110	Y08WOMTSL
2	12.262680974317126	0.5034324135075148		2	25	cnn_epch100	v6110	Y08WOMTSL
3	12.978854721726318	0.4941062410775609		3	25	cnn_epch100	v6110	Y08WOMTSL
4	12.680325344676968	0.5107942024589449		4	25	cnn_epch100	v6110	Y08WOMTSL
5	12.677777189617812	0.49643937411945915		5	25	cnn_epch100	v6110	Y08WOMTSL
6	12.561834172730135	0.5053885482094571		6	25	cnn_epch100	v6110	Y08WOMTSL
7	12.466255291738458	0.5008272459936318		7	25	cnn_epch100	v6110	Y08WOMTSL
8	12.798764008426891	0.4957324308214016		8	25	cnn_epch100	v6110	Y08WOMTSL
9	12.86502724164452	0.5084122848276735		9	25	cnn_epch100	v6110	Y08WOMTSL
0	12.018294955059307	0.5135798133462505		0	25	cnn_epch100	v6110	Y04WOMTSR
1	12.481596209917212	0.4887164033551666		1	25	cnn_epch100	v6110	Y04WOMTSR
2	11.901242279053076	0.5144316312503542		2	25	cnn_epch100	v6110	Y04WOMTSR
3	12.462081993345434	0.4792099795667383		3	25	cnn_epch100	v6110	Y04WOMTSR
4	12.50435197196327	0.474521501497972		4	25	cnn_epch100	v6110	Y04WOMTSR
5	12.532175863731286	0.5018306462002573		5	25	cnn_epch100	v6110	Y04WOMTSR
6	11.933024858785616	0.512371930739183		6	25	cnn_epch100	v6110	Y04WOMTSR
7	12.159769742771005	0.5004840367060721		7	25	cnn_epch100	v6110	Y04WOMTSR
8	12.404799554587436	0.4815898985676618		8	25	cnn_epch100	v6110	Y04WOMTSR
9	12.385632106524955	0.5019147477965675		9	25	cnn_epch100	v6110	Y04WOMTSR
0	13.089114400749567	0.37451967072223546		0	25	cnn_epch100	v6110	Y08WOMTSR
1	13.426983421864264	0.36676424838837796		1	25	cnn_epch100	v6110	Y08WOMTSR
2	13.324097388231644	0.3858397557794338		2	25	cnn_epch100	v6110	Y08WOMTSR
3	13.072363272920995	0.3816332041329809		3	25	cnn_epch100	v6110	Y08WOMTSR
4	13.037061891202702	0.38470329179609764		4	25	cnn_epch100	v6110	Y08WOMTSR
5	12.836069797862695	0.35987289578676124		5	25	cnn_epch100	v6110	Y08WOMTSR
6	12.628144352497449	0.41214104093817255		6	25	cnn_epch100	v6110	Y08WOMTSR
7	12.928722057446867	0.40541358434210756		7	25	cnn_epch100	v6110	Y08WOMTSR
8	13.155499650846728	0.39099508033023433		8	25	cnn_epch100	v6110	Y08WOMTSR
9	13.01860995917714	0.36535064402037587		9	25	cnn_epch100	v6110	Y08WOMTSR
0	12.072241534086317	0.5913497992404336		0	25	cnn_epch100	v6110	Y04WOMTSL
1	11.975924687904008	0.5832577507089015		1	25	cnn_epch100	v6110	Y04WOMTSL
2	11.762873547381522	0.5893177375453768		2	25	cnn_epch100	v6110	Y04WOMTSL
3	11.747677978971469	0.575037229178727		3	25	cnn_epch100	v6110	Y04WOMTSL
4	11.826437727609177	0.5847460731476392		4	25	cnn_epch100	v6110	Y04WOMTSL
5	11.400478786569485	0.5812628600358167		5	25	cnn_epch100	v6110	Y04WOMTSL
6	11.833690105401052	0.5658631865017054		6	25	cnn_epch100	v6110	Y04WOMTSL
7	12.059261322737028	0.6018285856274391		7	25	cnn_epch100	v6110	Y04WOMTSL
8	11.273048032942196	0.6177076826307776		8	25	cnn_epch100	v6110	Y04WOMTSL
9	11.886957148694732	0.5775492430304704		9	25	cnn_epch100	v6110	Y04WOMTSL
0	13.16348166791543	0.44057719832159636		0	25	cnn_epch100	v6111	Y08WOMTSL
1	13.35929116408018	0.4481122474836161		1	25	cnn_epch100	v6111	Y08WOMTSL
2	12.594622537304508	0.4600832224383968		2	25	cnn_epch100	v6111	Y08WOMTSL
3	13.386949648037923	0.4307402290871158		3	25	cnn_epch100	v6111	Y08WOMTSL
4	13.40150677237242	0.43467832894788927		4	25	cnn_epch100	v6111	Y08WOMTSL
5	13.59496073539052	0.4200886936052371		5	25	cnn_epch100	v6111	Y08WOMTSL
6	12.75802150674791	0.47036556620693404		6	25	cnn_epch100	v6111	Y08WOMTSL
7	12.63065780839188	0.46889020276695986		7	25	cnn_epch100	v6111	Y08WOMTSL
8	13.171143876546104	0.4501429438315114		8	25	cnn_epch100	v6111	Y08WOMTSL
9	13.297167155075906	0.45455271581921564		9	25	cnn_epch100	v6111	Y08WOMTSL
0	10.866692414971542	0.6287500426553104		0	25	cnn_epch100	v6111	Y04WOMTSR
1	11.571010306075587	0.6002345140570329		1	25	cnn_epch100	v6111	Y04WOMTSR
2	11.13665895250702	0.6133733572333315		2	25	cnn_epch100	v6111	Y04WOMTSR
3	11.223196508760909	0.6078440738730141		3	25	cnn_epch100	v6111	Y04WOMTSR
4	11.425651068927865	0.5964529868456495		4	25	cnn_epch100	v6111	Y04WOMTSR
5	11.176165347761028	0.6140501155338206		5	25	cnn_epch100	v6111	Y04WOMTSR
6	11.045125625132874	0.6148077555623105		6	25	cnn_epch100	v6111	Y04WOMTSR
7	11.087475164492243	0.6167477221780953		7	25	cnn_epch100	v6111	Y04WOMTSR
8	11.228768415358344	0.5984954298476638		8	25	cnn_epch100	v6111	Y04WOMTSR
9	11.112888207626414	0.6224477209806398		9	25	cnn_epch100	v6111	Y04WOMTSR
0	12.98414545883426	0.41058625849790864		0	25	cnn_epch100	v6111	Y08WOMTSR
1	12.611683483673138	0.4495645823095085		1	25	cnn_epch100	v6111	Y08WOMTSR
2	12.738577547315256	0.4584292984772689		2	25	cnn_epch100	v6111	Y08WOMTSR
3	12.887955522931655	0.4246858171573914		3	25	cnn_epch100	v6111	Y08WOMTSR
4	12.73222060698528	0.43402567004850895		4	25	cnn_epch100	v6111	Y08WOMTSR
5	12.341838477107624	0.44002403555951775		5	25	cnn_epch100	v6111	Y08WOMTSR
6	12.24328895227111	0.47141916114160687		6	25	cnn_epch100	v6111	Y08WOMTSR
7	12.694127338836152	0.4431304224735983		7	25	cnn_epch100	v6111	Y08WOMTSR
8	12.84682857148633	0.42198744177335834		8	25	cnn_epch100	v6111	Y08WOMTSR
9	12.58625430852652	0.43277190868057563		9	25	cnn_epch100	v6111	Y08WOMTSR
0	11.887371369416956	0.6090267730057526		0	25	cnn_epch100	v6111	Y04WOMTSL
1	12.070937913749477	0.590041013266385		1	25	cnn_epch100	v6111	Y04WOMTSL
2	11.785827692908017	0.5964780158073172		2	25	cnn_epch100	v6111	Y04WOMTSL
3	11.572346392011632	0.5884526928870785		3	25	cnn_epch100	v6111	Y04WOMTSL
4	11.707476527730522	0.5947769837308243		4	25	cnn_epch100	v6111	Y04WOMTSL
5	11.21507478641267	0.5981995603658241		5	25	cnn_epch100	v6111	Y04WOMTSL
6	11.546739474125784	0.593265109136999		6	25	cnn_epch100	v6111	Y04WOMTSL
7	12.123745451446528	0.6052973041546351		7	25	cnn_epch100	v6111	Y04WOMTSL
8	11.340261701919363	0.622137993398607		8	25	cnn_epch100	v6111	Y04WOMTSL
9	11.690159280120454	0.5872404546198208		9	25	cnn_epch100	v6111	Y04WOMTSL
0	12.647311877942446	0.5481603667221805		0	25	cnn_epch100	v6112	Y04WOMTSL
1	12.410807357205233	0.5403529756657895		1	25	cnn_epch100	v6112	Y04WOMTSL
2	12.137915270818327	0.5507891164491616		2	25	cnn_epch100	v6112	Y04WOMTSL
3	12.152454360628216	0.5432048591570369		3	25	cnn_epch100	v6112	Y04WOMTSL
4	12.361061215503106	0.5411731137348353		4	25	cnn_epch100	v6112	Y04WOMTSL
5	11.58077443837622	0.5581319807814472		5	25	cnn_epch100	v6112	Y04WOMTSL
6	12.176852587408842	0.5323852627177841		6	25	cnn_epch100	v6112	Y04WOMTSL
7	12.437669005220116	0.5651363399441514		7	25	cnn_epch100	v6112	Y04WOMTSL
8	11.970091297934538	0.5493576579193071		8	25	cnn_epch100	v6112	Y04WOMTSL
9	12.3805529289362	0.5265647683859221		9	25	cnn_epch100	v6112	Y04WOMTSL
0	12.620562974211872	0.4448976807718582		0	25	cnn_epch100	v6112	Y04WOMTSR
1	12.95078881050237	0.42127327568205736		1	25	cnn_epch100	v6112	Y04WOMTSR
2	12.496173631357708	0.4363784589840131		2	25	cnn_epch100	v6112	Y04WOMTSR
3	12.95672162307873	0.456856099919267		3	25	cnn_epch100	v6112	Y04WOMTSR
4	13.01454051229742	0.41997239853106033		4	25	cnn_epch100	v6112	Y04WOMTSR
5	12.7252638656716	0.44151750039855503		5	25	cnn_epch100	v6112	Y04WOMTSR
6	12.62185106071692	0.42281076316272465		6	25	cnn_epch100	v6112	Y04WOMTSR
7	12.458199322495606	0.4556673120723619		7	25	cnn_epch100	v6112	Y04WOMTSR
8	12.79405045577952	0.4360293871317187		8	25	cnn_epch100	v6112	Y04WOMTSR
9	12.755553990260042	0.4345545572980279		9	25	cnn_epch100	v6112	Y04WOMTSR
0	12.294990469305503	0.47651915108833737		0	25	cnn_epch100	v6112	Y08WOMTSR
1	12.41519749839082	0.4618778268123255		1	25	cnn_epch100	v6112	Y08WOMTSR
2	12.636022865700896	0.4625771952784506		2	25	cnn_epch100	v6112	Y08WOMTSR
3	12.74771279700706	0.4505930712786911		3	25	cnn_epch100	v6112	Y08WOMTSR
4	12.585465120953575	0.4586651444118796		4	25	cnn_epch100	v6112	Y08WOMTSR
5	12.286153456434668	0.4496022610734481		5	25	cnn_epch100	v6112	Y08WOMTSR
6	12.298875936935966	0.4689995140053486		6	25	cnn_epch100	v6112	Y08WOMTSR
7	12.548196671330832	0.472479112344336		7	25	cnn_epch100	v6112	Y08WOMTSR
8	12.582077611376228	0.4669500574753442		8	25	cnn_epch100	v6112	Y08WOMTSR
9	12.36007927466757	0.45485117694879174		9	25	cnn_epch100	v6112	Y08WOMTSR
0	12.876079482593031	0.4675283345892269		0	25	cnn_epch100	v6112	Y08WOMTSL
1	13.44927475444793	0.44848694772479863		1	25	cnn_epch100	v6112	Y08WOMTSL
2	12.420198104467236	0.4758729076031744		2	25	cnn_epch100	v6112	Y08WOMTSL
3	13.010230939835534	0.47432632453841866		3	25	cnn_epch100	v6112	Y08WOMTSL
4	13.038559137635234	0.4682278591205885		4	25	cnn_epch100	v6112	Y08WOMTSL
5	12.908197891205443	0.4613376474744832		5	25	cnn_epch100	v6112	Y08WOMTSL
6	12.803126046172896	0.4606401563990532		6	25	cnn_epch100	v6112	Y08WOMTSL
7	12.78705907248391	0.4715636872357807		7	25	cnn_epch100	v6112	Y08WOMTSL
8	12.886316003625204	0.4835464240608517		8	25	cnn_epch100	v6112	Y08WOMTSL
9	12.926149935684014	0.5057027090070084		9	25	cnn_epch100	v6112	Y08WOMTSL
0	12.542460802170432	0.4885786482428934		0	25	cnn_epch100	v6113	Y04WOMTSR
1	12.79761927779032	0.4465148836501286		1	25	cnn_epch100	v6113	Y04WOMTSR
2	12.138100179986145	0.4791073773215867		2	25	cnn_epch100	v6113	Y04WOMTSR
3	12.335534565258923	0.48997193690244434		3	25	cnn_epch100	v6113	Y04WOMTSR
4	12.733151892077776	0.44658541452144995		4	25	cnn_epch100	v6113	Y04WOMTSR
5	12.517397134445428	0.47877032322425006		5	25	cnn_epch100	v6113	Y04WOMTSR
6	12.48839711232674	0.45982763975619784		6	25	cnn_epch100	v6113	Y04WOMTSR
7	12.48147237918552	0.4771944875120641		7	25	cnn_epch100	v6113	Y04WOMTSR
8	12.442489030638557	0.4656522028772842		8	25	cnn_epch100	v6113	Y04WOMTSR
9	12.480653685303706	0.4841716674719475		9	25	cnn_epch100	v6113	Y04WOMTSR
0	12.339844627749704	0.5683672686145705		0	25	cnn_epch100	v6113	Y04WOMTSL
1	12.329823067001232	0.5528658994186995		1	25	cnn_epch100	v6113	Y04WOMTSL
2	12.20476429609276	0.5462415239939816		2	25	cnn_epch100	v6113	Y04WOMTSL
3	11.87449406161978	0.5521544900776818		3	25	cnn_epch100	v6113	Y04WOMTSL
4	12.344475023718672	0.5542314070038095		4	25	cnn_epch100	v6113	Y04WOMTSL
5	11.76574773359054	0.5451684141308475		5	25	cnn_epch100	v6113	Y04WOMTSL
6	11.889015999488707	0.5574411934512195		6	25	cnn_epch100	v6113	Y04WOMTSL
7	12.326281230393604	0.5701129222171095		7	25	cnn_epch100	v6113	Y04WOMTSL
8	11.618198053223264	0.5832847159976268		8	25	cnn_epch100	v6113	Y04WOMTSL
9	12.17427909595674	0.5271505508646191		9	25	cnn_epch100	v6113	Y04WOMTSL
0	12.861752276820958	0.47365404607300277		0	25	cnn_epch100	v6113	Y08WOMTSL
1	13.470176592709938	0.4700114481902443		1	25	cnn_epch100	v6113	Y08WOMTSL
2	12.248861428678708	0.4900642111000884		2	25	cnn_epch100	v6113	Y08WOMTSL
3	12.890628755884276	0.4917979500381903		3	25	cnn_epch100	v6113	Y08WOMTSL
4	12.91926689643231	0.4894657713812592		4	25	cnn_epch100	v6113	Y08WOMTSL
5	12.902916633876718	0.46972579195885605		5	25	cnn_epch100	v6113	Y08WOMTSL
6	12.589107705549008	0.483696359307159		6	25	cnn_epch100	v6113	Y08WOMTSL
7	12.483348734075722	0.4952418310337782		7	25	cnn_epch100	v6113	Y08WOMTSL
8	12.587819949883263	0.5186389713338744		8	25	cnn_epch100	v6113	Y08WOMTSL
9	12.77973835509962	0.5160959963456169		9	25	cnn_epch100	v6113	Y08WOMTSL
0	12.013324430536851	0.5286794310115717		0	25	cnn_epch100	v6113	Y08WOMTSR
1	12.12884787091215	0.5101880083367011		1	25	cnn_epch100	v6113	Y08WOMTSR
2	11.836351981236971	0.560184307599897		2	25	cnn_epch100	v6113	Y08WOMTSR
3	12.21507887532806	0.5225765687562177		3	25	cnn_epch100	v6113	Y08WOMTSR
4	11.951055788002604	0.5463892523306956		4	25	cnn_epch100	v6113	Y08WOMTSR
5	11.703065971272	0.5245588785755672		5	25	cnn_epch100	v6113	Y08WOMTSR
6	11.587781378593036	0.56335789593142		6	25	cnn_epch100	v6113	Y08WOMTSR
7	11.72424363761198	0.5711739154142029		7	25	cnn_epch100	v6113	Y08WOMTSR
8	12.09780957946795	0.541854924323397		8	25	cnn_epch100	v6113	Y08WOMTSR
9	11.781038154542122	0.5303208581746498		9	25	cnn_epch100	v6113	Y08WOMTSR
0	12.420607357362808	0.557806820645689		0	25	cnn_epch100	v6114	Y04WOMTSL
1	12.338199717535792	0.5537397769388833		1	25	cnn_epch100	v6114	Y04WOMTSL
2	12.066840262107124	0.5694520523323189		2	25	cnn_epch100	v6114	Y04WOMTSL
3	11.937413524231625	0.556442378376016		3	25	cnn_epch100	v6114	Y04WOMTSL
4	11.987011584022522	0.5670786889521507		4	25	cnn_epch100	v6114	Y04WOMTSL
5	11.68486729251433	0.5511187063836815		5	25	cnn_epch100	v6114	Y04WOMTSL
6	12.06810013978652	0.5446379023324964		6	25	cnn_epch100	v6114	Y04WOMTSL
7	12.185090321915956	0.5828434963711282		7	25	cnn_epch100	v6114	Y04WOMTSL
8	11.538008713019744	0.5929946419638917		8	25	cnn_epch100	v6114	Y04WOMTSL
9	11.903369051846608	0.5456742512748586		9	25	cnn_epch100	v6114	Y04WOMTSL
0	11.946663125830169	0.5188869877329968		0	25	cnn_epch100	v6114	Y04WOMTSR
1	12.320763118175892	0.5086210384058442		1	25	cnn_epch100	v6114	Y04WOMTSR
2	12.362275600286978	0.5117520496456003		2	25	cnn_epch100	v6114	Y04WOMTSR
3	12.178952278515986	0.5254576067521514		3	25	cnn_epch100	v6114	Y04WOMTSR
4	12.447444761733175	0.4897491032807855		4	25	cnn_epch100	v6114	Y04WOMTSR
5	12.20997375094393	0.5133268826327675		5	25	cnn_epch100	v6114	Y04WOMTSR
6	11.987031514845985	0.5126666000700048		6	25	cnn_epch100	v6114	Y04WOMTSR
7	12.047780121665015	0.5165594108893796		7	25	cnn_epch100	v6114	Y04WOMTSR
8	12.268940365774045	0.485831602362991		8	25	cnn_epch100	v6114	Y04WOMTSR
9	12.101396036796684	0.5206745844017392		9	25	cnn_epch100	v6114	Y04WOMTSR
0	12.6011443356955	0.5011979446305238		0	25	cnn_epch100	v6114	Y08WOMTSL
1	12.962342623477076	0.4955522862512882		1	25	cnn_epch100	v6114	Y08WOMTSL
2	12.105712927992537	0.5092457393373839		2	25	cnn_epch100	v6114	Y08WOMTSL
3	12.730909775682404	0.5110892175030552		3	25	cnn_epch100	v6114	Y08WOMTSL
4	12.741897158240944	0.50778288871247		4	25	cnn_epch100	v6114	Y08WOMTSL
5	12.667473222330832	0.496949352575067		5	25	cnn_epch100	v6114	Y08WOMTSL
6	12.398753223281126	0.4997638076106648		6	25	cnn_epch100	v6114	Y08WOMTSL
7	12.239146046984038	0.5207422276653029		7	25	cnn_epch100	v6114	Y08WOMTSL
8	12.61035622472902	0.5190586739714051		8	25	cnn_epch100	v6114	Y08WOMTSL
9	12.665358066170096	0.527931880818649		9	25	cnn_epch100	v6114	Y08WOMTSL
0	12.564102656070563	0.4409940012145608		0	25	cnn_epch100	v6114	Y08WOMTSR
1	12.437921179802222	0.46295175499106844		1	25	cnn_epch100	v6114	Y08WOMTSR
2	12.672387491048193	0.46626176695083416		2	25	cnn_epch100	v6114	Y08WOMTSR
3	12.763696337166271	0.4421055255694024		3	25	cnn_epch100	v6114	Y08WOMTSR
4	12.515189904303824	0.45997718848880087		4	25	cnn_epch100	v6114	Y08WOMTSR
5	12.28379907311134	0.4457159079656448		5	25	cnn_epch100	v6114	Y08WOMTSR
6	12.27842827723913	0.47816779408646076		6	25	cnn_epch100	v6114	Y08WOMTSR
7	12.58982695975064	0.4551236176709175		7	25	cnn_epch100	v6114	Y08WOMTSR
8	12.563288264274416	0.45022587467122827		8	25	cnn_epch100	v6114	Y08WOMTSR
9	12.385537097741755	0.4503301705566067		9	25	cnn_epch100	v6114	Y08WOMTSR
0	12.766872720145184	0.43030544101185086		0	25	cnn_epch100	v6115	Y08WOMTSR
1	12.92505074732205	0.39828270139690475		1	25	cnn_epch100	v6115	Y08WOMTSR
2	12.799603306408526	0.4405042861955232		2	25	cnn_epch100	v6115	Y08WOMTSR
3	12.83302016824209	0.423044850375407		3	25	cnn_epch100	v6115	Y08WOMTSR
4	12.82174534723936	0.42383508206078446		4	25	cnn_epch100	v6115	Y08WOMTSR
5	12.574903300092023	0.41167837778430383		5	25	cnn_epch100	v6115	Y08WOMTSR
6	12.519020276825868	0.43947199320199537		6	25	cnn_epch100	v6115	Y08WOMTSR
7	12.672274779948076	0.4536778363828686		7	25	cnn_epch100	v6115	Y08WOMTSR
8	12.772199903143742	0.43241972840620674		8	25	cnn_epch100	v6115	Y08WOMTSR
9	12.63076419511191	0.41991805571629326		9	25	cnn_epch100	v6115	Y08WOMTSR
0	12.944049860486292	0.4711944068072062		0	25	cnn_epch100	v6115	Y08WOMTSL
1	13.356908511887095	0.456611671398128		1	25	cnn_epch100	v6115	Y08WOMTSL
2	12.303136280516313	0.4854351358052151		2	25	cnn_epch100	v6115	Y08WOMTSL
3	13.112396662373303	0.4682717861386648		3	25	cnn_epch100	v6115	Y08WOMTSL
4	13.224131082092695	0.4684454214072659		4	25	cnn_epch100	v6115	Y08WOMTSL
5	12.659056698833638	0.49625922547589657		5	25	cnn_epch100	v6115	Y08WOMTSL
6	12.436011627758049	0.5010934260817612		6	25	cnn_epch100	v6115	Y08WOMTSL
7	12.562537619874435	0.48047861758007315		7	25	cnn_epch100	v6115	Y08WOMTSL
8	12.949805819564345	0.4771215211262415		8	25	cnn_epch100	v6115	Y08WOMTSL
9	13.032111639836854	0.4843879640022835		9	25	cnn_epch100	v6115	Y08WOMTSL
0	11.933227357159874	0.606059186166771		0	25	cnn_epch100	v6115	Y04WOMTSL
1	11.871462032252149	0.5947215467657271		1	25	cnn_epch100	v6115	Y04WOMTSL
2	11.94337321087669	0.5831282500412904		2	25	cnn_epch100	v6115	Y04WOMTSL
3	11.521856901754877	0.5883335673015868		3	25	cnn_epch100	v6115	Y04WOMTSL
4	11.68554796169033	0.5940167940627642		4	25	cnn_epch100	v6115	Y04WOMTSL
5	11.352716289555266	0.5838490065167259		5	25	cnn_epch100	v6115	Y04WOMTSL
6	11.77439348358644	0.5777077492759721		6	25	cnn_epch100	v6115	Y04WOMTSL
7	12.087467041254948	0.6100725732087436		7	25	cnn_epch100	v6115	Y04WOMTSL
8	11.419671716607656	0.6029285944857823		8	25	cnn_epch100	v6115	Y04WOMTSL
9	11.683358425166563	0.585326541988807		9	25	cnn_epch100	v6115	Y04WOMTSL
0	12.285486704437256	0.47995625732782893		0	25	cnn_epch100	v6115	Y04WOMTSR
1	12.618458718375264	0.4735160027233677		1	25	cnn_epch100	v6115	Y04WOMTSR
2	12.224505619988165	0.4832042205984363		2	25	cnn_epch100	v6115	Y04WOMTSR
3	12.28433652781344	0.4951922456916415		3	25	cnn_epch100	v6115	Y04WOMTSR
4	12.82546973978604	0.46277405693415347		4	25	cnn_epch100	v6115	Y04WOMTSR
5	12.83859406044552	0.4552730471708434		5	25	cnn_epch100	v6115	Y04WOMTSR
6	12.19549316496714	0.48019946982862216		6	25	cnn_epch100	v6115	Y04WOMTSR
7	12.433365704554143	0.4707431854361586		7	25	cnn_epch100	v6115	Y04WOMTSR
8	12.325201982730634	0.47920078677848366		8	25	cnn_epch100	v6115	Y04WOMTSR
9	12.462167508794986	0.47823561011323273		9	25	cnn_epch100	v6115	Y04WOMTSR
0	11.973760187723226	0.5161955596223162		0	25	cnn_epch100	v6116	Y04WOMTSR
1	12.478972384564148	0.4887425303714138		1	25	cnn_epch100	v6116	Y04WOMTSR
2	11.999374205205386	0.502202348725479		2	25	cnn_epch100	v6116	Y04WOMTSR
3	12.150897080804228	0.519231620321459		3	25	cnn_epch100	v6116	Y04WOMTSR
4	12.494043591878205	0.49218825005200306		4	25	cnn_epch100	v6116	Y04WOMTSR
5	12.398215104921244	0.4882152214443469		5	25	cnn_epch100	v6116	Y04WOMTSR
6	12.009724135964406	0.5063890549172602		6	25	cnn_epch100	v6116	Y04WOMTSR
7	12.14542135343931	0.5030281974001166		7	25	cnn_epch100	v6116	Y04WOMTSR
8	12.081028006270722	0.5100678833989035		8	25	cnn_epch100	v6116	Y04WOMTSR
9	12.126667174077722	0.5190905320527862		9	25	cnn_epch100	v6116	Y04WOMTSR
0	12.958959021798568	0.40013371325891134		0	25	cnn_epch100	v6116	Y08WOMTSR
1	12.83156149697363	0.4116185125257312		1	25	cnn_epch100	v6116	Y08WOMTSR
2	12.807200790776022	0.4380805007087862		2	25	cnn_epch100	v6116	Y08WOMTSR
3	12.976810811277502	0.4113170405935179		3	25	cnn_epch100	v6116	Y08WOMTSR
4	12.778899495536203	0.42118005274186676		4	25	cnn_epch100	v6116	Y08WOMTSR
5	12.690326269354223	0.39441916530290577		5	25	cnn_epch100	v6116	Y08WOMTSR
6	12.482131187627417	0.4361704561814078		6	25	cnn_epch100	v6116	Y08WOMTSR
7	12.61410976924858	0.45889492363571494		7	25	cnn_epch100	v6116	Y08WOMTSR
8	12.83965031164144	0.4190906244125233		8	25	cnn_epch100	v6116	Y08WOMTSR
9	12.743009891402682	0.3993641249710284		9	25	cnn_epch100	v6116	Y08WOMTSR
0	12.779650198689437	0.4799183705409763		0	25	cnn_epch100	v6116	Y08WOMTSL
1	12.985694736563078	0.499787809136369		1	25	cnn_epch100	v6116	Y08WOMTSL
2	12.28106966516483	0.5089434233931454		2	25	cnn_epch100	v6116	Y08WOMTSL
3	12.760802087137597	0.5053909373549955		3	25	cnn_epch100	v6116	Y08WOMTSL
4	13.078303112016316	0.5042094153451858		4	25	cnn_epch100	v6116	Y08WOMTSL
5	12.517783486720596	0.5096982834989016		5	25	cnn_epch100	v6116	Y08WOMTSL
6	12.297600415421169	0.5170126709019124		6	25	cnn_epch100	v6116	Y08WOMTSL
7	12.227715069505347	0.5186759760626642		7	25	cnn_epch100	v6116	Y08WOMTSL
8	12.619981017292837	0.514747599549448		8	25	cnn_epch100	v6116	Y08WOMTSL
9	12.808965729255032	0.5118905383455734		9	25	cnn_epch100	v6116	Y08WOMTSL
0	11.879829841763154	0.6108228836176587		0	25	cnn_epch100	v6116	Y04WOMTSL
1	11.94593986846977	0.5930204246693409		1	25	cnn_epch100	v6116	Y04WOMTSL
2	11.923274885382217	0.5751958935856791		2	25	cnn_epch100	v6116	Y04WOMTSL
3	11.674390038095083	0.5837871835519678		3	25	cnn_epch100	v6116	Y04WOMTSL
4	11.53200950097628	0.6084921258826875		4	25	cnn_epch100	v6116	Y04WOMTSL
5	11.277545395102994	0.5924701842490673		5	25	cnn_epch100	v6116	Y04WOMTSL
6	11.618746335339535	0.5833601947082315		6	25	cnn_epch100	v6116	Y04WOMTSL
7	12.15585140743844	0.6082534313243925		7	25	cnn_epch100	v6116	Y04WOMTSL
8	11.264183910699462	0.6137545523541118		8	25	cnn_epch100	v6116	Y04WOMTSL
9	11.524545721269767	0.5868091852600326		9	25	cnn_epch100	v6116	Y04WOMTSL
0	12.11861074638251	0.5974693382610303		0	25	cnn_epch100	v6117	Y04WOMTSL
1	11.895517805064884	0.5967242720035991		1	25	cnn_epch100	v6117	Y04WOMTSL
2	11.705925249504244	0.5945975750829012		2	25	cnn_epch100	v6117	Y04WOMTSL
3	11.712564346879256	0.5861707082832182		3	25	cnn_epch100	v6117	Y04WOMTSL
4	11.542369389342996	0.6066048005205714		4	25	cnn_epch100	v6117	Y04WOMTSL
5	11.343185971408436	0.593267551926655		5	25	cnn_epch100	v6117	Y04WOMTSL
6	11.712890633572496	0.5743229465938073		6	25	cnn_epch100	v6117	Y04WOMTSL
7	11.965196187110925	0.6181199940615809		7	25	cnn_epch100	v6117	Y04WOMTSL
8	11.275786126500495	0.612741324625436		8	25	cnn_epch100	v6117	Y04WOMTSL
9	11.57720646145666	0.5805002384842006		9	25	cnn_epch100	v6117	Y04WOMTSL
0	12.075040585457227	0.5084935093151877		0	25	cnn_epch100	v6117	Y04WOMTSR
1	12.411537687169009	0.49606887617156575		1	25	cnn_epch100	v6117	Y04WOMTSR
2	11.999400003468915	0.516777325444275		2	25	cnn_epch100	v6117	Y04WOMTSR
3	12.365296929887316	0.5137880347381436		3	25	cnn_epch100	v6117	Y04WOMTSR
4	12.361818143003257	0.4905153398232998		4	25	cnn_epch100	v6117	Y04WOMTSR
5	12.32731547209645	0.4985855283852101		5	25	cnn_epch100	v6117	Y04WOMTSR
6	12.129989341437309	0.49983145245488586		6	25	cnn_epch100	v6117	Y04WOMTSR
7	12.093877779155124	0.506641316040543		7	25	cnn_epch100	v6117	Y04WOMTSR
8	11.972939168285524	0.5188057383691518		8	25	cnn_epch100	v6117	Y04WOMTSR
9	12.145124875498082	0.5173418101311211		9	25	cnn_epch100	v6117	Y04WOMTSR
0	12.812909376868072	0.40961172771799637		0	25	cnn_epch100	v6117	Y08WOMTSR
1	12.842635448655612	0.40437965144411553		1	25	cnn_epch100	v6117	Y08WOMTSR
2	13.13995282496798	0.40015851920807227		2	25	cnn_epch100	v6117	Y08WOMTSR
3	13.031443513999378	0.3963870993608035		3	25	cnn_epch100	v6117	Y08WOMTSR
4	13.081603145565465	0.386298609044982		4	25	cnn_epch100	v6117	Y08WOMTSR
5	12.737329408417631	0.38459103796683897		5	25	cnn_epch100	v6117	Y08WOMTSR
6	12.73151929678051	0.40016648234142216		6	25	cnn_epch100	v6117	Y08WOMTSR
7	12.95435841842188	0.40767237741916307		7	25	cnn_epch100	v6117	Y08WOMTSR
8	12.918751701493392	0.40323067614540387		8	25	cnn_epch100	v6117	Y08WOMTSR
9	12.768128712544929	0.3939037755364549		9	25	cnn_epch100	v6117	Y08WOMTSR
0	13.079190568589723	0.4396412938203637		0	25	cnn_epch100	v6117	Y08WOMTSL
1	13.652542562621829	0.4142879030366983		1	25	cnn_epch100	v6117	Y08WOMTSL
2	13.040767031538818	0.460248582334402		2	25	cnn_epch100	v6117	Y08WOMTSL
3	13.199426629504089	0.45432877283320977		3	25	cnn_epch100	v6117	Y08WOMTSL
4	13.176970416265432	0.44274676146404046		4	25	cnn_epch100	v6117	Y08WOMTSL
5	13.358191992765844	0.4332995514514462		5	25	cnn_epch100	v6117	Y08WOMTSL
6	12.984544349070031	0.43875024942690016		6	25	cnn_epch100	v6117	Y08WOMTSL
7	13.11073592784878	0.4442556581086144		7	25	cnn_epch100	v6117	Y08WOMTSL
8	13.15062757684265	0.4524771756179633		8	25	cnn_epch100	v6117	Y08WOMTSL
9	13.300288142606462	0.4576425969450752		9	25	cnn_epch100	v6117	Y08WOMTSL
0	12.863881695571369	0.4257535613367076		0	25	cnn_epch100	v6118	Y08WOMTSR
1	12.57468613872071	0.4426319149818343		1	25	cnn_epch100	v6118	Y08WOMTSR
2	12.736601977921984	0.4555904406658687		2	25	cnn_epch100	v6118	Y08WOMTSR
3	13.027663998242607	0.41950338528703673		3	25	cnn_epch100	v6118	Y08WOMTSR
4	12.77082784738912	0.4321303650266612		4	25	cnn_epch100	v6118	Y08WOMTSR
5	12.477651432799949	0.42749222206084775		5	25	cnn_epch100	v6118	Y08WOMTSR
6	12.5317233698856	0.45529792094099414		6	25	cnn_epch100	v6118	Y08WOMTSR
7	12.62359740188272	0.45576581969519253		7	25	cnn_epch100	v6118	Y08WOMTSR
8	12.87257195406288	0.4119538101321949		8	25	cnn_epch100	v6118	Y08WOMTSR
9	12.479602964410269	0.4376532453300219		9	25	cnn_epch100	v6118	Y08WOMTSR
0	13.25583520647014	0.47503520858083376		0	25	cnn_epch100	v6118	Y08WOMTSL
1	13.165689071088188	0.4731557853185127		1	25	cnn_epch100	v6118	Y08WOMTSL
2	12.15335357676888	0.5011233961938494		2	25	cnn_epch100	v6118	Y08WOMTSL
3	13.006489697369432	0.4831623195375997		3	25	cnn_epch100	v6118	Y08WOMTSL
4	12.956918415394476	0.487335562876748		4	25	cnn_epch100	v6118	Y08WOMTSL
5	12.835971499839015	0.4720132028282088		5	25	cnn_epch100	v6118	Y08WOMTSL
6	12.885195032025935	0.45796372561985926		6	25	cnn_epch100	v6118	Y08WOMTSL
7	12.463882824606143	0.4964850945281827		7	25	cnn_epch100	v6118	Y08WOMTSL
8	12.997145118092648	0.485728953629191		8	25	cnn_epch100	v6118	Y08WOMTSL
9	12.973972792488563	0.49217382237853174		9	25	cnn_epch100	v6118	Y08WOMTSL
0	12.081738789922316	0.6038489177889392		0	25	cnn_epch100	v6118	Y04WOMTSL
1	12.014153800512124	0.5816970368920593		1	25	cnn_epch100	v6118	Y04WOMTSL
2	11.64350939271187	0.5998425152327612		2	25	cnn_epch100	v6118	Y04WOMTSL
3	11.513453884411833	0.590586209760939		3	25	cnn_epch100	v6118	Y04WOMTSL
4	11.663245990268289	0.5963680683219993		4	25	cnn_epch100	v6118	Y04WOMTSL
5	11.36001778673892	0.5922174142792354		5	25	cnn_epch100	v6118	Y04WOMTSL
6	11.595990463020808	0.5868938149981096		6	25	cnn_epch100	v6118	Y04WOMTSL
7	11.780351795742211	0.6145579711499706		7	25	cnn_epch100	v6118	Y04WOMTSL
8	11.410848734446295	0.6010041132466993		8	25	cnn_epch100	v6118	Y04WOMTSL
9	11.612030804734166	0.5796875135509904		9	25	cnn_epch100	v6118	Y04WOMTSL
0	12.30700435828994	0.48671204858223366		0	25	cnn_epch100	v6118	Y04WOMTSR
1	12.479638408722296	0.485664152355121		1	25	cnn_epch100	v6118	Y04WOMTSR
2	11.96650720527528	0.5072533912407516		2	25	cnn_epch100	v6118	Y04WOMTSR
3	12.27713759235783	0.4991992626599409		3	25	cnn_epch100	v6118	Y04WOMTSR
4	12.651852481213435	0.46135751373697553		4	25	cnn_epch100	v6118	Y04WOMTSR
5	12.417861289236178	0.5088485884789846		5	25	cnn_epch100	v6118	Y04WOMTSR
6	12.155323230583155	0.4854696679794138		6	25	cnn_epch100	v6118	Y04WOMTSR
7	12.098641115613097	0.5031406708343683		7	25	cnn_epch100	v6118	Y04WOMTSR
8	12.25150097653257	0.48639855729050974		8	25	cnn_epch100	v6118	Y04WOMTSR
9	12.36457388582683	0.4908778254520068		9	25	cnn_epch100	v6118	Y04WOMTSR
0	12.758482753243934	0.41491410711783794		0	25	cnn_epch100	v6119	Y08WOMTSR
1	12.78794291059527	0.41290795914720313		1	25	cnn_epch100	v6119	Y08WOMTSR
2	12.879906047283036	0.43119004983601006		2	25	cnn_epch100	v6119	Y08WOMTSR
3	12.79802370113441	0.42631322226713814		3	25	cnn_epch100	v6119	Y08WOMTSR
4	12.764595695219338	0.42484780074267564		4	25	cnn_epch100	v6119	Y08WOMTSR
5	12.423264506470831	0.4278349323557842		5	25	cnn_epch100	v6119	Y08WOMTSR
6	12.654589098082932	0.4323431894675791		6	25	cnn_epch100	v6119	Y08WOMTSR
7	12.884369714223745	0.43033099423910487		7	25	cnn_epch100	v6119	Y08WOMTSR
8	12.736460884723998	0.4266239742070951		8	25	cnn_epch100	v6119	Y08WOMTSR
9	12.434784388083846	0.44280877394851376		9	25	cnn_epch100	v6119	Y08WOMTSR
0	11.885701019097509	0.5284420638082782		0	25	cnn_epch100	v6119	Y04WOMTSR
1	12.419539398699197	0.4995942595769376		1	25	cnn_epch100	v6119	Y04WOMTSR
2	11.820508965782102	0.5254508462690844		2	25	cnn_epch100	v6119	Y04WOMTSR
3	11.99314759990833	0.5362719228161256		3	25	cnn_epch100	v6119	Y04WOMTSR
4	12.368584723201655	0.49403801358340405		4	25	cnn_epch100	v6119	Y04WOMTSR
5	12.409701945579055	0.5034262058076144		5	25	cnn_epch100	v6119	Y04WOMTSR
6	11.896780654923374	0.5196414494868238		6	25	cnn_epch100	v6119	Y04WOMTSR
7	11.98538951647462	0.5150584873314404		7	25	cnn_epch100	v6119	Y04WOMTSR
8	12.028028567829669	0.5131409801742965		8	25	cnn_epch100	v6119	Y04WOMTSR
9	12.113040974132412	0.5409428160772172		9	25	cnn_epch100	v6119	Y04WOMTSR
0	11.935432324340717	0.6047216802588762		0	25	cnn_epch100	v6119	Y04WOMTSL
1	11.754713525232074	0.6039504580520352		1	25	cnn_epch100	v6119	Y04WOMTSL
2	12.106191881663602	0.5887841273763601		2	25	cnn_epch100	v6119	Y04WOMTSL
3	11.73055274842756	0.5714154561822258		3	25	cnn_epch100	v6119	Y04WOMTSL
4	11.664368417852115	0.5967345776282201		4	25	cnn_epch100	v6119	Y04WOMTSL
5	11.480811190997306	0.5686138846385235		5	25	cnn_epch100	v6119	Y04WOMTSL
6	11.681196140580957	0.5769530955361827		6	25	cnn_epch100	v6119	Y04WOMTSL
7	11.817176719859816	0.6137029419105823		7	25	cnn_epch100	v6119	Y04WOMTSL
8	11.21881965462922	0.6183912591145542		8	25	cnn_epch100	v6119	Y04WOMTSL
9	11.63150064943589	0.5784506225955518		9	25	cnn_epch100	v6119	Y04WOMTSL
0	12.959055099547673	0.46221844910648263		0	25	cnn_epch100	v6119	Y08WOMTSL
1	13.088148966625871	0.4822981346963839		1	25	cnn_epch100	v6119	Y08WOMTSL
2	12.25189415601665	0.48960511831509884		2	25	cnn_epch100	v6119	Y08WOMTSL
3	13.11092216256864	0.47505264573739214		3	25	cnn_epch100	v6119	Y08WOMTSL
4	12.92046178139727	0.47812854005684297		4	25	cnn_epch100	v6119	Y08WOMTSL
5	12.790143315480682	0.481561811805957		5	25	cnn_epch100	v6119	Y08WOMTSL
6	12.527073029922455	0.4876856789000273		6	25	cnn_epch100	v6119	Y08WOMTSL
7	12.357516316313324	0.5064203063316566		7	25	cnn_epch100	v6119	Y08WOMTSL
8	12.772930326185678	0.4971015198076904		8	25	cnn_epch100	v6119	Y08WOMTSL
9	13.078451920834777	0.4916028980366796		9	25	cnn_epch100	v6119	Y08WOMTSL
0	12.082231588041852	0.5029914150376055		0	25	cnn_epch100	v6120	Y04WOMTSR
1	12.616477915653238	0.4689268014671109		1	25	cnn_epch100	v6120	Y04WOMTSR
2	12.133955213228647	0.4898257457423453		2	25	cnn_epch100	v6120	Y04WOMTSR
3	12.475601923403255	0.4734837853376166		3	25	cnn_epch100	v6120	Y04WOMTSR
4	12.51988544711535	0.46868633353182754		4	25	cnn_epch100	v6120	Y04WOMTSR
5	12.59411938432339	0.4589007881660515		5	25	cnn_epch100	v6120	Y04WOMTSR
6	12.31176477644046	0.465116090662764		6	25	cnn_epch100	v6120	Y04WOMTSR
7	12.406681141759757	0.47290195213130637		7	25	cnn_epch100	v6120	Y04WOMTSR
8	12.433409529745472	0.466718880634992		8	25	cnn_epch100	v6120	Y04WOMTSR
9	12.446977447868187	0.47566023324207185		9	25	cnn_epch100	v6120	Y04WOMTSR
0	13.079699359849783	0.44391277929767525		0	25	cnn_epch100	v6120	Y08WOMTSL
1	13.392787424639916	0.44516231197388617		1	25	cnn_epch100	v6120	Y08WOMTSL
2	12.551997399452947	0.4651240252562193		2	25	cnn_epch100	v6120	Y08WOMTSL
3	12.944699124127922	0.4825097060502247		3	25	cnn_epch100	v6120	Y08WOMTSL
4	12.885987024629998	0.48949099359646653		4	25	cnn_epch100	v6120	Y08WOMTSL
5	12.907205605697218	0.4654481351638031		5	25	cnn_epch100	v6120	Y08WOMTSL
6	12.541051509526238	0.48410077097604964		6	25	cnn_epch100	v6120	Y08WOMTSL
7	12.654572507025666	0.4740911901123935		7	25	cnn_epch100	v6120	Y08WOMTSL
8	13.176723191063129	0.4637014804010399		8	25	cnn_epch100	v6120	Y08WOMTSL
9	13.013635680463045	0.4913696697152814		9	25	cnn_epch100	v6120	Y08WOMTSL
0	12.179593197446156	0.581399318928714		0	25	cnn_epch100	v6120	Y04WOMTSL
1	12.09605065748623	0.5745839799460847		1	25	cnn_epch100	v6120	Y04WOMTSL
2	11.976120866735949	0.5683580331309807		2	25	cnn_epch100	v6120	Y04WOMTSL
3	11.762528812765112	0.5649115199812301		3	25	cnn_epch100	v6120	Y04WOMTSL
4	12.019902553995884	0.569570857112921		4	25	cnn_epch100	v6120	Y04WOMTSL
5	11.542488496595915	0.5674934373238621		5	25	cnn_epch100	v6120	Y04WOMTSL
6	11.860900297697649	0.5600394865118937		6	25	cnn_epch100	v6120	Y04WOMTSL
7	12.19093437209768	0.593204831824423		7	25	cnn_epch100	v6120	Y04WOMTSL
8	11.68413691614958	0.5768051524609383		8	25	cnn_epch100	v6120	Y04WOMTSL
9	11.714497870092934	0.5650963420889479		9	25	cnn_epch100	v6120	Y04WOMTSL
0	11.934089293524416	0.525654721060774		0	25	cnn_epch100	v6120	Y08WOMTSR
1	12.113983088671022	0.5154153839173271		1	25	cnn_epch100	v6120	Y08WOMTSR
2	11.908338539786964	0.5508046344939745		2	25	cnn_epch100	v6120	Y08WOMTSR
3	12.501755613221537	0.5145762087442539		3	25	cnn_epch100	v6120	Y08WOMTSR
4	11.954156023451404	0.5355914683400285		4	25	cnn_epch100	v6120	Y08WOMTSR
5	11.762519629358136	0.5174431445715474		5	25	cnn_epch100	v6120	Y08WOMTSR
6	11.436865497593685	0.5649475659515146		6	25	cnn_epch100	v6120	Y08WOMTSR
7	11.8841273237927	0.5590208372966856		7	25	cnn_epch100	v6120	Y08WOMTSR
8	11.930205875228896	0.533773825812905		8	25	cnn_epch100	v6120	Y08WOMTSR
9	11.87599704452062	0.5335058898990759		9	25	cnn_epch100	v6120	Y08WOMTSR
0	12.75551324202612	0.48176332428538277		0	25	cnn_epch100	v6121	Y08WOMTSL
1	12.977057362477426	0.49319613291606423		1	25	cnn_epch100	v6121	Y08WOMTSL
2	12.446448402397436	0.48403891043010006		2	25	cnn_epch100	v6121	Y08WOMTSL
3	12.880887914716707	0.49567555655993434		3	25	cnn_epch100	v6121	Y08WOMTSL
4	12.961397967792584	0.47616936334654103		4	25	cnn_epch100	v6121	Y08WOMTSL
5	12.961779629420253	0.49771881329270473		5	25	cnn_epch100	v6121	Y08WOMTSL
6	12.38280655062238	0.5039927329409956		6	25	cnn_epch100	v6121	Y08WOMTSL
7	12.528542985971027	0.49909846213355474		7	25	cnn_epch100	v6121	Y08WOMTSL
8	12.76592652312218	0.49903284035345274		8	25	cnn_epch100	v6121	Y08WOMTSL
9	12.907623723098215	0.5043526371765412		9	25	cnn_epch100	v6121	Y08WOMTSL
0	11.960400155553062	0.5211715451966963		0	25	cnn_epch100	v6121	Y04WOMTSR
1	12.363924551795227	0.4980146820095096		1	25	cnn_epch100	v6121	Y04WOMTSR
2	11.92632286296379	0.5065472223790086		2	25	cnn_epch100	v6121	Y04WOMTSR
3	12.119521632229851	0.51606789988838		3	25	cnn_epch100	v6121	Y04WOMTSR
4	12.376875339893951	0.49215327307104406		4	25	cnn_epch100	v6121	Y04WOMTSR
5	12.471029839761265	0.49246265063248884		5	25	cnn_epch100	v6121	Y04WOMTSR
6	12.081285134119058	0.496019181581385		6	25	cnn_epch100	v6121	Y04WOMTSR
7	12.31552337710514	0.48377742408581553		7	25	cnn_epch100	v6121	Y04WOMTSR
8	12.26769557650181	0.4869496648918528		8	25	cnn_epch100	v6121	Y04WOMTSR
9	12.312612132649036	0.4933507526623073		9	25	cnn_epch100	v6121	Y04WOMTSR
0	12.283608229916751	0.5719448468723903		0	25	cnn_epch100	v6121	Y04WOMTSL
1	12.41541173131841	0.5420160434769277		1	25	cnn_epch100	v6121	Y04WOMTSL
2	12.055915425024669	0.5599001384933271		2	25	cnn_epch100	v6121	Y04WOMTSL
3	11.913789309049491	0.5486236319737288		3	25	cnn_epch100	v6121	Y04WOMTSL
4	12.19820341595062	0.5570998491337719		4	25	cnn_epch100	v6121	Y04WOMTSL
5	11.772306695368265	0.5393339873582839		5	25	cnn_epch100	v6121	Y04WOMTSL
6	12.115634322675994	0.5349230450667577		6	25	cnn_epch100	v6121	Y04WOMTSL
7	12.344445008351292	0.5741376741813223		7	25	cnn_epch100	v6121	Y04WOMTSL
8	11.662626813970816	0.5858646943825293		8	25	cnn_epch100	v6121	Y04WOMTSL
9	11.761215182879868	0.5603914570272844		9	25	cnn_epch100	v6121	Y04WOMTSL
0	12.437966335358048	0.4680117295092023		0	25	cnn_epch100	v6121	Y08WOMTSR
1	12.491692158985211	0.4556407994699384		1	25	cnn_epch100	v6121	Y08WOMTSR
2	12.510807708679396	0.4794698278346762		2	25	cnn_epch100	v6121	Y08WOMTSR
3	12.64394591426404	0.4597391042530219		3	25	cnn_epch100	v6121	Y08WOMTSR
4	12.605429623919177	0.4735492782560098		4	25	cnn_epch100	v6121	Y08WOMTSR
5	12.465410183648933	0.46932188453856283		5	25	cnn_epch100	v6121	Y08WOMTSR
6	12.117076287180764	0.4862416462958138		6	25	cnn_epch100	v6121	Y08WOMTSR
7	12.378342587946566	0.48274712554988697		7	25	cnn_epch100	v6121	Y08WOMTSR
8	12.521043365705957	0.46584794356011827		8	25	cnn_epch100	v6121	Y08WOMTSR
9	12.276858717350835	0.47779839911595495		9	25	cnn_epch100	v6121	Y08WOMTSR
0	12.74844206393647	0.48335729866305444		0	25	cnn_epch100	v6122	Y08WOMTSL
1	12.869867847109967	0.5059475793881892		1	25	cnn_epch100	v6122	Y08WOMTSL
2	12.216424287317963	0.4938484108695548		2	25	cnn_epch100	v6122	Y08WOMTSL
3	12.702449632645472	0.5100371780621901		3	25	cnn_epch100	v6122	Y08WOMTSL
4	12.681938280506888	0.5068235805471297		4	25	cnn_epch100	v6122	Y08WOMTSL
5	12.827967361412608	0.49832685258891884		5	25	cnn_epch100	v6122	Y08WOMTSL
6	12.390709129918877	0.4999228957352693		6	25	cnn_epch100	v6122	Y08WOMTSL
7	12.426263316424317	0.49770779397762155		7	25	cnn_epch100	v6122	Y08WOMTSL
8	12.73102460404134	0.5063520169145704		8	25	cnn_epch100	v6122	Y08WOMTSL
9	12.926524822235145	0.5037337221096991		9	25	cnn_epch100	v6122	Y08WOMTSL
0	12.684996033777212	0.42318694756519654		0	25	cnn_epch100	v6122	Y08WOMTSR
1	12.662398514426044	0.42595129182485214		1	25	cnn_epch100	v6122	Y08WOMTSR
2	12.719637448308852	0.4529286476519026		2	25	cnn_epch100	v6122	Y08WOMTSR
3	12.875694603532793	0.4273144011555418		3	25	cnn_epch100	v6122	Y08WOMTSR
4	12.800415829241082	0.4194722531173587		4	25	cnn_epch100	v6122	Y08WOMTSR
5	12.42235642152468	0.42684618403254165		5	25	cnn_epch100	v6122	Y08WOMTSR
6	12.570034361173423	0.42592540801687134		6	25	cnn_epch100	v6122	Y08WOMTSR
7	12.821903470197476	0.4208382410951515		7	25	cnn_epch100	v6122	Y08WOMTSR
8	12.774815151413833	0.4226183391203155		8	25	cnn_epch100	v6122	Y08WOMTSR
9	12.646618360737165	0.4266462113804498		9	25	cnn_epch100	v6122	Y08WOMTSR
0	12.160500215481068	0.5830533607768617		0	25	cnn_epch100	v6122	Y04WOMTSL
1	12.071877909898642	0.5792063338623692		1	25	cnn_epch100	v6122	Y04WOMTSL
2	11.891189173816263	0.5772903073466537		2	25	cnn_epch100	v6122	Y04WOMTSL
3	11.592173201327254	0.5817126403787626		3	25	cnn_epch100	v6122	Y04WOMTSL
4	11.8500359921235	0.5823900954305693		4	25	cnn_epch100	v6122	Y04WOMTSL
5	11.522620092512629	0.5686888042090421		5	25	cnn_epch100	v6122	Y04WOMTSL
6	11.672569443190463	0.5778748656582299		6	25	cnn_epch100	v6122	Y04WOMTSL
7	12.050727630565484	0.5907779357204677		7	25	cnn_epch100	v6122	Y04WOMTSL
8	11.296091483624146	0.6120235169842603		8	25	cnn_epch100	v6122	Y04WOMTSL
9	11.98122377147668	0.5461752460777596		9	25	cnn_epch100	v6122	Y04WOMTSL
0	10.982584147240969	0.6180928981875771		0	25	cnn_epch100	v6122	Y04WOMTSR
1	11.370426150367813	0.6037434085737172		1	25	cnn_epch100	v6122	Y04WOMTSR
2	10.877573409795342	0.6171301734592434		2	25	cnn_epch100	v6122	Y04WOMTSR
3	11.340442082169742	0.6010812479583864		3	25	cnn_epch100	v6122	Y04WOMTSR
4	11.419244264896692	0.5914713271080193		4	25	cnn_epch100	v6122	Y04WOMTSR
5	11.146342428581372	0.6237324169191133		5	25	cnn_epch100	v6122	Y04WOMTSR
6	10.950952226040087	0.6189877198396324		6	25	cnn_epch100	v6122	Y04WOMTSR
7	11.124661851986794	0.6208818715393494		7	25	cnn_epch100	v6122	Y04WOMTSR
8	11.17125253091635	0.6039195718650883		8	25	cnn_epch100	v6122	Y04WOMTSR
9	11.076336028871856	0.6268076518221207		9	25	cnn_epch100	v6122	Y04WOMTSR
0	12.924929146194554	0.45891386387884897		0	25	cnn_epch100	v6123	Y08WOMTSL
1	13.407517377153848	0.4534635829098917		1	25	cnn_epch100	v6123	Y08WOMTSL
2	12.45954556602995	0.46798941282432527		2	25	cnn_epch100	v6123	Y08WOMTSL
3	13.240216293474582	0.4646160482753301		3	25	cnn_epch100	v6123	Y08WOMTSL
4	13.19814712255982	0.4592260042197606		4	25	cnn_epch100	v6123	Y08WOMTSL
5	12.91715848962462	0.46975007336598856		5	25	cnn_epch100	v6123	Y08WOMTSL
6	12.717780777920323	0.4699140392984747		6	25	cnn_epch100	v6123	Y08WOMTSL
7	12.528473257308884	0.4889411129269062		7	25	cnn_epch100	v6123	Y08WOMTSL
8	13.109655947669411	0.4719421457327719		8	25	cnn_epch100	v6123	Y08WOMTSL
9	13.004682001400033	0.48917282481717383		9	25	cnn_epch100	v6123	Y08WOMTSL
0	11.193791332969264	0.6220515751864197		0	25	cnn_epch100	v6123	Y04WOMTSR
1	11.325634438346537	0.6076231331218969		1	25	cnn_epch100	v6123	Y04WOMTSR
2	10.83850044700786	0.6230583170032741		2	25	cnn_epch100	v6123	Y04WOMTSR
3	11.195230857015687	0.6118550293935786		3	25	cnn_epch100	v6123	Y04WOMTSR
4	11.646299232097734	0.5865968243551949		4	25	cnn_epch100	v6123	Y04WOMTSR
5	11.088791853856955	0.6241767618690294		5	25	cnn_epch100	v6123	Y04WOMTSR
6	11.076657244159312	0.6173763055348283		6	25	cnn_epch100	v6123	Y04WOMTSR
7	10.875407233162091	0.6309603661263249		7	25	cnn_epch100	v6123	Y04WOMTSR
8	11.329907864421449	0.5927392262685167		8	25	cnn_epch100	v6123	Y04WOMTSR
9	11.04379429363644	0.6256502391785511		9	25	cnn_epch100	v6123	Y04WOMTSR
0	12.138350036579	0.585929181682887		0	25	cnn_epch100	v6123	Y04WOMTSL
1	11.985352828390251	0.5841128021333479		1	25	cnn_epch100	v6123	Y04WOMTSL
2	11.928814725901658	0.573061298354631		2	25	cnn_epch100	v6123	Y04WOMTSL
3	11.771941133398292	0.5643014550571219		3	25	cnn_epch100	v6123	Y04WOMTSL
4	11.757908337926713	0.5883377359122148		4	25	cnn_epch100	v6123	Y04WOMTSL
5	11.489972694003244	0.5699583686078861		5	25	cnn_epch100	v6123	Y04WOMTSL
6	11.906539704403574	0.5577832017055353		6	25	cnn_epch100	v6123	Y04WOMTSL
7	12.10511310729967	0.5882253209897024		7	25	cnn_epch100	v6123	Y04WOMTSL
8	11.433272278432998	0.5997945566819907		8	25	cnn_epch100	v6123	Y04WOMTSL
9	11.748128486140851	0.5616478931186627		9	25	cnn_epch100	v6123	Y04WOMTSL
0	12.768518965333902	0.4181169855631723		0	25	cnn_epch100	v6123	Y08WOMTSR
1	12.777613614970752	0.43534861364927485		1	25	cnn_epch100	v6123	Y08WOMTSR
2	12.828155081390218	0.44292346891373374		2	25	cnn_epch100	v6123	Y08WOMTSR
3	12.880068798893127	0.4229719834588238		3	25	cnn_epch100	v6123	Y08WOMTSR
4	13.11054634802811	0.4116624032262394		4	25	cnn_epch100	v6123	Y08WOMTSR
5	12.455345127240529	0.4250537325675536		5	25	cnn_epch100	v6123	Y08WOMTSR
6	12.342476051498432	0.4549483066359697		6	25	cnn_epch100	v6123	Y08WOMTSR
7	12.847439346598136	0.42328531004285247		7	25	cnn_epch100	v6123	Y08WOMTSR
8	12.692212562666702	0.43252366747641924		8	25	cnn_epch100	v6123	Y08WOMTSR
9	12.467365408431569	0.44297269662572764		9	25	cnn_epch100	v6123	Y08WOMTSR
0	12.477443906088444	0.45794857271729605		0	25	cnn_epch100	v6124	Y08WOMTSR
1	13.034037678260296	0.41292902498033507		1	25	cnn_epch100	v6124	Y08WOMTSR
2	12.733417940417102	0.4517160978102951		2	25	cnn_epch100	v6124	Y08WOMTSR
3	12.693015673911376	0.44557601534900054		3	25	cnn_epch100	v6124	Y08WOMTSR
4	12.677492380131977	0.4400126761271158		4	25	cnn_epch100	v6124	Y08WOMTSR
5	12.493140650506769	0.4370577399432696		5	25	cnn_epch100	v6124	Y08WOMTSR
6	12.232368415667972	0.471202232493269		6	25	cnn_epch100	v6124	Y08WOMTSR
7	12.491250943503156	0.4698908076565207		7	25	cnn_epch100	v6124	Y08WOMTSR
8	12.6326838771451	0.4412848095077107		8	25	cnn_epch100	v6124	Y08WOMTSR
9	12.660237642932607	0.42939751245377156		9	25	cnn_epch100	v6124	Y08WOMTSR
0	13.017034054394044	0.4528100466217567		0	25	cnn_epch100	v6124	Y08WOMTSL
1	13.33796282369297	0.46196392158736005		1	25	cnn_epch100	v6124	Y08WOMTSL
2	12.345026545760913	0.4757022859378629		2	25	cnn_epch100	v6124	Y08WOMTSL
3	13.299703066928863	0.46281310186225194		3	25	cnn_epch100	v6124	Y08WOMTSL
4	13.409625426654564	0.4722831784744532		4	25	cnn_epch100	v6124	Y08WOMTSL
5	12.93466547265801	0.4700849830071236		5	25	cnn_epch100	v6124	Y08WOMTSL
6	12.63548773752919	0.4729832998879728		6	25	cnn_epch100	v6124	Y08WOMTSL
7	12.582941340757026	0.47605227161676844		7	25	cnn_epch100	v6124	Y08WOMTSL
8	13.074535947106709	0.4642392070754525		8	25	cnn_epch100	v6124	Y08WOMTSL
9	13.050306961251149	0.49298102576160624		9	25	cnn_epch100	v6124	Y08WOMTSL
0	12.480999932889832	0.5528607406105219		0	25	cnn_epch100	v6124	Y04WOMTSL
1	12.456021626537618	0.5444682173128624		1	25	cnn_epch100	v6124	Y04WOMTSL
2	12.42250355980889	0.5230734614153515		2	25	cnn_epch100	v6124	Y04WOMTSL
3	12.104086025482948	0.5336085543734634		3	25	cnn_epch100	v6124	Y04WOMTSL
4	12.287278446369893	0.5433247013862624		4	25	cnn_epch100	v6124	Y04WOMTSL
5	11.835300059679922	0.5397313421273936		5	25	cnn_epch100	v6124	Y04WOMTSL
6	12.109391168583254	0.5337071740781346		6	25	cnn_epch100	v6124	Y04WOMTSL
7	12.407243025579776	0.5573629221640164		7	25	cnn_epch100	v6124	Y04WOMTSL
8	11.792430346588164	0.5650419134563176		8	25	cnn_epch100	v6124	Y04WOMTSL
9	12.074227033068931	0.546715160242716		9	25	cnn_epch100	v6124	Y04WOMTSL
0	12.213459375570602	0.5076586900410643		0	25	cnn_epch100	v6124	Y04WOMTSR
1	12.388030134631498	0.4951608437576396		1	25	cnn_epch100	v6124	Y04WOMTSR
2	12.024661596976175	0.5006228442706343		2	25	cnn_epch100	v6124	Y04WOMTSR
3	12.403221402811	0.4795056949437455		3	25	cnn_epch100	v6124	Y04WOMTSR
4	12.400469668444751	0.48878353749274356		4	25	cnn_epch100	v6124	Y04WOMTSR
5	12.234045125861016	0.5048211007395625		5	25	cnn_epch100	v6124	Y04WOMTSR
6	12.112253631508462	0.5006905489370095		6	25	cnn_epch100	v6124	Y04WOMTSR
7	12.226493767979765	0.4888622205758547		7	25	cnn_epch100	v6124	Y04WOMTSR
8	12.313846100166078	0.48520445009101737		8	25	cnn_epch100	v6124	Y04WOMTSR
9	12.222189174149149	0.509075671102448		9	25	cnn_epch100	v6124	Y04WOMTSR
0	12.28658311501982	0.5717308665058692		0	25	cnn_epch100	v6125	Y04WOMTSL
1	12.135335738376972	0.5691754553799356		1	25	cnn_epch100	v6125	Y04WOMTSL
2	11.780182096825348	0.5885170560771901		2	25	cnn_epch100	v6125	Y04WOMTSL
3	11.962143751487476	0.570816353619149		3	25	cnn_epch100	v6125	Y04WOMTSL
4	11.950269415440404	0.5776048092437357		4	25	cnn_epch100	v6125	Y04WOMTSL
5	11.672983920834849	0.5699298433717621		5	25	cnn_epch100	v6125	Y04WOMTSL
6	11.929977182649344	0.5573908557745754		6	25	cnn_epch100	v6125	Y04WOMTSL
7	12.11868293199113	0.587714828271195		7	25	cnn_epch100	v6125	Y04WOMTSL
8	11.473927953405637	0.6015341541071084		8	25	cnn_epch100	v6125	Y04WOMTSL
9	11.950616763998124	0.5401607438522331		9	25	cnn_epch100	v6125	Y04WOMTSL
0	12.01519850022644	0.514706105525471		0	25	cnn_epch100	v6125	Y04WOMTSR
1	12.506287088189715	0.48751998218422005		1	25	cnn_epch100	v6125	Y04WOMTSR
2	11.887524457817756	0.5173586201831084		2	25	cnn_epch100	v6125	Y04WOMTSR
3	11.953804259933124	0.5347782982362494		3	25	cnn_epch100	v6125	Y04WOMTSR
4	12.482912728741724	0.4775372535074606		4	25	cnn_epch100	v6125	Y04WOMTSR
5	12.134429848481254	0.5202442237608128		5	25	cnn_epch100	v6125	Y04WOMTSR
6	12.095885005786869	0.4967943897927295		6	25	cnn_epch100	v6125	Y04WOMTSR
7	12.094829048882785	0.5051696612948193		7	25	cnn_epch100	v6125	Y04WOMTSR
8	12.097198327725495	0.5053352668825432		8	25	cnn_epch100	v6125	Y04WOMTSR
9	12.212219108530707	0.511270694494089		9	25	cnn_epch100	v6125	Y04WOMTSR
0	12.91994810074501	0.4597701168902266		0	25	cnn_epch100	v6125	Y08WOMTSL
1	13.399623877709615	0.4458430768668195		1	25	cnn_epch100	v6125	Y08WOMTSL
2	12.60764690282546	0.4691976456772328		2	25	cnn_epch100	v6125	Y08WOMTSL
3	13.122273394418606	0.4676469174379155		3	25	cnn_epch100	v6125	Y08WOMTSL
4	12.931814416304618	0.47645209315912024		4	25	cnn_epch100	v6125	Y08WOMTSL
5	12.913071968785353	0.46415378187416023		5	25	cnn_epch100	v6125	Y08WOMTSL
6	12.813728650806588	0.4627253344230774		6	25	cnn_epch100	v6125	Y08WOMTSL
7	12.79144897992164	0.46597510814247023		7	25	cnn_epch100	v6125	Y08WOMTSL
8	12.952717997842958	0.48114574399799354		8	25	cnn_epch100	v6125	Y08WOMTSL
9	13.03096919109302	0.4857229250801696		9	25	cnn_epch100	v6125	Y08WOMTSL
0	12.54079165423444	0.4504826654137075		0	25	cnn_epch100	v6125	Y08WOMTSR
1	12.63321985422774	0.44047862878736604		1	25	cnn_epch100	v6125	Y08WOMTSR
2	12.59486528852135	0.46902294879569106		2	25	cnn_epch100	v6125	Y08WOMTSR
3	12.747794443129605	0.4360080040128627		3	25	cnn_epch100	v6125	Y08WOMTSR
4	12.716623914435273	0.444625082765072		4	25	cnn_epch100	v6125	Y08WOMTSR
5	12.59708699065241	0.4171899472393969		5	25	cnn_epch100	v6125	Y08WOMTSR
6	12.27610477375698	0.46509434187264986		6	25	cnn_epch100	v6125	Y08WOMTSR
7	12.77454051989162	0.42937690272687085		7	25	cnn_epch100	v6125	Y08WOMTSR
8	12.796691091703588	0.4240341490279436		8	25	cnn_epch100	v6125	Y08WOMTSR
9	12.52025662960156	0.4378246967130059		9	25	cnn_epch100	v6125	Y08WOMTSR
0	12.534590771252974	0.5567025340701977		0	25	cnn_epch100	v6126	Y04WOMTSL
1	12.49424571474954	0.5310385704042437		1	25	cnn_epch100	v6126	Y04WOMTSL
2	12.55482762530175	0.5075590012764412		2	25	cnn_epch100	v6126	Y04WOMTSL
3	12.54717401143714	0.5193277072920494		3	25	cnn_epch100	v6126	Y04WOMTSL
4	12.416757620683978	0.5336543640763607		4	25	cnn_epch100	v6126	Y04WOMTSL
5	12.329599049775885	0.523090417976026		5	25	cnn_epch100	v6126	Y04WOMTSL
6	12.328701324110687	0.5094050159335487		6	25	cnn_epch100	v6126	Y04WOMTSL
7	12.575675077246508	0.5601462695830641		7	25	cnn_epch100	v6126	Y04WOMTSL
8	12.02069247906168	0.5392875940249019		8	25	cnn_epch100	v6126	Y04WOMTSL
9	12.466960361930626	0.4873844855512682		9	25	cnn_epch100	v6126	Y04WOMTSL
0	11.920634651353282	0.5294620102736749		0	25	cnn_epch100	v6126	Y04WOMTSR
1	12.65652140567787	0.47834920928425967		1	25	cnn_epch100	v6126	Y04WOMTSR
2	12.012424762165017	0.5029696306385727		2	25	cnn_epch100	v6126	Y04WOMTSR
3	12.138652762587762	0.5127579742764814		3	25	cnn_epch100	v6126	Y04WOMTSR
4	12.662782525231885	0.46796311807360064		4	25	cnn_epch100	v6126	Y04WOMTSR
5	12.569678466548565	0.47339635330793617		5	25	cnn_epch100	v6126	Y04WOMTSR
6	12.143255939324574	0.4913326777128306		6	25	cnn_epch100	v6126	Y04WOMTSR
7	12.408760534403878	0.4772820662866218		7	25	cnn_epch100	v6126	Y04WOMTSR
8	12.448364297784403	0.488145860949839		8	25	cnn_epch100	v6126	Y04WOMTSR
9	12.28594298859715	0.5142682652984512		9	25	cnn_epch100	v6126	Y04WOMTSR
0	12.985607504507415	0.4585899987505483		0	25	cnn_epch100	v6126	Y08WOMTSL
1	13.527573946316886	0.42719099062967125		1	25	cnn_epch100	v6126	Y08WOMTSL
2	12.473881369712968	0.4622586852160135		2	25	cnn_epch100	v6126	Y08WOMTSL
3	13.1181787378503	0.4608858721534326		3	25	cnn_epch100	v6126	Y08WOMTSL
4	13.206899572591617	0.46037664525861904		4	25	cnn_epch100	v6126	Y08WOMTSL
5	13.121103382784671	0.44348387803162637		5	25	cnn_epch100	v6126	Y08WOMTSL
6	12.767170300740732	0.47360901710805065		6	25	cnn_epch100	v6126	Y08WOMTSL
7	12.740949904538844	0.4648628083486499		7	25	cnn_epch100	v6126	Y08WOMTSL
8	13.124757597385424	0.45598428531390894		8	25	cnn_epch100	v6126	Y08WOMTSL
9	13.05850766141122	0.4814538284736468		9	25	cnn_epch100	v6126	Y08WOMTSL
0	12.73363732843966	0.420256281829637		0	25	cnn_epch100	v6126	Y08WOMTSR
1	12.601555285847333	0.43680443918602097		1	25	cnn_epch100	v6126	Y08WOMTSR
2	12.819454954259236	0.43644606741603426		2	25	cnn_epch100	v6126	Y08WOMTSR
3	12.984202734474236	0.4088716481870928		3	25	cnn_epch100	v6126	Y08WOMTSR
4	12.820768329286816	0.41836359374384974		4	25	cnn_epch100	v6126	Y08WOMTSR
5	12.549947353833923	0.4206710009694516		5	25	cnn_epch100	v6126	Y08WOMTSR
6	12.515844575374432	0.43669575355649226		6	25	cnn_epch100	v6126	Y08WOMTSR
7	12.789636561493287	0.42781560690600423		7	25	cnn_epch100	v6126	Y08WOMTSR
8	12.92415332936278	0.43542063575324136		8	25	cnn_epch100	v6126	Y08WOMTSR
9	12.743792065669968	0.40035937617576367		9	25	cnn_epch100	v6126	Y08WOMTSR
0	13.063322155857266	0.3885737560396746		0	25	cnn_epch100	v6127	Y08WOMTSR
1	12.6397842824142	0.4298077557970928		1	25	cnn_epch100	v6127	Y08WOMTSR
2	12.867034491154492	0.44249478883982896		2	25	cnn_epch100	v6127	Y08WOMTSR
3	12.983961393196235	0.4012907978214314		3	25	cnn_epch100	v6127	Y08WOMTSR
4	12.74222680098964	0.4295439761069369		4	25	cnn_epch100	v6127	Y08WOMTSR
5	12.611241848256691	0.41748263081961345		5	25	cnn_epch100	v6127	Y08WOMTSR
6	12.413361135885475	0.4458123432470213		6	25	cnn_epch100	v6127	Y08WOMTSR
7	12.743015587195773	0.4389216845314258		7	25	cnn_epch100	v6127	Y08WOMTSR
8	12.912279912959225	0.4167599064657049		8	25	cnn_epch100	v6127	Y08WOMTSR
9	12.80635029634441	0.4017634288751031		9	25	cnn_epch100	v6127	Y08WOMTSR
0	12.741253314166505	0.4957567865881208		0	25	cnn_epch100	v6127	Y08WOMTSL
1	12.946954971825232	0.507970865835466		1	25	cnn_epch100	v6127	Y08WOMTSL
2	12.302760773754349	0.5031819152947754		2	25	cnn_epch100	v6127	Y08WOMTSL
3	12.945716544112424	0.5071735806459041		3	25	cnn_epch100	v6127	Y08WOMTSL
4	12.646094005304604	0.5104965183094339		4	25	cnn_epch100	v6127	Y08WOMTSL
5	12.674577749387014	0.4921891723052425		5	25	cnn_epch100	v6127	Y08WOMTSL
6	12.424087030018326	0.4983959738981921		6	25	cnn_epch100	v6127	Y08WOMTSL
7	12.33370782024401	0.5166335179030117		7	25	cnn_epch100	v6127	Y08WOMTSL
8	12.669113920050608	0.5142691305627927		8	25	cnn_epch100	v6127	Y08WOMTSL
9	12.727348902553228	0.520389727291994		9	25	cnn_epch100	v6127	Y08WOMTSL
0	12.234190549350473	0.5831413069276511		0	25	cnn_epch100	v6127	Y04WOMTSL
1	12.174089562586454	0.5662671420478738		1	25	cnn_epch100	v6127	Y04WOMTSL
2	12.190779677562974	0.577068724415155		2	25	cnn_epch100	v6127	Y04WOMTSL
3	11.695100476222866	0.572573945085701		3	25	cnn_epch100	v6127	Y04WOMTSL
4	11.90994698781713	0.5786480168697538		4	25	cnn_epch100	v6127	Y04WOMTSL
5	11.625152131754444	0.5696748916876009		5	25	cnn_epch100	v6127	Y04WOMTSL
6	11.931842081836333	0.5671403279798177		6	25	cnn_epch100	v6127	Y04WOMTSL
7	11.944612952610216	0.6021297628421356		7	25	cnn_epch100	v6127	Y04WOMTSL
8	11.683916418793364	0.580848543316568		8	25	cnn_epch100	v6127	Y04WOMTSL
9	11.738415876669034	0.5652612320134808		9	25	cnn_epch100	v6127	Y04WOMTSL
0	11.724677909703152	0.544018560614516		0	25	cnn_epch100	v6127	Y04WOMTSR
1	12.583372413010055	0.49326080391476873		1	25	cnn_epch100	v6127	Y04WOMTSR
2	11.965448737924753	0.5112310274326279		2	25	cnn_epch100	v6127	Y04WOMTSR
3	12.052342947800824	0.5231076115228761		3	25	cnn_epch100	v6127	Y04WOMTSR
4	12.510829420321745	0.4857742572538606		4	25	cnn_epch100	v6127	Y04WOMTSR
5	12.13232456557564	0.5245546552447162		5	25	cnn_epch100	v6127	Y04WOMTSR
6	12.007703529012812	0.5155567637745897		6	25	cnn_epch100	v6127	Y04WOMTSR
7	11.933664425057447	0.5219479873590426		7	25	cnn_epch100	v6127	Y04WOMTSR
8	12.027327230296452	0.5120753453765666		8	25	cnn_epch100	v6127	Y04WOMTSR
9	12.04774595035444	0.525251233044788		9	25	cnn_epch100	v6127	Y04WOMTSR
0	10.971130417330867	0.6298235683846065		0	25	cnn_epch100	v6128	Y04WOMTSR
1	11.46479495906678	0.5951384891510694		1	25	cnn_epch100	v6128	Y04WOMTSR
2	10.86377381860289	0.619826355403834		2	25	cnn_epch100	v6128	Y04WOMTSR
3	11.39068536115152	0.6055487020121105		3	25	cnn_epch100	v6128	Y04WOMTSR
4	11.343031357887298	0.6003573486446471		4	25	cnn_epch100	v6128	Y04WOMTSR
5	10.987944551847734	0.6341765426262059		5	25	cnn_epch100	v6128	Y04WOMTSR
6	10.961560035761089	0.6160472234998271		6	25	cnn_epch100	v6128	Y04WOMTSR
7	10.76510042307949	0.6378795011222403		7	25	cnn_epch100	v6128	Y04WOMTSR
8	11.248773518194165	0.605012288580884		8	25	cnn_epch100	v6128	Y04WOMTSR
9	11.008920006451534	0.6326853861867925		9	25	cnn_epch100	v6128	Y04WOMTSR
0	12.03717016501462	0.6121878507586065		0	25	cnn_epch100	v6128	Y04WOMTSL
1	11.79120289879818	0.6016808917859008		1	25	cnn_epch100	v6128	Y04WOMTSL
2	11.852135774308609	0.5903253406291252		2	25	cnn_epch100	v6128	Y04WOMTSL
3	11.712763659535426	0.5820912875674669		3	25	cnn_epch100	v6128	Y04WOMTSL
4	11.527176014797176	0.6077638765657781		4	25	cnn_epch100	v6128	Y04WOMTSL
5	11.44539401807627	0.5831823750822445		5	25	cnn_epch100	v6128	Y04WOMTSL
6	11.773542494789996	0.5815389732636379		6	25	cnn_epch100	v6128	Y04WOMTSL
7	11.877761133502236	0.6101620489820674		7	25	cnn_epch100	v6128	Y04WOMTSL
8	11.16068714732068	0.6231980132287017		8	25	cnn_epch100	v6128	Y04WOMTSL
9	11.49641992864962	0.5879013580631891		9	25	cnn_epch100	v6128	Y04WOMTSL
0	13.224242567012231	0.4280629456979605		0	25	cnn_epch100	v6128	Y08WOMTSL
1	13.624056805633904	0.4308769393902601		1	25	cnn_epch100	v6128	Y08WOMTSL
2	12.606226532294391	0.4484839908715871		2	25	cnn_epch100	v6128	Y08WOMTSL
3	13.30374802342216	0.44313082008380705		3	25	cnn_epch100	v6128	Y08WOMTSL
4	13.111586248368242	0.46854042951183666		4	25	cnn_epch100	v6128	Y08WOMTSL
5	12.896254556152424	0.46284692174890446		5	25	cnn_epch100	v6128	Y08WOMTSL
6	13.725008158144195	0.4482232603447936		6	25	cnn_epch100	v6128	Y08WOMTSL
7	12.84099949947868	0.44803733489225916		7	25	cnn_epch100	v6128	Y08WOMTSL
8	13.1484517994292	0.4568950947404472		8	25	cnn_epch100	v6128	Y08WOMTSL
9	13.2726525162259	0.4586238366459538		9	25	cnn_epch100	v6128	Y08WOMTSL
0	11.82941768376338	0.5394486724892169		0	25	cnn_epch100	v6128	Y08WOMTSR
1	12.051198974010468	0.525555956172037		1	25	cnn_epch100	v6128	Y08WOMTSR
2	11.844605073405445	0.5559958139364098		2	25	cnn_epch100	v6128	Y08WOMTSR
3	12.169318106903512	0.5196722065408736		3	25	cnn_epch100	v6128	Y08WOMTSR
4	11.890573401831896	0.5383257013561122		4	25	cnn_epch100	v6128	Y08WOMTSR
5	11.661838955246465	0.528339723490746		5	25	cnn_epch100	v6128	Y08WOMTSR
6	11.555237231570583	0.5575296731528214		6	25	cnn_epch100	v6128	Y08WOMTSR
7	11.69676483065615	0.5622475560079111		7	25	cnn_epch100	v6128	Y08WOMTSR
8	11.810205249169798	0.5455050177847357		8	25	cnn_epch100	v6128	Y08WOMTSR
9	11.745304532547433	0.536530092473573		9	25	cnn_epch100	v6128	Y08WOMTSR
0	10.915454648721996	0.6244568848063763		0	25	cnn_epch100	v6129	Y04WOMTSR
1	11.414167050285831	0.60108640751103		1	25	cnn_epch100	v6129	Y04WOMTSR
2	10.892294594102246	0.6160703056688851		2	25	cnn_epch100	v6129	Y04WOMTSR
3	12.159625454460455	0.5380681510301887		3	25	cnn_epch100	v6129	Y04WOMTSR
4	11.396909812245193	0.5918884287403113		4	25	cnn_epch100	v6129	Y04WOMTSR
5	11.130682724340147	0.6190542840131235		5	25	cnn_epch100	v6129	Y04WOMTSR
6	11.009769125566727	0.6132576973283121		6	25	cnn_epch100	v6129	Y04WOMTSR
7	11.091171255651972	0.621195875617314		7	25	cnn_epch100	v6129	Y04WOMTSR
8	11.343390101023138	0.5915951168460415		8	25	cnn_epch100	v6129	Y04WOMTSR
9	11.064493714516829	0.6252473412368293		9	25	cnn_epch100	v6129	Y04WOMTSR
0	11.88292333657382	0.5369472887138468		0	25	cnn_epch100	v6129	Y08WOMTSR
1	11.98667874937855	0.5227442258564553		1	25	cnn_epch100	v6129	Y08WOMTSR
2	11.809391337941346	0.5621148400375369		2	25	cnn_epch100	v6129	Y08WOMTSR
3	12.186031012039503	0.5124654339831599		3	25	cnn_epch100	v6129	Y08WOMTSR
4	11.73003089407066	0.5568204182084509		4	25	cnn_epch100	v6129	Y08WOMTSR
5	11.818065313356566	0.526196309297762		5	25	cnn_epch100	v6129	Y08WOMTSR
6	11.568204489029064	0.5536150313832825		6	25	cnn_epch100	v6129	Y08WOMTSR
7	11.600594000894246	0.573220235577007		7	25	cnn_epch100	v6129	Y08WOMTSR
8	11.860979306906753	0.5393438200241661		8	25	cnn_epch100	v6129	Y08WOMTSR
9	11.86520059405468	0.5403844938233355		9	25	cnn_epch100	v6129	Y08WOMTSR
0	12.984110670156358	0.45435593596904783		0	25	cnn_epch100	v6129	Y08WOMTSL
1	13.501516035192884	0.45987791252701743		1	25	cnn_epch100	v6129	Y08WOMTSL
2	12.36814857101234	0.4741009941536807		2	25	cnn_epch100	v6129	Y08WOMTSL
3	13.389842041044886	0.44981014463703023		3	25	cnn_epch100	v6129	Y08WOMTSL
4	13.423386037417552	0.4505809783217873		4	25	cnn_epch100	v6129	Y08WOMTSL
5	12.817573545283745	0.4721255375654038		5	25	cnn_epch100	v6129	Y08WOMTSL
6	12.78699656025514	0.45271869416108484		6	25	cnn_epch100	v6129	Y08WOMTSL
7	12.470865206865918	0.49000580596673493		7	25	cnn_epch100	v6129	Y08WOMTSL
8	12.99309810541926	0.4709595647993511		8	25	cnn_epch100	v6129	Y08WOMTSL
9	13.082667884963238	0.4799362340414849		9	25	cnn_epch100	v6129	Y08WOMTSL
0	12.076023577439493	0.5984136533460167		0	25	cnn_epch100	v6129	Y04WOMTSL
1	11.859090404628668	0.5957511170817631		1	25	cnn_epch100	v6129	Y04WOMTSL
2	11.785752403356092	0.5881136816964206		2	25	cnn_epch100	v6129	Y04WOMTSL
3	11.653236750104163	0.576523286720526		3	25	cnn_epch100	v6129	Y04WOMTSL
4	11.742401319030382	0.588716585558283		4	25	cnn_epch100	v6129	Y04WOMTSL
5	11.460228603850982	0.5790329402834054		5	25	cnn_epch100	v6129	Y04WOMTSL
6	11.772991420695025	0.5708335740507536		6	25	cnn_epch100	v6129	Y04WOMTSL
7	11.90351362712502	0.610598930499012		7	25	cnn_epch100	v6129	Y04WOMTSL
8	11.427708952714283	0.6163485997153417		8	25	cnn_epch100	v6129	Y04WOMTSL
9	11.865625053159688	0.5710950623081553		9	25	cnn_epch100	v6129	Y04WOMTSL
0	12.007819627601988	0.5195828864887145		0	25	cnn_epch100	v6130	Y04WOMTSR
1	12.63263954879966	0.4660811635272276		1	25	cnn_epch100	v6130	Y04WOMTSR
2	11.985583451458144	0.5000165330145457		2	25	cnn_epch100	v6130	Y04WOMTSR
3	12.241810459787333	0.512533753468583		3	25	cnn_epch100	v6130	Y04WOMTSR
4	12.631558898880469	0.4601659938573403		4	25	cnn_epch100	v6130	Y04WOMTSR
5	12.40403427598565	0.48269952293593466		5	25	cnn_epch100	v6130	Y04WOMTSR
6	12.035797975290922	0.4997603713251638		6	25	cnn_epch100	v6130	Y04WOMTSR
7	12.103386555483066	0.5019918347217187		7	25	cnn_epch100	v6130	Y04WOMTSR
8	12.418081619979615	0.4753726930307129		8	25	cnn_epch100	v6130	Y04WOMTSR
9	12.113437977392646	0.521440337137299		9	25	cnn_epch100	v6130	Y04WOMTSR
0	11.731987835710855	0.6218839461080196		0	25	cnn_epch100	v6130	Y04WOMTSL
1	11.818892970161736	0.5981031904138977		1	25	cnn_epch100	v6130	Y04WOMTSL
2	11.784614239150525	0.5856106694794594		2	25	cnn_epch100	v6130	Y04WOMTSL
3	11.64496445913057	0.5943767963468694		3	25	cnn_epch100	v6130	Y04WOMTSL
4	11.683692321157366	0.6036406595390867		4	25	cnn_epch100	v6130	Y04WOMTSL
5	11.197449882912478	0.6001674861999798		5	25	cnn_epch100	v6130	Y04WOMTSL
6	11.563379834770162	0.5898384144383018		6	25	cnn_epch100	v6130	Y04WOMTSL
7	11.726182914584976	0.6315470953561518		7	25	cnn_epch100	v6130	Y04WOMTSL
8	11.430837857550944	0.5986992812880108		8	25	cnn_epch100	v6130	Y04WOMTSL
9	11.604889088535735	0.576444407138611		9	25	cnn_epch100	v6130	Y04WOMTSL
0	12.626359309339612	0.4352050615111241		0	25	cnn_epch100	v6130	Y08WOMTSR
1	12.527617335065996	0.4493554149441557		1	25	cnn_epch100	v6130	Y08WOMTSR
2	12.58893229655987	0.46852515081095897		2	25	cnn_epch100	v6130	Y08WOMTSR
3	12.699162927055376	0.4429088203099227		3	25	cnn_epch100	v6130	Y08WOMTSR
4	12.64972558721198	0.4452960045749582		4	25	cnn_epch100	v6130	Y08WOMTSR
5	12.413305289953843	0.4321181471201766		5	25	cnn_epch100	v6130	Y08WOMTSR
6	12.255188703728114	0.4678263781006525		6	25	cnn_epch100	v6130	Y08WOMTSR
7	12.578207980293437	0.45728638098643265		7	25	cnn_epch100	v6130	Y08WOMTSR
8	12.6831929956772	0.436648171542503		8	25	cnn_epch100	v6130	Y08WOMTSR
9	12.417531066475606	0.4460527178750943		9	25	cnn_epch100	v6130	Y08WOMTSR
0	13.21759185561512	0.4425470456561282		0	25	cnn_epch100	v6130	Y08WOMTSL
1	13.691076136074637	0.42819150435281106		1	25	cnn_epch100	v6130	Y08WOMTSL
2	12.510714739845756	0.4555415658032345		2	25	cnn_epch100	v6130	Y08WOMTSL
3	13.176393965936205	0.45839164549001693		3	25	cnn_epch100	v6130	Y08WOMTSL
4	13.12572578354402	0.4512583401926304		4	25	cnn_epch100	v6130	Y08WOMTSL
5	12.816355204468772	0.4726967206872053		5	25	cnn_epch100	v6130	Y08WOMTSL
6	12.827714176253757	0.4775834791040112		6	25	cnn_epch100	v6130	Y08WOMTSL
7	12.774716988433251	0.45722766461903325		7	25	cnn_epch100	v6130	Y08WOMTSL
8	13.122976632270603	0.4554534763696428		8	25	cnn_epch100	v6130	Y08WOMTSL
9	13.243328259942116	0.4819974167131366		9	25	cnn_epch100	v6130	Y08WOMTSL
0	12.770969482710296	0.5225035563636213		0	25	cnn_epch100	v6131	Y04WOMTSL
1	12.7344433189941	0.5173455720378528		1	25	cnn_epch100	v6131	Y04WOMTSL
2	12.362942728759124	0.5338972603248727		2	25	cnn_epch100	v6131	Y04WOMTSL
3	12.39038113925797	0.5124608603279168		3	25	cnn_epch100	v6131	Y04WOMTSL
4	12.485013997172889	0.513827843097209		4	25	cnn_epch100	v6131	Y04WOMTSL
5	12.036648333947236	0.5376951408420072		5	25	cnn_epch100	v6131	Y04WOMTSL
6	12.277858799814595	0.5204066741753477		6	25	cnn_epch100	v6131	Y04WOMTSL
7	12.708101738813244	0.5553678662928451		7	25	cnn_epch100	v6131	Y04WOMTSL
8	12.34321478803479	0.5287571375516736		8	25	cnn_epch100	v6131	Y04WOMTSL
9	12.191552416746898	0.5121291327498745		9	25	cnn_epch100	v6131	Y04WOMTSL
0	12.429625255607112	0.46308492698471454		0	25	cnn_epch100	v6131	Y04WOMTSR
1	12.526060004224936	0.47603404998763094		1	25	cnn_epch100	v6131	Y04WOMTSR
2	11.993670658741316	0.5008656062047527		2	25	cnn_epch100	v6131	Y04WOMTSR
3	12.358175844559732	0.49262236585156677		3	25	cnn_epch100	v6131	Y04WOMTSR
4	12.817225452745149	0.4546549186868929		4	25	cnn_epch100	v6131	Y04WOMTSR
5	12.482702914763063	0.4726117058177757		5	25	cnn_epch100	v6131	Y04WOMTSR
6	12.402959750744714	0.47226943336723765		6	25	cnn_epch100	v6131	Y04WOMTSR
7	12.418461244350784	0.4779752141363611		7	25	cnn_epch100	v6131	Y04WOMTSR
8	12.340938437604136	0.4847351181671781		8	25	cnn_epch100	v6131	Y04WOMTSR
9	12.216875559771832	0.5135043287971195		9	25	cnn_epch100	v6131	Y04WOMTSR
0	12.024570804197545	0.5209380331882775		0	25	cnn_epch100	v6131	Y08WOMTSR
1	12.1106945623054	0.5119907623484046		1	25	cnn_epch100	v6131	Y08WOMTSR
2	11.834302053060949	0.5605794357013852		2	25	cnn_epch100	v6131	Y08WOMTSR
3	12.166332030889029	0.514468536084758		3	25	cnn_epch100	v6131	Y08WOMTSR
4	11.830291495364316	0.5433179032942996		4	25	cnn_epch100	v6131	Y08WOMTSR
5	11.884123393497024	0.5239986269580906		5	25	cnn_epch100	v6131	Y08WOMTSR
6	11.46121842732186	0.5644460925895051		6	25	cnn_epch100	v6131	Y08WOMTSR
7	12.078428943964536	0.549073312128221		7	25	cnn_epch100	v6131	Y08WOMTSR
8	12.001038156328436	0.5257676116016657		8	25	cnn_epch100	v6131	Y08WOMTSR
9	11.624791860692168	0.5458231122805638		9	25	cnn_epch100	v6131	Y08WOMTSR
0	12.857884415616187	0.4703015525138947		0	25	cnn_epch100	v6131	Y08WOMTSL
1	13.218422466050828	0.46726477591548327		1	25	cnn_epch100	v6131	Y08WOMTSL
2	12.262900948204104	0.49613467408931106		2	25	cnn_epch100	v6131	Y08WOMTSL
3	13.138175250518838	0.46852476777016416		3	25	cnn_epch100	v6131	Y08WOMTSL
4	13.026763179164396	0.47134816753776887		4	25	cnn_epch100	v6131	Y08WOMTSL
5	13.026980403407578	0.4532449513235422		5	25	cnn_epch100	v6131	Y08WOMTSL
6	12.911748198751557	0.46535796195909157		6	25	cnn_epch100	v6131	Y08WOMTSL
7	12.523028956941044	0.49073720784229014		7	25	cnn_epch100	v6131	Y08WOMTSL
8	12.862070041510046	0.4994658976948824		8	25	cnn_epch100	v6131	Y08WOMTSL
9	12.976117107304717	0.4959029472662276		9	25	cnn_epch100	v6131	Y08WOMTSL
0	12.53305124736709	0.4504752922532603		0	25	cnn_epch100	v6132	Y08WOMTSR
1	12.484914222552003	0.4605531912770304		1	25	cnn_epch100	v6132	Y08WOMTSR
2	12.612059501571816	0.4659434968155058		2	25	cnn_epch100	v6132	Y08WOMTSR
3	12.681404424787816	0.4449852197476525		3	25	cnn_epch100	v6132	Y08WOMTSR
4	12.553050883732434	0.4619070643340467		4	25	cnn_epch100	v6132	Y08WOMTSR
5	12.275131188343847	0.4501882400741273		5	25	cnn_epch100	v6132	Y08WOMTSR
6	12.379337058056738	0.48812338391169424		6	25	cnn_epch100	v6132	Y08WOMTSR
7	12.541573015360395	0.46310326160296483		7	25	cnn_epch100	v6132	Y08WOMTSR
8	12.610440900960828	0.45188089488642785		8	25	cnn_epch100	v6132	Y08WOMTSR
9	12.251967489479217	0.46757949225537454		9	25	cnn_epch100	v6132	Y08WOMTSR
0	11.997321338172556	0.6009153566642359		0	25	cnn_epch100	v6132	Y04WOMTSL
1	11.921208137264632	0.5911754761480978		1	25	cnn_epch100	v6132	Y04WOMTSL
2	11.999569543491615	0.5670350964447304		2	25	cnn_epch100	v6132	Y04WOMTSL
3	11.61772577080154	0.5830077674662977		3	25	cnn_epch100	v6132	Y04WOMTSL
4	11.88561189459432	0.5781547612072934		4	25	cnn_epch100	v6132	Y04WOMTSL
5	11.404680879776366	0.5771403343764878		5	25	cnn_epch100	v6132	Y04WOMTSL
6	11.842921469195035	0.5811543709561597		6	25	cnn_epch100	v6132	Y04WOMTSL
7	11.933249261239617	0.6110350722460884		7	25	cnn_epch100	v6132	Y04WOMTSL
8	11.444189618144447	0.5975610551184282		8	25	cnn_epch100	v6132	Y04WOMTSL
9	11.938472900948684	0.5627571939779823		9	25	cnn_epch100	v6132	Y04WOMTSL
0	13.070142172814212	0.43991368822901095		0	25	cnn_epch100	v6132	Y08WOMTSL
1	13.596127016986888	0.43176386569138475		1	25	cnn_epch100	v6132	Y08WOMTSL
2	12.466784842712338	0.46118501056837063		2	25	cnn_epch100	v6132	Y08WOMTSL
3	13.299810254788456	0.45220957440882986		3	25	cnn_epch100	v6132	Y08WOMTSL
4	13.105816516196557	0.4627190298326618		4	25	cnn_epch100	v6132	Y08WOMTSL
5	12.914672996284162	0.474401002059696		5	25	cnn_epch100	v6132	Y08WOMTSL
6	12.82459676904947	0.4529544936021917		6	25	cnn_epch100	v6132	Y08WOMTSL
7	12.668077556820752	0.46539809513408886		7	25	cnn_epch100	v6132	Y08WOMTSL
8	13.091569409873454	0.46371053454340216		8	25	cnn_epch100	v6132	Y08WOMTSL
9	13.081249562056083	0.48286648694544476		9	25	cnn_epch100	v6132	Y08WOMTSL
0	11.92911671112012	0.5210128535660171		0	25	cnn_epch100	v6132	Y04WOMTSR
1	12.253180690902894	0.5105465806526341		1	25	cnn_epch100	v6132	Y04WOMTSR
2	11.95528552401544	0.5234281413331208		2	25	cnn_epch100	v6132	Y04WOMTSR
3	12.0290287269832	0.5267598505449202		3	25	cnn_epch100	v6132	Y04WOMTSR
4	12.378914853532804	0.4932892025986421		4	25	cnn_epch100	v6132	Y04WOMTSR
5	12.113665523871369	0.5199050489668364		5	25	cnn_epch100	v6132	Y04WOMTSR
6	12.022327100349452	0.5166676460205498		6	25	cnn_epch100	v6132	Y04WOMTSR
7	11.985084160434909	0.5186100312374128		7	25	cnn_epch100	v6132	Y04WOMTSR
8	12.16796613902832	0.5036641462964705		8	25	cnn_epch100	v6132	Y04WOMTSR
9	12.028863491014498	0.530863558268729		9	25	cnn_epch100	v6132	Y04WOMTSR
0	12.639815043077396	0.5355779684966047		0	25	cnn_epch100	v6133	Y04WOMTSL
1	12.577926779102336	0.5296855668059368		1	25	cnn_epch100	v6133	Y04WOMTSL
2	12.243384500021904	0.5398935922274642		2	25	cnn_epch100	v6133	Y04WOMTSL
3	12.088904689771743	0.5298969253176917		3	25	cnn_epch100	v6133	Y04WOMTSL
4	12.30489591450305	0.5306574745399193		4	25	cnn_epch100	v6133	Y04WOMTSL
5	11.992127117936894	0.5235095124949875		5	25	cnn_epch100	v6133	Y04WOMTSL
6	12.417350306332567	0.518642384430918		6	25	cnn_epch100	v6133	Y04WOMTSL
7	12.826701770326784	0.5281432271757569		7	25	cnn_epch100	v6133	Y04WOMTSL
8	12.166406738448083	0.5584770457210804		8	25	cnn_epch100	v6133	Y04WOMTSL
9	12.161286787517314	0.5252045684722203		9	25	cnn_epch100	v6133	Y04WOMTSL
0	12.22222621333262	0.48650856471934995		0	25	cnn_epch100	v6133	Y04WOMTSR
1	12.61379888746094	0.46514824027203294		1	25	cnn_epch100	v6133	Y04WOMTSR
2	12.006853913176242	0.4973269639874766		2	25	cnn_epch100	v6133	Y04WOMTSR
3	12.519008278015304	0.46672155936591053		3	25	cnn_epch100	v6133	Y04WOMTSR
4	12.975982536214124	0.43971121904725213		4	25	cnn_epch100	v6133	Y04WOMTSR
5	12.473079613310713	0.4744795471195277		5	25	cnn_epch100	v6133	Y04WOMTSR
6	12.226967489906777	0.47678801777581215		6	25	cnn_epch100	v6133	Y04WOMTSR
7	12.5139174201392	0.44895860118575853		7	25	cnn_epch100	v6133	Y04WOMTSR
8	12.355211065465063	0.4736167472026333		8	25	cnn_epch100	v6133	Y04WOMTSR
9	12.53305472344486	0.46681868550597216		9	25	cnn_epch100	v6133	Y04WOMTSR
0	12.006415950147163	0.5167674593490494		0	25	cnn_epch100	v6133	Y08WOMTSR
1	11.991115408045072	0.52305004352965		1	25	cnn_epch100	v6133	Y08WOMTSR
2	11.77185927265809	0.5645527372949581		2	25	cnn_epch100	v6133	Y08WOMTSR
3	12.329857513926132	0.5048183674283834		3	25	cnn_epch100	v6133	Y08WOMTSR
4	11.851115309018844	0.5402325124540422		4	25	cnn_epch100	v6133	Y08WOMTSR
5	11.829707919216704	0.5219506284744165		5	25	cnn_epch100	v6133	Y08WOMTSR
6	11.605712589082186	0.551347677519921		6	25	cnn_epch100	v6133	Y08WOMTSR
7	11.842662910000048	0.547259907133913		7	25	cnn_epch100	v6133	Y08WOMTSR
8	12.062049148021778	0.5267042762334984		8	25	cnn_epch100	v6133	Y08WOMTSR
9	11.628719597532784	0.5444580092125225		9	25	cnn_epch100	v6133	Y08WOMTSR
0	14.03130338563276	0.43309181485648846		0	25	cnn_epch100	v6133	Y08WOMTSL
1	13.67339169795465	0.4096735858068205		1	25	cnn_epch100	v6133	Y08WOMTSL
2	12.532504482447589	0.45652203950850295		2	25	cnn_epch100	v6133	Y08WOMTSL
3	13.26108194633521	0.4478879792028853		3	25	cnn_epch100	v6133	Y08WOMTSL
4	12.997578812052785	0.4673161865324003		4	25	cnn_epch100	v6133	Y08WOMTSL
5	13.20238565629609	0.42727633657011943		5	25	cnn_epch100	v6133	Y08WOMTSL
6	13.03401773253121	0.42619050851392154		6	25	cnn_epch100	v6133	Y08WOMTSL
7	12.784857802517516	0.45601784422857083		7	25	cnn_epch100	v6133	Y08WOMTSL
8	13.250964698286191	0.45228459302010526		8	25	cnn_epch100	v6133	Y08WOMTSL
9	13.240462227262077	0.45934485919921075		9	25	cnn_epch100	v6133	Y08WOMTSL
0	11.71100455770486	0.5534986893529359		0	25	cnn_epch100	v6134	Y04WOMTSR
1	12.138637351122348	0.52369060009427		1	25	cnn_epch100	v6134	Y04WOMTSR
2	11.828679691236712	0.5296741098196153		2	25	cnn_epch100	v6134	Y04WOMTSR
3	12.057291828874185	0.5319449107682342		3	25	cnn_epch100	v6134	Y04WOMTSR
4	12.262573624351026	0.5063407949467095		4	25	cnn_epch100	v6134	Y04WOMTSR
5	12.199308629989256	0.5120102488457962		5	25	cnn_epch100	v6134	Y04WOMTSR
6	11.926623881341282	0.516694921125143		6	25	cnn_epch100	v6134	Y04WOMTSR
7	11.842334821268464	0.5326416908024956		7	25	cnn_epch100	v6134	Y04WOMTSR
8	11.964455839759353	0.5355906642163544		8	25	cnn_epch100	v6134	Y04WOMTSR
9	12.113122658139684	0.5250136106312081		9	25	cnn_epch100	v6134	Y04WOMTSR
0	12.044571126688831	0.59364837820867		0	25	cnn_epch100	v6134	Y04WOMTSL
1	12.02833090435181	0.5784236346712356		1	25	cnn_epch100	v6134	Y04WOMTSL
2	11.767598473055992	0.5884938492107381		2	25	cnn_epch100	v6134	Y04WOMTSL
3	11.570780991294711	0.5840333225659906		3	25	cnn_epch100	v6134	Y04WOMTSL
4	11.816384950034507	0.5810121363712717		4	25	cnn_epch100	v6134	Y04WOMTSL
5	11.478305108485646	0.5831460624565539		5	25	cnn_epch100	v6134	Y04WOMTSL
6	11.678116101154544	0.5788098031109828		6	25	cnn_epch100	v6134	Y04WOMTSL
7	12.057162960199758	0.5917898192614699		7	25	cnn_epch100	v6134	Y04WOMTSL
8	11.615403966966774	0.5863729078858623		8	25	cnn_epch100	v6134	Y04WOMTSL
9	11.75563495624217	0.5646877067177674		9	25	cnn_epch100	v6134	Y04WOMTSL
0	13.031254597557398	0.45372845896856556		0	25	cnn_epch100	v6134	Y08WOMTSL
1	13.403986356391044	0.44500971961233604		1	25	cnn_epch100	v6134	Y08WOMTSL
2	12.396051537129756	0.47381940910631076		2	25	cnn_epch100	v6134	Y08WOMTSL
3	13.27081618302008	0.44509858533607827		3	25	cnn_epch100	v6134	Y08WOMTSL
4	13.30898950132826	0.47530694419147906		4	25	cnn_epch100	v6134	Y08WOMTSL
5	13.073597208266932	0.44707944905733515		5	25	cnn_epch100	v6134	Y08WOMTSL
6	12.92068545270848	0.4567279042492798		6	25	cnn_epch100	v6134	Y08WOMTSL
7	12.773270537415534	0.4571727366711064		7	25	cnn_epch100	v6134	Y08WOMTSL
8	13.079177543279718	0.45998942675483484		8	25	cnn_epch100	v6134	Y08WOMTSL
9	13.10400066203798	0.4778584533930942		9	25	cnn_epch100	v6134	Y08WOMTSL
0	12.600735592199545	0.4375176690415182		0	25	cnn_epch100	v6134	Y08WOMTSR
1	12.615787837054928	0.4421131127351974		1	25	cnn_epch100	v6134	Y08WOMTSR
2	12.57841120796202	0.469579683521742		2	25	cnn_epch100	v6134	Y08WOMTSR
3	12.690652532324542	0.4531613779919948		3	25	cnn_epch100	v6134	Y08WOMTSR
4	12.56767759513631	0.4529579842665269		4	25	cnn_epch100	v6134	Y08WOMTSR
5	12.425392133502612	0.4294129570482381		5	25	cnn_epch100	v6134	Y08WOMTSR
6	12.263394204479416	0.4813902767650087		6	25	cnn_epch100	v6134	Y08WOMTSR
7	12.417382137058048	0.481197429639067		7	25	cnn_epch100	v6134	Y08WOMTSR
8	12.627685490469077	0.4412795492073014		8	25	cnn_epch100	v6134	Y08WOMTSR
9	12.4355635395166	0.44518705069249775		9	25	cnn_epch100	v6134	Y08WOMTSR
0	12.002102041348175	0.5119833698398659		0	25	cnn_epch100	v6135	Y04WOMTSR
1	12.438553689671568	0.4924746671809927		1	25	cnn_epch100	v6135	Y04WOMTSR
2	11.97735786479955	0.5000910935849695		2	25	cnn_epch100	v6135	Y04WOMTSR
3	12.241561266112331	0.5085987020821015		3	25	cnn_epch100	v6135	Y04WOMTSR
4	12.718574812188988	0.4589275836484729		4	25	cnn_epch100	v6135	Y04WOMTSR
5	12.342473762230467	0.49100536931558986		5	25	cnn_epch100	v6135	Y04WOMTSR
6	12.255088273775806	0.4828931626096731		6	25	cnn_epch100	v6135	Y04WOMTSR
7	12.35342347864459	0.502650725001676		7	25	cnn_epch100	v6135	Y04WOMTSR
8	12.374649351920915	0.4886333014484209		8	25	cnn_epch100	v6135	Y04WOMTSR
9	12.275012089263148	0.514293634598306		9	25	cnn_epch100	v6135	Y04WOMTSR
0	12.043774492060288	0.5988567856431639		0	25	cnn_epch100	v6135	Y04WOMTSL
1	11.917353430344516	0.5894724694344765		1	25	cnn_epch100	v6135	Y04WOMTSL
2	12.020351795028002	0.5784431334819556		2	25	cnn_epch100	v6135	Y04WOMTSL
3	11.75150508515737	0.575441511165727		3	25	cnn_epch100	v6135	Y04WOMTSL
4	11.758144367734555	0.5898436537307966		4	25	cnn_epch100	v6135	Y04WOMTSL
5	11.57414318064672	0.5751349837173454		5	25	cnn_epch100	v6135	Y04WOMTSL
6	11.814870493466398	0.5661108204567136		6	25	cnn_epch100	v6135	Y04WOMTSL
7	11.909704079813473	0.606256073366674		7	25	cnn_epch100	v6135	Y04WOMTSL
8	11.503213492383605	0.5961198331068153		8	25	cnn_epch100	v6135	Y04WOMTSL
9	11.618395552078749	0.5783280749278389		9	25	cnn_epch100	v6135	Y04WOMTSL
0	12.64640671460066	0.4280389119912781		0	25	cnn_epch100	v6135	Y08WOMTSR
1	12.616819789152316	0.4414068727514635		1	25	cnn_epch100	v6135	Y08WOMTSR
2	12.799455020139144	0.44241648414275475		2	25	cnn_epch100	v6135	Y08WOMTSR
3	12.775530757842557	0.4411803950265889		3	25	cnn_epch100	v6135	Y08WOMTSR
4	12.75856689552542	0.44508557263173143		4	25	cnn_epch100	v6135	Y08WOMTSR
5	12.455687199180808	0.4254575231770201		5	25	cnn_epch100	v6135	Y08WOMTSR
6	12.36112156683015	0.4553997160557579		6	25	cnn_epch100	v6135	Y08WOMTSR
7	12.638436928067833	0.46118573798093254		7	25	cnn_epch100	v6135	Y08WOMTSR
8	12.649183278474927	0.44097618071450084		8	25	cnn_epch100	v6135	Y08WOMTSR
9	12.518327710463955	0.44150995145535465		9	25	cnn_epch100	v6135	Y08WOMTSR
0	13.246446122253198	0.42276344461224435		0	25	cnn_epch100	v6135	Y08WOMTSL
1	13.91156646152651	0.4219914435267563		1	25	cnn_epch100	v6135	Y08WOMTSL
2	12.627879576701124	0.4392808803274188		2	25	cnn_epch100	v6135	Y08WOMTSL
3	13.441766167815697	0.42279925970708593		3	25	cnn_epch100	v6135	Y08WOMTSL
4	13.432279837836308	0.41327235390519745		4	25	cnn_epch100	v6135	Y08WOMTSL
5	12.890259703064231	0.46287124783898287		5	25	cnn_epch100	v6135	Y08WOMTSL
6	12.940681629804498	0.43280131484182055		6	25	cnn_epch100	v6135	Y08WOMTSL
7	12.756588977857216	0.4524315809326149		7	25	cnn_epch100	v6135	Y08WOMTSL
8	13.188303361754151	0.44459528460149683		8	25	cnn_epch100	v6135	Y08WOMTSL
9	13.38605987023134	0.4530395596956375		9	25	cnn_epch100	v6135	Y08WOMTSL
0	12.036908966943711	0.5968059597439429		0	25	cnn_epch100	v6136	Y04WOMTSL
1	12.02897397532981	0.5893082123200031		1	25	cnn_epch100	v6136	Y04WOMTSL
2	11.77367269444937	0.5954041207034988		2	25	cnn_epch100	v6136	Y04WOMTSL
3	11.54815764508245	0.5858147844247803		3	25	cnn_epch100	v6136	Y04WOMTSL
4	11.741993962572732	0.5914075057791279		4	25	cnn_epch100	v6136	Y04WOMTSL
5	11.469841940330328	0.5772758433187729		5	25	cnn_epch100	v6136	Y04WOMTSL
6	11.680839043426516	0.5783769882764672		6	25	cnn_epch100	v6136	Y04WOMTSL
7	12.048820536052196	0.5924094022231926		7	25	cnn_epch100	v6136	Y04WOMTSL
8	11.320641497163155	0.609516102098474		8	25	cnn_epch100	v6136	Y04WOMTSL
9	11.598181433708884	0.5781932800106291		9	25	cnn_epch100	v6136	Y04WOMTSL
0	12.611587712328934	0.44642571373470885		0	25	cnn_epch100	v6136	Y08WOMTSR
1	12.403524352912171	0.46366186352533323		1	25	cnn_epch100	v6136	Y08WOMTSR
2	12.621413757884032	0.465913431620698		2	25	cnn_epch100	v6136	Y08WOMTSR
3	12.76193938371916	0.4418309960962272		3	25	cnn_epch100	v6136	Y08WOMTSR
4	12.783307849224448	0.4561946754799236		4	25	cnn_epch100	v6136	Y08WOMTSR
5	12.404904271691304	0.44224524007130067		5	25	cnn_epch100	v6136	Y08WOMTSR
6	12.36341119503444	0.47211514915988		6	25	cnn_epch100	v6136	Y08WOMTSR
7	12.424604195630886	0.4784832216657574		7	25	cnn_epch100	v6136	Y08WOMTSR
8	12.54546301677702	0.4540182945247978		8	25	cnn_epch100	v6136	Y08WOMTSR
9	12.433157561378255	0.44537415395991253		9	25	cnn_epch100	v6136	Y08WOMTSR
0	12.682916141780488	0.491751055835127		0	25	cnn_epch100	v6136	Y08WOMTSL
1	13.044475274514298	0.4875596773723452		1	25	cnn_epch100	v6136	Y08WOMTSL
2	12.245133841227586	0.49101698344103495		2	25	cnn_epch100	v6136	Y08WOMTSL
3	12.896810745029653	0.49271562801744806		3	25	cnn_epch100	v6136	Y08WOMTSL
4	12.83729297422019	0.49316780708373786		4	25	cnn_epch100	v6136	Y08WOMTSL
5	12.60908410676209	0.4985726732830885		5	25	cnn_epch100	v6136	Y08WOMTSL
6	12.543879563460653	0.4990288311317817		6	25	cnn_epch100	v6136	Y08WOMTSL
7	12.292015122299746	0.5133522551843952		7	25	cnn_epch100	v6136	Y08WOMTSL
8	12.815816681595663	0.502567807903193		8	25	cnn_epch100	v6136	Y08WOMTSL
9	12.808991565772187	0.5252678151380851		9	25	cnn_epch100	v6136	Y08WOMTSL
0	12.226742975789378	0.513267086502491		0	25	cnn_epch100	v6136	Y04WOMTSR
1	12.518054744690676	0.47848925767974754		1	25	cnn_epch100	v6136	Y04WOMTSR
2	12.204877574405112	0.48201886348616424		2	25	cnn_epch100	v6136	Y04WOMTSR
3	12.359974983251536	0.48562543388205964		3	25	cnn_epch100	v6136	Y04WOMTSR
4	12.845875287579103	0.4427303431632977		4	25	cnn_epch100	v6136	Y04WOMTSR
5	12.67758336271734	0.45611445169756554		5	25	cnn_epch100	v6136	Y04WOMTSR
6	12.192106522197736	0.4843392488830999		6	25	cnn_epch100	v6136	Y04WOMTSR
7	12.50554987622646	0.4753030662833106		7	25	cnn_epch100	v6136	Y04WOMTSR
8	12.374635831574164	0.4756018074932096		8	25	cnn_epch100	v6136	Y04WOMTSR
9	12.379715086305849	0.485434950086693		9	25	cnn_epch100	v6136	Y04WOMTSR
0	12.130687945650656	0.586304437557858		0	25	cnn_epch100	v6137	Y04WOMTSL
1	12.092613853776864	0.5737010314936617		1	25	cnn_epch100	v6137	Y04WOMTSL
2	11.76149025015949	0.5882981156478468		2	25	cnn_epch100	v6137	Y04WOMTSL
3	11.606259272522392	0.5807494942508428		3	25	cnn_epch100	v6137	Y04WOMTSL
4	11.782629310792329	0.5883479523482148		4	25	cnn_epch100	v6137	Y04WOMTSL
5	11.456744697703895	0.571409870769201		5	25	cnn_epch100	v6137	Y04WOMTSL
6	11.715099845575596	0.5743345148923689		6	25	cnn_epch100	v6137	Y04WOMTSL
7	11.993991647356063	0.5958382167562442		7	25	cnn_epch100	v6137	Y04WOMTSL
8	11.412366752706086	0.6105236433509744		8	25	cnn_epch100	v6137	Y04WOMTSL
9	11.736803745265066	0.5640913655470634		9	25	cnn_epch100	v6137	Y04WOMTSL
0	13.25111610927212	0.457214107693127		0	25	cnn_epch100	v6137	Y08WOMTSL
1	13.30543577298075	0.47714557144228625		1	25	cnn_epch100	v6137	Y08WOMTSL
2	12.359496829786629	0.48332810930839637		2	25	cnn_epch100	v6137	Y08WOMTSL
3	13.11941250512653	0.46556470983070747		3	25	cnn_epch100	v6137	Y08WOMTSL
4	12.91030705945337	0.4833753635632381		4	25	cnn_epch100	v6137	Y08WOMTSL
5	12.82481221430328	0.48206688198422126		5	25	cnn_epch100	v6137	Y08WOMTSL
6	12.570026539864232	0.4811287830097911		6	25	cnn_epch100	v6137	Y08WOMTSL
7	12.576020922223227	0.4771083369310092		7	25	cnn_epch100	v6137	Y08WOMTSL
8	13.231212649337598	0.47316388346453925		8	25	cnn_epch100	v6137	Y08WOMTSL
9	12.94321493804397	0.49561775991354623		9	25	cnn_epch100	v6137	Y08WOMTSL
0	10.92468687079612	0.6234402048234304		0	25	cnn_epch100	v6137	Y04WOMTSR
1	11.471942268875305	0.5930840302943572		1	25	cnn_epch100	v6137	Y04WOMTSR
2	10.866724208346886	0.6181477551165336		2	25	cnn_epch100	v6137	Y04WOMTSR
3	11.403394420060522	0.6051535314966978		3	25	cnn_epch100	v6137	Y04WOMTSR
4	11.591646082448548	0.5869682149770579		4	25	cnn_epch100	v6137	Y04WOMTSR
5	11.098857254287603	0.6216451401740927		5	25	cnn_epch100	v6137	Y04WOMTSR
6	11.214136118555947	0.6173930495330764		6	25	cnn_epch100	v6137	Y04WOMTSR
7	11.077303206088004	0.6127328829207186		7	25	cnn_epch100	v6137	Y04WOMTSR
8	11.167273536069969	0.6035850689097687		8	25	cnn_epch100	v6137	Y04WOMTSR
9	11.143805291036784	0.6257139230656342		9	25	cnn_epch100	v6137	Y04WOMTSR
0	11.828234476750078	0.5336376408765235		0	25	cnn_epch100	v6137	Y08WOMTSR
1	12.107660847543343	0.5248380514996314		1	25	cnn_epch100	v6137	Y08WOMTSR
2	11.786789341231072	0.5655230890412871		2	25	cnn_epch100	v6137	Y08WOMTSR
3	12.129868443383735	0.5143779753072081		3	25	cnn_epch100	v6137	Y08WOMTSR
4	11.86766606655209	0.5510660412288138		4	25	cnn_epch100	v6137	Y08WOMTSR
5	11.6405889105249	0.531847456822126		5	25	cnn_epch100	v6137	Y08WOMTSR
6	11.542439284724516	0.5617026459393586		6	25	cnn_epch100	v6137	Y08WOMTSR
7	11.665261619536452	0.568773037000451		7	25	cnn_epch100	v6137	Y08WOMTSR
8	11.8205541569525	0.5421040063669663		8	25	cnn_epch100	v6137	Y08WOMTSR
9	11.806522037028213	0.5257628059567175		9	25	cnn_epch100	v6137	Y08WOMTSR
0	12.181221718267112	0.5833225436442433		0	25	cnn_epch100	v6138	Y04WOMTSL
1	12.07696922533289	0.5752192231505292		1	25	cnn_epch100	v6138	Y04WOMTSL
2	12.22663351207659	0.5679832722274133		2	25	cnn_epch100	v6138	Y04WOMTSL
3	11.781274897455896	0.5624980267993692		3	25	cnn_epch100	v6138	Y04WOMTSL
4	11.85907824682452	0.5770030855902127		4	25	cnn_epch100	v6138	Y04WOMTSL
5	11.604038734164524	0.5577582041553706		5	25	cnn_epch100	v6138	Y04WOMTSL
6	11.941493559040042	0.5544173473981133		6	25	cnn_epch100	v6138	Y04WOMTSL
7	12.402764065111748	0.5861342213078554		7	25	cnn_epch100	v6138	Y04WOMTSL
8	11.45720603746429	0.5962303774830845		8	25	cnn_epch100	v6138	Y04WOMTSL
9	12.004889634613347	0.5402147891031206		9	25	cnn_epch100	v6138	Y04WOMTSL
0	11.788711470615103	0.5369159340132047		0	25	cnn_epch100	v6138	Y04WOMTSR
1	12.33647211073021	0.5003792417890413		1	25	cnn_epch100	v6138	Y04WOMTSR
2	11.772585754870104	0.5352077657912164		2	25	cnn_epch100	v6138	Y04WOMTSR
3	12.08281397755889	0.5230363282189832		3	25	cnn_epch100	v6138	Y04WOMTSR
4	12.360634884683789	0.49973489478354893		4	25	cnn_epch100	v6138	Y04WOMTSR
5	11.906970694948711	0.5449234591998148		5	25	cnn_epch100	v6138	Y04WOMTSR
6	11.84181287571929	0.5276103234996513		6	25	cnn_epch100	v6138	Y04WOMTSR
7	11.931001852487205	0.5359222423454917		7	25	cnn_epch100	v6138	Y04WOMTSR
8	11.872698624703546	0.5312441028807644		8	25	cnn_epch100	v6138	Y04WOMTSR
9	11.93703025550042	0.5468461316743316		9	25	cnn_epch100	v6138	Y04WOMTSR
0	12.49388600479417	0.4532773329979013		0	25	cnn_epch100	v6138	Y08WOMTSR
1	12.468384911708702	0.45897351506429945		1	25	cnn_epch100	v6138	Y08WOMTSR
2	12.69139723332383	0.4589526854523231		2	25	cnn_epch100	v6138	Y08WOMTSR
3	12.6573296821594	0.44699640507935284		3	25	cnn_epch100	v6138	Y08WOMTSR
4	12.6435091277677	0.4499117791315085		4	25	cnn_epch100	v6138	Y08WOMTSR
5	12.459800641769837	0.4388113039509544		5	25	cnn_epch100	v6138	Y08WOMTSR
6	12.282231269524798	0.46415441911854655		6	25	cnn_epch100	v6138	Y08WOMTSR
7	12.614095239179369	0.4529455578739514		7	25	cnn_epch100	v6138	Y08WOMTSR
8	12.689777242185627	0.4364740435192494		8	25	cnn_epch100	v6138	Y08WOMTSR
9	12.435921291177866	0.4500215646202798		9	25	cnn_epch100	v6138	Y08WOMTSR
0	13.012645055486516	0.4460128320961551		0	25	cnn_epch100	v6138	Y08WOMTSL
1	13.446651312575822	0.44976887577899627		1	25	cnn_epch100	v6138	Y08WOMTSL
2	12.556249121747811	0.4649546464282123		2	25	cnn_epch100	v6138	Y08WOMTSL
3	13.02987993430094	0.4731324681461289		3	25	cnn_epch100	v6138	Y08WOMTSL
4	13.079878274347212	0.46816072978216366		4	25	cnn_epch100	v6138	Y08WOMTSL
5	12.98352734407744	0.45151661413073335		5	25	cnn_epch100	v6138	Y08WOMTSL
6	12.74153639511173	0.4569039804694325		6	25	cnn_epch100	v6138	Y08WOMTSL
7	12.724302824730556	0.46318698098578415		7	25	cnn_epch100	v6138	Y08WOMTSL
8	13.024854336656944	0.4672706540325891		8	25	cnn_epch100	v6138	Y08WOMTSL
9	13.107198497810176	0.4790849754636763		9	25	cnn_epch100	v6138	Y08WOMTSL
0	12.027321695554356	0.5127898349844195		0	25	cnn_epch100	v6139	Y08WOMTSR
1	11.987120687666753	0.5207969296474253		1	25	cnn_epch100	v6139	Y08WOMTSR
2	12.091376762171848	0.5540451689217565		2	25	cnn_epch100	v6139	Y08WOMTSR
3	12.093634236655406	0.5202326291019183		3	25	cnn_epch100	v6139	Y08WOMTSR
4	12.204994814800289	0.5278247470042636		4	25	cnn_epch100	v6139	Y08WOMTSR
5	11.696956930932153	0.5247973808271565		5	25	cnn_epch100	v6139	Y08WOMTSR
6	11.589163760684066	0.557520011900934		6	25	cnn_epch100	v6139	Y08WOMTSR
7	11.811252032427726	0.5554235157039973		7	25	cnn_epch100	v6139	Y08WOMTSR
8	11.93223555835574	0.543434923774433		8	25	cnn_epch100	v6139	Y08WOMTSR
9	11.689890406523926	0.543010131114722		9	25	cnn_epch100	v6139	Y08WOMTSR
0	13.569431167738763	0.3983170209352397		0	25	cnn_epch100	v6139	Y08WOMTSL
1	13.644441210595852	0.41376480019388623		1	25	cnn_epch100	v6139	Y08WOMTSL
2	12.567907129441052	0.44886311769849213		2	25	cnn_epch100	v6139	Y08WOMTSL
3	13.264570417194204	0.45109684295088054		3	25	cnn_epch100	v6139	Y08WOMTSL
4	13.422238456621354	0.4250295884837667		4	25	cnn_epch100	v6139	Y08WOMTSL
5	13.03798315243426	0.44655165392072454		5	25	cnn_epch100	v6139	Y08WOMTSL
6	13.258631440262317	0.44044048914992995		6	25	cnn_epch100	v6139	Y08WOMTSL
7	12.946924303608846	0.4355525517862869		7	25	cnn_epch100	v6139	Y08WOMTSL
8	13.287568968916744	0.4310861393250611		8	25	cnn_epch100	v6139	Y08WOMTSL
9	13.512364824849918	0.4395901895115918		9	25	cnn_epch100	v6139	Y08WOMTSL
0	11.808346399283865	0.538487178750877		0	25	cnn_epch100	v6139	Y04WOMTSR
1	12.563883688535302	0.5027052210105432		1	25	cnn_epch100	v6139	Y04WOMTSR
2	11.945645433340417	0.5067324028526368		2	25	cnn_epch100	v6139	Y04WOMTSR
3	12.090300089902296	0.5299360169828644		3	25	cnn_epch100	v6139	Y04WOMTSR
4	12.326783244022351	0.50091661666915		4	25	cnn_epch100	v6139	Y04WOMTSR
5	12.996949342113297	0.49776348359827594		5	25	cnn_epch100	v6139	Y04WOMTSR
6	12.052213542584251	0.5046024979763437		6	25	cnn_epch100	v6139	Y04WOMTSR
7	12.076452425677044	0.5085415661028659		7	25	cnn_epch100	v6139	Y04WOMTSR
8	12.061648927005864	0.5111583126491288		8	25	cnn_epch100	v6139	Y04WOMTSR
9	12.17027687239338	0.5271685773336591		9	25	cnn_epch100	v6139	Y04WOMTSR
0	12.51457065512508	0.5594933984841057		0	25	cnn_epch100	v6139	Y04WOMTSL
1	12.232583152411664	0.5602439563189084		1	25	cnn_epch100	v6139	Y04WOMTSL
2	12.027634942013323	0.5643337462192052		2	25	cnn_epch100	v6139	Y04WOMTSL
3	12.110497897916243	0.5381530319860802		3	25	cnn_epch100	v6139	Y04WOMTSL
4	12.03887173858191	0.5621489660590454		4	25	cnn_epch100	v6139	Y04WOMTSL
5	11.827406724389126	0.5370231232783977		5	25	cnn_epch100	v6139	Y04WOMTSL
6	12.199663943214832	0.5363082612644768		6	25	cnn_epch100	v6139	Y04WOMTSL
7	12.30265245386898	0.5673576282353973		7	25	cnn_epch100	v6139	Y04WOMTSL
8	11.687082296887164	0.5766959620118871		8	25	cnn_epch100	v6139	Y04WOMTSL
9	11.91250422392483	0.5508004136551629		9	25	cnn_epch100	v6139	Y04WOMTSL
0	12.663425061917994	0.43004936384392767		0	25	cnn_epch100	v6140	Y08WOMTSR
1	12.5186880765313	0.44822679884847694		1	25	cnn_epch100	v6140	Y08WOMTSR
2	12.677902441475236	0.4569704120634468		2	25	cnn_epch100	v6140	Y08WOMTSR
3	12.821794192599436	0.4272474858340553		3	25	cnn_epch100	v6140	Y08WOMTSR
4	12.756334142623194	0.43842689763659864		4	25	cnn_epch100	v6140	Y08WOMTSR
5	12.491743422909046	0.4226965207099603		5	25	cnn_epch100	v6140	Y08WOMTSR
6	12.319414025451598	0.45828069566740454		6	25	cnn_epch100	v6140	Y08WOMTSR
7	12.836260031393158	0.4466653722034335		7	25	cnn_epch100	v6140	Y08WOMTSR
8	12.65459863519994	0.43914734393149385		8	25	cnn_epch100	v6140	Y08WOMTSR
9	12.583417519621268	0.44006621330042883		9	25	cnn_epch100	v6140	Y08WOMTSR
0	12.425896864076746	0.5591043070581537		0	25	cnn_epch100	v6140	Y04WOMTSL
1	12.462379106842452	0.5352599567789111		1	25	cnn_epch100	v6140	Y04WOMTSL
2	12.373113284682915	0.5489627339751042		2	25	cnn_epch100	v6140	Y04WOMTSL
3	12.211745401800329	0.5365228694524167		3	25	cnn_epch100	v6140	Y04WOMTSL
4	12.11542440846354	0.5554335507333997		4	25	cnn_epch100	v6140	Y04WOMTSL
5	11.875127186382349	0.5299265541970095		5	25	cnn_epch100	v6140	Y04WOMTSL
6	12.180166109506876	0.527047161506023		6	25	cnn_epch100	v6140	Y04WOMTSL
7	12.15142221417606	0.5837362430254617		7	25	cnn_epch100	v6140	Y04WOMTSL
8	11.801715355590003	0.5625450824056251		8	25	cnn_epch100	v6140	Y04WOMTSL
9	11.97504705704351	0.5400721780154787		9	25	cnn_epch100	v6140	Y04WOMTSL
0	11.865176084936552	0.534511331586461		0	25	cnn_epch100	v6140	Y04WOMTSR
1	12.248114146951496	0.5111881775675331		1	25	cnn_epch100	v6140	Y04WOMTSR
2	11.845863892047348	0.5176026703410693		2	25	cnn_epch100	v6140	Y04WOMTSR
3	12.228887758711798	0.5271419275187955		3	25	cnn_epch100	v6140	Y04WOMTSR
4	12.525325905238178	0.49841154988418546		4	25	cnn_epch100	v6140	Y04WOMTSR
5	12.197922999141367	0.5118408662506134		5	25	cnn_epch100	v6140	Y04WOMTSR
6	11.961035980870482	0.508967004156541		6	25	cnn_epch100	v6140	Y04WOMTSR
7	12.12847808409578	0.5107406840122873		7	25	cnn_epch100	v6140	Y04WOMTSR
8	11.968216612442015	0.5192723093639953		8	25	cnn_epch100	v6140	Y04WOMTSR
9	12.2224966215105	0.5230743315945828		9	25	cnn_epch100	v6140	Y04WOMTSR
0	13.298896593889085	0.42229153962874144		0	25	cnn_epch100	v6140	Y08WOMTSL
1	13.509576129314164	0.42753239077784394		1	25	cnn_epch100	v6140	Y08WOMTSL
2	12.702169714403938	0.44570926310597303		2	25	cnn_epch100	v6140	Y08WOMTSL
3	13.40650835274861	0.43941956594066023		3	25	cnn_epch100	v6140	Y08WOMTSL
4	13.210841700320694	0.4487465300156194		4	25	cnn_epch100	v6140	Y08WOMTSL
5	13.016734735779112	0.44588897545914946		5	25	cnn_epch100	v6140	Y08WOMTSL
6	12.944572353575118	0.4381950625708857		6	25	cnn_epch100	v6140	Y08WOMTSL
7	12.91323609584597	0.44681512330546425		7	25	cnn_epch100	v6140	Y08WOMTSL
8	13.25075713535159	0.45129778550493804		8	25	cnn_epch100	v6140	Y08WOMTSL
9	13.393957022204402	0.45091369970098444		9	25	cnn_epch100	v6140	Y08WOMTSL
0	12.8470743644283	0.42298875075912906		0	25	cnn_epch100	v6141	Y08WOMTSR
1	12.492671672298645	0.45220607265596885		1	25	cnn_epch100	v6141	Y08WOMTSR
2	12.652256156583933	0.47467254988657254		2	25	cnn_epch100	v6141	Y08WOMTSR
3	12.821827539079926	0.43212554160978794		3	25	cnn_epch100	v6141	Y08WOMTSR
4	12.69807278939946	0.4493343338919744		4	25	cnn_epch100	v6141	Y08WOMTSR
5	12.444873150132272	0.4257329204757605		5	25	cnn_epch100	v6141	Y08WOMTSR
6	12.234593315859202	0.47600389834354334		6	25	cnn_epch100	v6141	Y08WOMTSR
7	12.635973080479433	0.45262281663833154		7	25	cnn_epch100	v6141	Y08WOMTSR
8	12.816329642648492	0.4201180478358457		8	25	cnn_epch100	v6141	Y08WOMTSR
9	12.382722119121729	0.4553009722159866		9	25	cnn_epch100	v6141	Y08WOMTSR
0	10.890409425685808	0.6293448087566587		0	25	cnn_epch100	v6141	Y04WOMTSR
1	11.549156596037978	0.597118486670689		1	25	cnn_epch100	v6141	Y04WOMTSR
2	10.843907107443751	0.6223413734794059		2	25	cnn_epch100	v6141	Y04WOMTSR
3	11.35600362704179	0.6017935950792159		3	25	cnn_epch100	v6141	Y04WOMTSR
4	11.552039573362569	0.5868564206378215		4	25	cnn_epch100	v6141	Y04WOMTSR
5	11.078525501197326	0.6240608937951949		5	25	cnn_epch100	v6141	Y04WOMTSR
6	11.07176366150433	0.6130947908493908		6	25	cnn_epch100	v6141	Y04WOMTSR
7	10.968760061704442	0.6255150947666729		7	25	cnn_epch100	v6141	Y04WOMTSR
8	11.551799043131806	0.5940852742360025		8	25	cnn_epch100	v6141	Y04WOMTSR
9	11.315741883548355	0.6148303423151005		9	25	cnn_epch100	v6141	Y04WOMTSR
0	13.01714730691134	0.444473808517724		0	25	cnn_epch100	v6141	Y08WOMTSL
1	13.489587231485302	0.4352541501521308		1	25	cnn_epch100	v6141	Y08WOMTSL
2	12.50604166314984	0.46234442598433645		2	25	cnn_epch100	v6141	Y08WOMTSL
3	13.27208769110912	0.44403220923828385		3	25	cnn_epch100	v6141	Y08WOMTSL
4	13.279262383980646	0.4343427608683909		4	25	cnn_epch100	v6141	Y08WOMTSL
5	13.343698295017004	0.420286979507365		5	25	cnn_epch100	v6141	Y08WOMTSL
6	13.073727195809214	0.4390349649146514		6	25	cnn_epch100	v6141	Y08WOMTSL
7	12.680944288382223	0.4652107357077278		7	25	cnn_epch100	v6141	Y08WOMTSL
8	13.186071296310656	0.4513390558793222		8	25	cnn_epch100	v6141	Y08WOMTSL
9	13.209147524530358	0.46684879649135613		9	25	cnn_epch100	v6141	Y08WOMTSL
0	12.105571414937886	0.5894944893105121		0	25	cnn_epch100	v6141	Y04WOMTSL
1	12.039902124948666	0.5785839876129333		1	25	cnn_epch100	v6141	Y04WOMTSL
2	11.909496489947225	0.573558366138909		2	25	cnn_epch100	v6141	Y04WOMTSL
3	11.606265903092966	0.5798785005252317		3	25	cnn_epch100	v6141	Y04WOMTSL
4	11.825307121317016	0.5812550892291116		4	25	cnn_epch100	v6141	Y04WOMTSL
5	11.691473812211331	0.5636920874613787		5	25	cnn_epch100	v6141	Y04WOMTSL
6	11.774678341776696	0.5725942592137391		6	25	cnn_epch100	v6141	Y04WOMTSL
7	12.016050114799016	0.6059896932107861		7	25	cnn_epch100	v6141	Y04WOMTSL
8	11.523580100913662	0.6021762567089672		8	25	cnn_epch100	v6141	Y04WOMTSL
9	12.09626122646005	0.5354655657390018		9	25	cnn_epch100	v6141	Y04WOMTSL
0	12.468750308154902	0.5614506928780528		0	25	cnn_epch100	v6142	Y04WOMTSL
1	12.3374269324425	0.5537062413752286		1	25	cnn_epch100	v6142	Y04WOMTSL
2	12.210880695271872	0.5500545739017836		2	25	cnn_epch100	v6142	Y04WOMTSL
3	11.834652578438355	0.562430529165626		3	25	cnn_epch100	v6142	Y04WOMTSL
4	12.181587638664915	0.5537580127488246		4	25	cnn_epch100	v6142	Y04WOMTSL
5	11.76620349802183	0.5368912136478357		5	25	cnn_epch100	v6142	Y04WOMTSL
6	12.016119181742168	0.5510851384409414		6	25	cnn_epch100	v6142	Y04WOMTSL
7	12.411901368488513	0.5811628593799439		7	25	cnn_epch100	v6142	Y04WOMTSL
8	11.73000143183139	0.5744728416394576		8	25	cnn_epch100	v6142	Y04WOMTSL
9	11.88717316151322	0.547933897858006		9	25	cnn_epch100	v6142	Y04WOMTSL
0	13.172056926123831	0.4321014196323785		0	25	cnn_epch100	v6142	Y08WOMTSL
1	13.154987896726489	0.4713702938722576		1	25	cnn_epch100	v6142	Y08WOMTSL
2	12.62340754440084	0.45380296065804115		2	25	cnn_epch100	v6142	Y08WOMTSL
3	13.307899501774374	0.45569419644556924		3	25	cnn_epch100	v6142	Y08WOMTSL
4	13.13982018949451	0.454549144302997		4	25	cnn_epch100	v6142	Y08WOMTSL
5	12.904438526003284	0.464446447328758		5	25	cnn_epch100	v6142	Y08WOMTSL
6	12.529089007382488	0.49590211110314575		6	25	cnn_epch100	v6142	Y08WOMTSL
7	12.77483257682638	0.4552274325585872		7	25	cnn_epch100	v6142	Y08WOMTSL
8	13.274364063171342	0.4589461748800832		8	25	cnn_epch100	v6142	Y08WOMTSL
9	13.289673059130246	0.4588387612173212		9	25	cnn_epch100	v6142	Y08WOMTSL
0	12.091613701112433	0.514291183461292		0	25	cnn_epch100	v6142	Y04WOMTSR
1	12.52112181708864	0.48648464998727037		1	25	cnn_epch100	v6142	Y04WOMTSR
2	12.001806821419876	0.5109076262987698		2	25	cnn_epch100	v6142	Y04WOMTSR
3	12.130236495247615	0.5135728025251942		3	25	cnn_epch100	v6142	Y04WOMTSR
4	12.497245825923036	0.48154107242668515		4	25	cnn_epch100	v6142	Y04WOMTSR
5	12.32164404143753	0.499932328909817		5	25	cnn_epch100	v6142	Y04WOMTSR
6	12.09815003982188	0.49278707900615704		6	25	cnn_epch100	v6142	Y04WOMTSR
7	12.444810398807595	0.5012024467715022		7	25	cnn_epch100	v6142	Y04WOMTSR
8	12.087738664745514	0.5077758674820315		8	25	cnn_epch100	v6142	Y04WOMTSR
9	12.16135019469026	0.5132491460876869		9	25	cnn_epch100	v6142	Y04WOMTSR
0	12.6050486861826	0.43724959804616426		0	25	cnn_epch100	v6142	Y08WOMTSR
1	12.607745423035569	0.4444842776770776		1	25	cnn_epch100	v6142	Y08WOMTSR
2	12.653920635942184	0.46036746427125225		2	25	cnn_epch100	v6142	Y08WOMTSR
3	12.807003964678843	0.4319783407933048		3	25	cnn_epch100	v6142	Y08WOMTSR
4	12.659123892005468	0.4427543502390045		4	25	cnn_epch100	v6142	Y08WOMTSR
5	12.51586144783144	0.42479879435541223		5	25	cnn_epch100	v6142	Y08WOMTSR
6	12.338383411260988	0.45662563099249626		6	25	cnn_epch100	v6142	Y08WOMTSR
7	12.479819934894564	0.4746092881772438		7	25	cnn_epch100	v6142	Y08WOMTSR
8	12.638483238712418	0.4397911706549699		8	25	cnn_epch100	v6142	Y08WOMTSR
9	12.63825273545124	0.4229343794547158		9	25	cnn_epch100	v6142	Y08WOMTSR
0	11.900341909956264	0.5281159212307179		0	25	cnn_epch100	v6143	Y08WOMTSR
1	12.16158520235098	0.5161073775340991		1	25	cnn_epch100	v6143	Y08WOMTSR
2	11.843866363573468	0.5622255460279079		2	25	cnn_epch100	v6143	Y08WOMTSR
3	12.132879698288638	0.5161064781995314		3	25	cnn_epch100	v6143	Y08WOMTSR
4	11.879315712504647	0.5387921528903837		4	25	cnn_epch100	v6143	Y08WOMTSR
5	11.72312659595231	0.5266002858784361		5	25	cnn_epch100	v6143	Y08WOMTSR
6	11.456065111951112	0.568075354038756		6	25	cnn_epch100	v6143	Y08WOMTSR
7	12.012626332534012	0.5375792367324868		7	25	cnn_epch100	v6143	Y08WOMTSR
8	11.947576700489453	0.5296762840170881		8	25	cnn_epch100	v6143	Y08WOMTSR
9	11.74551787416496	0.5400013814163017		9	25	cnn_epch100	v6143	Y08WOMTSR
0	13.14381205765964	0.43615955234867176		0	25	cnn_epch100	v6143	Y08WOMTSL
1	13.369515567653853	0.45313152793443895		1	25	cnn_epch100	v6143	Y08WOMTSL
2	12.323655028123191	0.4811227943405408		2	25	cnn_epch100	v6143	Y08WOMTSL
3	13.048738493497536	0.470076638534792		3	25	cnn_epch100	v6143	Y08WOMTSL
4	12.949647757460156	0.48251931253678215		4	25	cnn_epch100	v6143	Y08WOMTSL
5	13.097337463100711	0.45522612467125684		5	25	cnn_epch100	v6143	Y08WOMTSL
6	13.263901730160583	0.4521350597936937		6	25	cnn_epch100	v6143	Y08WOMTSL
7	12.784483668900265	0.4611640004559642		7	25	cnn_epch100	v6143	Y08WOMTSL
8	12.888772260302922	0.4836586047870363		8	25	cnn_epch100	v6143	Y08WOMTSL
9	13.230412601232988	0.46740695361791246		9	25	cnn_epch100	v6143	Y08WOMTSL
0	12.702377666548191	0.5305083652768638		0	25	cnn_epch100	v6143	Y04WOMTSL
1	12.717961084803852	0.5095919974210839		1	25	cnn_epch100	v6143	Y04WOMTSL
2	12.398428941054211	0.5343995051491056		2	25	cnn_epch100	v6143	Y04WOMTSL
3	11.870052722813044	0.5527395006428509		3	25	cnn_epch100	v6143	Y04WOMTSL
4	12.30766552156854	0.53801827857032		4	25	cnn_epch100	v6143	Y04WOMTSL
5	11.778966519979036	0.5399692165715033		5	25	cnn_epch100	v6143	Y04WOMTSL
6	12.06934345087546	0.5391868904975607		6	25	cnn_epch100	v6143	Y04WOMTSL
7	12.403849240025124	0.5608542765376979		7	25	cnn_epch100	v6143	Y04WOMTSL
8	11.911021988271564	0.5504242241884736		8	25	cnn_epch100	v6143	Y04WOMTSL
9	12.257744760302256	0.5079056257912371		9	25	cnn_epch100	v6143	Y04WOMTSL
0	11.75147591715647	0.5415280050917602		0	25	cnn_epch100	v6143	Y04WOMTSR
1	12.273398277829218	0.507957805608996		1	25	cnn_epch100	v6143	Y04WOMTSR
2	11.860886192709604	0.5232136044923248		2	25	cnn_epch100	v6143	Y04WOMTSR
3	12.08479984881958	0.5183585412904334		3	25	cnn_epch100	v6143	Y04WOMTSR
4	12.367808122763892	0.4984650365832466		4	25	cnn_epch100	v6143	Y04WOMTSR
5	12.271699430283295	0.5037269430892077		5	25	cnn_epch100	v6143	Y04WOMTSR
6	11.940748548202391	0.5126310061254029		6	25	cnn_epch100	v6143	Y04WOMTSR
7	12.433036920926094	0.48590170741899685		7	25	cnn_epch100	v6143	Y04WOMTSR
8	12.18078300831992	0.5020856189344491		8	25	cnn_epch100	v6143	Y04WOMTSR
9	12.006781536158652	0.5300819195929889		9	25	cnn_epch100	v6143	Y04WOMTSR
0	11.68607552269112	0.5492880956937767		0	25	cnn_epch100	v6144	Y04WOMTSR
1	12.119631051836317	0.5267175300239386		1	25	cnn_epch100	v6144	Y04WOMTSR
2	11.76288037564888	0.5398521015184047		2	25	cnn_epch100	v6144	Y04WOMTSR
3	11.87852517949521	0.5423995719042809		3	25	cnn_epch100	v6144	Y04WOMTSR
4	12.295124005089528	0.5036559275557183		4	25	cnn_epch100	v6144	Y04WOMTSR
5	12.371034753803404	0.5269648626648885		5	25	cnn_epch100	v6144	Y04WOMTSR
6	11.784456865245115	0.5334051067857407		6	25	cnn_epch100	v6144	Y04WOMTSR
7	11.809073751281492	0.5389157562751006		7	25	cnn_epch100	v6144	Y04WOMTSR
8	11.831271791848062	0.5357961330113906		8	25	cnn_epch100	v6144	Y04WOMTSR
9	11.996958223401146	0.5369984689712685		9	25	cnn_epch100	v6144	Y04WOMTSR
0	12.321251729923276	0.5704530797661119		0	25	cnn_epch100	v6144	Y04WOMTSL
1	12.257806796533062	0.5561201842414131		1	25	cnn_epch100	v6144	Y04WOMTSL
2	12.05080597664149	0.5623583910254328		2	25	cnn_epch100	v6144	Y04WOMTSL
3	11.91090290842544	0.5491067302209987		3	25	cnn_epch100	v6144	Y04WOMTSL
4	11.998274010566936	0.5649469198970962		4	25	cnn_epch100	v6144	Y04WOMTSL
5	11.775359039015433	0.5420060065854625		5	25	cnn_epch100	v6144	Y04WOMTSL
6	12.275022508841912	0.5490182556252955		6	25	cnn_epch100	v6144	Y04WOMTSL
7	12.03281993743389	0.595996418685239		7	25	cnn_epch100	v6144	Y04WOMTSL
8	11.86405648120162	0.5650976608289839		8	25	cnn_epch100	v6144	Y04WOMTSL
9	11.88161323602071	0.5484970114093846		9	25	cnn_epch100	v6144	Y04WOMTSL
0	12.93907046127469	0.4714088349855041		0	25	cnn_epch100	v6144	Y08WOMTSL
1	13.208555134436535	0.4732799902910251		1	25	cnn_epch100	v6144	Y08WOMTSL
2	12.390750713081212	0.478118956655909		2	25	cnn_epch100	v6144	Y08WOMTSL
3	12.992808302479878	0.47784952720031687		3	25	cnn_epch100	v6144	Y08WOMTSL
4	12.783768309543516	0.49485009151678305		4	25	cnn_epch100	v6144	Y08WOMTSL
5	13.086118316254955	0.49027900355825477		5	25	cnn_epch100	v6144	Y08WOMTSL
6	12.529350831196895	0.49032875061785247		6	25	cnn_epch100	v6144	Y08WOMTSL
7	12.463808564204284	0.4917582733360528		7	25	cnn_epch100	v6144	Y08WOMTSL
8	12.813973973485172	0.4942346757397364		8	25	cnn_epch100	v6144	Y08WOMTSL
9	12.90808056569089	0.5120918281905563		9	25	cnn_epch100	v6144	Y08WOMTSL
0	12.630289607866477	0.4360154846384896		0	25	cnn_epch100	v6144	Y08WOMTSR
1	12.571403467662885	0.4485497915581544		1	25	cnn_epch100	v6144	Y08WOMTSR
2	12.826967148104334	0.4566890775431373		2	25	cnn_epch100	v6144	Y08WOMTSR
3	13.151633652339164	0.4326245237100506		3	25	cnn_epch100	v6144	Y08WOMTSR
4	12.675927624563268	0.4393062886393399		4	25	cnn_epch100	v6144	Y08WOMTSR
5	12.381025343043587	0.4338718629354733		5	25	cnn_epch100	v6144	Y08WOMTSR
6	12.295877248221483	0.47092543253522906		6	25	cnn_epch100	v6144	Y08WOMTSR
7	12.577437184881076	0.4613129987577434		7	25	cnn_epch100	v6144	Y08WOMTSR
8	12.66438240660277	0.4361700399601992		8	25	cnn_epch100	v6144	Y08WOMTSR
9	12.454501706865042	0.44132726287834834		9	25	cnn_epch100	v6144	Y08WOMTSR
0	13.3040982597032	0.40567722961106123		0	25	cnn_epch100	v6145	Y08WOMTSL
1	13.753511495580724	0.39569264000006377		1	25	cnn_epch100	v6145	Y08WOMTSL
2	12.936395772673311	0.39937668452649117		2	25	cnn_epch100	v6145	Y08WOMTSL
3	13.576266756308623	0.3998303217221287		3	25	cnn_epch100	v6145	Y08WOMTSL
4	13.391175330267332	0.4299357339787361		4	25	cnn_epch100	v6145	Y08WOMTSL
5	13.63018191774264	0.3735621049000448		5	25	cnn_epch100	v6145	Y08WOMTSL
6	13.074730954847489	0.41415519225728875		6	25	cnn_epch100	v6145	Y08WOMTSL
7	13.177402340406502	0.3991604641601505		7	25	cnn_epch100	v6145	Y08WOMTSL
8	13.701247598763274	0.4102376471578258		8	25	cnn_epch100	v6145	Y08WOMTSL
9	13.497426746065086	0.42827970470234744		9	25	cnn_epch100	v6145	Y08WOMTSL
0	12.0443187808382	0.5080667006563973		0	25	cnn_epch100	v6145	Y04WOMTSR
1	12.328756571715326	0.5026483542138004		1	25	cnn_epch100	v6145	Y04WOMTSR
2	12.212384542694537	0.5082121106787517		2	25	cnn_epch100	v6145	Y04WOMTSR
3	12.112865085051762	0.5162813087548607		3	25	cnn_epch100	v6145	Y04WOMTSR
4	12.392756060498645	0.49111403622990063		4	25	cnn_epch100	v6145	Y04WOMTSR
5	12.275278097260896	0.5020664102816184		5	25	cnn_epch100	v6145	Y04WOMTSR
6	11.86763865979708	0.5263823681914643		6	25	cnn_epch100	v6145	Y04WOMTSR
7	12.146770676359248	0.5014408356801414		7	25	cnn_epch100	v6145	Y04WOMTSR
8	12.082209632166771	0.5067782510966514		8	25	cnn_epch100	v6145	Y04WOMTSR
9	12.128218901511143	0.5173031208812889		9	25	cnn_epch100	v6145	Y04WOMTSR
0	11.998481789730706	0.5979540010861005		0	25	cnn_epch100	v6145	Y04WOMTSL
1	12.085206398995664	0.5843931715321887		1	25	cnn_epch100	v6145	Y04WOMTSL
2	12.1732840844329	0.5557803449667305		2	25	cnn_epch100	v6145	Y04WOMTSL
3	11.846602941420905	0.5606605187093108		3	25	cnn_epch100	v6145	Y04WOMTSL
4	11.975826066858613	0.5689127191073621		4	25	cnn_epch100	v6145	Y04WOMTSL
5	11.476335377998812	0.57500326808114		5	25	cnn_epch100	v6145	Y04WOMTSL
6	11.934783065686563	0.5590172974593169		6	25	cnn_epch100	v6145	Y04WOMTSL
7	12.24499352561783	0.6052465500082763		7	25	cnn_epch100	v6145	Y04WOMTSL
8	11.625997463221516	0.5865329051738303		8	25	cnn_epch100	v6145	Y04WOMTSL
9	12.085687320548429	0.5340948827914761		9	25	cnn_epch100	v6145	Y04WOMTSL
0	11.943101132629923	0.5315959547970859		0	25	cnn_epch100	v6145	Y08WOMTSR
1	11.971085999915111	0.5201687884875176		1	25	cnn_epch100	v6145	Y08WOMTSR
2	12.0777914926559	0.5478789933283242		2	25	cnn_epch100	v6145	Y08WOMTSR
3	12.12574900497334	0.5147619061155497		3	25	cnn_epch100	v6145	Y08WOMTSR
4	12.017747502170543	0.5357513319350432		4	25	cnn_epch100	v6145	Y08WOMTSR
5	11.831180237625244	0.5271032685568234		5	25	cnn_epch100	v6145	Y08WOMTSR
6	11.537401958248394	0.5594486481455364		6	25	cnn_epch100	v6145	Y08WOMTSR
7	11.889957536337196	0.5477630516360644		7	25	cnn_epch100	v6145	Y08WOMTSR
8	11.895952346004814	0.5338075644706511		8	25	cnn_epch100	v6145	Y08WOMTSR
9	11.615685921300738	0.5516750820997605		9	25	cnn_epch100	v6145	Y08WOMTSR
0	12.025120460520636	0.520192827140527		0	25	cnn_epch100	v6146	Y08WOMTSR
1	12.068536917292924	0.5160590458802139		1	25	cnn_epch100	v6146	Y08WOMTSR
2	11.869185021593076	0.5551653301232726		2	25	cnn_epch100	v6146	Y08WOMTSR
3	12.226507947625532	0.5102482755868489		3	25	cnn_epch100	v6146	Y08WOMTSR
4	12.056681257129942	0.5318255679224196		4	25	cnn_epch100	v6146	Y08WOMTSR
5	11.715386438860516	0.5210040240748448		5	25	cnn_epch100	v6146	Y08WOMTSR
6	11.466953882265214	0.5635227685267944		6	25	cnn_epch100	v6146	Y08WOMTSR
7	11.772048573545607	0.5561929258993793		7	25	cnn_epch100	v6146	Y08WOMTSR
8	11.91583784658402	0.532418019187424		8	25	cnn_epch100	v6146	Y08WOMTSR
9	11.687368887414513	0.5400791156270079		9	25	cnn_epch100	v6146	Y08WOMTSR
0	12.871293353489094	0.4655954177435781		0	25	cnn_epch100	v6146	Y08WOMTSL
1	13.51769993810982	0.43304051758215717		1	25	cnn_epch100	v6146	Y08WOMTSL
2	12.553985895597414	0.4656676169158461		2	25	cnn_epch100	v6146	Y08WOMTSL
3	13.199699443133476	0.4611986257938085		3	25	cnn_epch100	v6146	Y08WOMTSL
4	13.183124418361585	0.4573684137971284		4	25	cnn_epch100	v6146	Y08WOMTSL
5	12.735850975905004	0.4838217352228953		5	25	cnn_epch100	v6146	Y08WOMTSL
6	12.531510745333534	0.4823602352631299		6	25	cnn_epch100	v6146	Y08WOMTSL
7	12.587829407070569	0.48080552812268146		7	25	cnn_epch100	v6146	Y08WOMTSL
8	13.056388146743847	0.4701545491639708		8	25	cnn_epch100	v6146	Y08WOMTSL
9	12.909047358108213	0.505408823227449		9	25	cnn_epch100	v6146	Y08WOMTSL
0	12.2937340890272	0.5710811321849324		0	25	cnn_epch100	v6146	Y04WOMTSL
1	12.108685520862045	0.570769836587551		1	25	cnn_epch100	v6146	Y04WOMTSL
2	11.91907961555394	0.5738151168019645		2	25	cnn_epch100	v6146	Y04WOMTSL
3	11.783619486635851	0.5672597614911348		3	25	cnn_epch100	v6146	Y04WOMTSL
4	11.878362481234047	0.5785296410708761		4	25	cnn_epch100	v6146	Y04WOMTSL
5	11.52530369100768	0.5637219707349111		5	25	cnn_epch100	v6146	Y04WOMTSL
6	11.852714487440554	0.5597941015745591		6	25	cnn_epch100	v6146	Y04WOMTSL
7	12.217525408879334	0.5802051117780639		7	25	cnn_epch100	v6146	Y04WOMTSL
8	11.440839304708453	0.597604131472888		8	25	cnn_epch100	v6146	Y04WOMTSL
9	12.08355640320542	0.5555016169299367		9	25	cnn_epch100	v6146	Y04WOMTSL
0	11.785675060242632	0.5402509446908572		0	25	cnn_epch100	v6146	Y04WOMTSR
1	12.376115219005674	0.498750443699712		1	25	cnn_epch100	v6146	Y04WOMTSR
2	11.831259329689022	0.5228443272339518		2	25	cnn_epch100	v6146	Y04WOMTSR
3	12.175024028877012	0.5221219651374588		3	25	cnn_epch100	v6146	Y04WOMTSR
4	12.365859812651696	0.4860639534785054		4	25	cnn_epch100	v6146	Y04WOMTSR
5	12.293299664608384	0.5122099976898861		5	25	cnn_epch100	v6146	Y04WOMTSR
6	12.259192249607862	0.5144116052836388		6	25	cnn_epch100	v6146	Y04WOMTSR
7	12.010298076517138	0.5236070943197594		7	25	cnn_epch100	v6146	Y04WOMTSR
8	12.195495122966994	0.5090620301159094		8	25	cnn_epch100	v6146	Y04WOMTSR
9	12.051030758231136	0.5455142814654601		9	25	cnn_epch100	v6146	Y04WOMTSR
0	12.401472122455909	0.5610132457296079		0	25	cnn_epch100	v6147	Y04WOMTSL
1	12.36562506510778	0.5450922685750644		1	25	cnn_epch100	v6147	Y04WOMTSL
2	12.100294255341456	0.5543440940415539		2	25	cnn_epch100	v6147	Y04WOMTSL
3	11.95990282906951	0.5436665141385694		3	25	cnn_epch100	v6147	Y04WOMTSL
4	12.165196521750932	0.5497339501566608		4	25	cnn_epch100	v6147	Y04WOMTSL
5	11.660057445412049	0.5486921717998481		5	25	cnn_epch100	v6147	Y04WOMTSL
6	12.222624593580592	0.5440250629813489		6	25	cnn_epch100	v6147	Y04WOMTSL
7	12.495979405243968	0.573834733625746		7	25	cnn_epch100	v6147	Y04WOMTSL
8	11.71994708038686	0.570411743720744		8	25	cnn_epch100	v6147	Y04WOMTSL
9	11.910929840804412	0.5449086951375341		9	25	cnn_epch100	v6147	Y04WOMTSL
0	10.969895653720735	0.6286565394198951		0	25	cnn_epch100	v6147	Y04WOMTSR
1	11.48332876457145	0.5960997907254983		1	25	cnn_epch100	v6147	Y04WOMTSR
2	10.855109948709169	0.620704723955145		2	25	cnn_epch100	v6147	Y04WOMTSR
3	11.285842111272698	0.6029262965919495		3	25	cnn_epch100	v6147	Y04WOMTSR
4	11.360144521499468	0.5982116131538949		4	25	cnn_epch100	v6147	Y04WOMTSR
5	11.23031275215245	0.6232025701745982		5	25	cnn_epch100	v6147	Y04WOMTSR
6	11.018743796904078	0.6145073372902741		6	25	cnn_epch100	v6147	Y04WOMTSR
7	10.968930086645615	0.6245400694885709		7	25	cnn_epch100	v6147	Y04WOMTSR
8	11.253015188642664	0.603443270304901		8	25	cnn_epch100	v6147	Y04WOMTSR
9	11.161994115966094	0.618080205804838		9	25	cnn_epch100	v6147	Y04WOMTSR
0	12.984694297588703	0.4562307019871126		0	25	cnn_epch100	v6147	Y08WOMTSL
1	13.5764265466216	0.4544281320928299		1	25	cnn_epch100	v6147	Y08WOMTSL
2	12.298744935039174	0.4846175250526995		2	25	cnn_epch100	v6147	Y08WOMTSL
3	13.038364167374583	0.4756223732614573		3	25	cnn_epch100	v6147	Y08WOMTSL
4	12.899105734194686	0.4851366266870847		4	25	cnn_epch100	v6147	Y08WOMTSL
5	12.66726505811757	0.49174293321419604		5	25	cnn_epch100	v6147	Y08WOMTSL
6	12.496694829457445	0.49253417197845734		6	25	cnn_epch100	v6147	Y08WOMTSL
7	12.46599175957673	0.49387252177177277		7	25	cnn_epch100	v6147	Y08WOMTSL
8	13.025383073101086	0.47093313454722613		8	25	cnn_epch100	v6147	Y08WOMTSL
9	12.95720881813189	0.49784244307510084		9	25	cnn_epch100	v6147	Y08WOMTSL
0	12.792316394920883	0.423178556124215		0	25	cnn_epch100	v6147	Y08WOMTSR
1	12.537208692923585	0.45521560700318625		1	25	cnn_epch100	v6147	Y08WOMTSR
2	12.63271835692412	0.47053510602401727		2	25	cnn_epch100	v6147	Y08WOMTSR
3	12.882946189299524	0.42631238656691867		3	25	cnn_epch100	v6147	Y08WOMTSR
4	12.776547881346993	0.4385999364767193		4	25	cnn_epch100	v6147	Y08WOMTSR
5	12.463484137172625	0.4466397238541878		5	25	cnn_epch100	v6147	Y08WOMTSR
6	12.402559066385022	0.44763755589926		6	25	cnn_epch100	v6147	Y08WOMTSR
7	12.605209767192092	0.45921778316374584		7	25	cnn_epch100	v6147	Y08WOMTSR
8	12.86229256762517	0.441954258341534		8	25	cnn_epch100	v6147	Y08WOMTSR
9	12.51026624708522	0.4333003401276577		9	25	cnn_epch100	v6147	Y08WOMTSR
0	12.637025160178016	0.44318353770667357		0	25	cnn_epch100	v6148	Y08WOMTSR
1	12.480305279259357	0.4603102956687337		1	25	cnn_epch100	v6148	Y08WOMTSR
2	12.557456765264456	0.47310367642840234		2	25	cnn_epch100	v6148	Y08WOMTSR
3	12.735961305315085	0.44120633298353457		3	25	cnn_epch100	v6148	Y08WOMTSR
4	12.536358132814854	0.4616086899712325		4	25	cnn_epch100	v6148	Y08WOMTSR
5	12.390270787303264	0.4445179916189818		5	25	cnn_epch100	v6148	Y08WOMTSR
6	12.156735041166318	0.4821637075752709		6	25	cnn_epch100	v6148	Y08WOMTSR
7	12.590786042528974	0.459721012202255		7	25	cnn_epch100	v6148	Y08WOMTSR
8	12.721125403154444	0.4399288363273316		8	25	cnn_epch100	v6148	Y08WOMTSR
9	12.300829832725857	0.46891165403709445		9	25	cnn_epch100	v6148	Y08WOMTSR
0	12.714997961236964	0.4844103365187989		0	25	cnn_epch100	v6148	Y08WOMTSL
1	13.12431830233974	0.4817390586872531		1	25	cnn_epch100	v6148	Y08WOMTSL
2	12.289572530728549	0.4932356931513327		2	25	cnn_epch100	v6148	Y08WOMTSL
3	12.963043694176854	0.4835519851787395		3	25	cnn_epch100	v6148	Y08WOMTSL
4	12.718831732910791	0.5027296470671695		4	25	cnn_epch100	v6148	Y08WOMTSL
5	12.634254972378503	0.4958081006154482		5	25	cnn_epch100	v6148	Y08WOMTSL
6	12.627122817025564	0.4910065256054189		6	25	cnn_epch100	v6148	Y08WOMTSL
7	12.32232520163127	0.5107277602972862		7	25	cnn_epch100	v6148	Y08WOMTSL
8	12.83043296148774	0.5076568647160132		8	25	cnn_epch100	v6148	Y08WOMTSL
9	12.971561461140029	0.5086922695547107		9	25	cnn_epch100	v6148	Y08WOMTSL
0	12.160291723693614	0.5843938897474749		0	25	cnn_epch100	v6148	Y04WOMTSL
1	11.964581250553216	0.5891248970258747		1	25	cnn_epch100	v6148	Y04WOMTSL
2	11.87140037383922	0.5787278944692531		2	25	cnn_epch100	v6148	Y04WOMTSL
3	11.748195887630516	0.5671813197637029		3	25	cnn_epch100	v6148	Y04WOMTSL
4	11.740877640568169	0.5888759668013739		4	25	cnn_epch100	v6148	Y04WOMTSL
5	11.5026236194161	0.5670673114212357		5	25	cnn_epch100	v6148	Y04WOMTSL
6	12.048482312950709	0.5648340694405602		6	25	cnn_epch100	v6148	Y04WOMTSL
7	12.18888887045763	0.587984101607919		7	25	cnn_epch100	v6148	Y04WOMTSL
8	11.693639566303329	0.576856929239627		8	25	cnn_epch100	v6148	Y04WOMTSL
9	11.77196463493129	0.5615472180083325		9	25	cnn_epch100	v6148	Y04WOMTSL
0	12.565228744638258	0.4464411085247653		0	25	cnn_epch100	v6148	Y04WOMTSR
1	12.705452248936451	0.45763960167906165		1	25	cnn_epch100	v6148	Y04WOMTSR
2	12.18383405789232	0.4760899395270867		2	25	cnn_epch100	v6148	Y04WOMTSR
3	12.51353540754718	0.4810119708236558		3	25	cnn_epch100	v6148	Y04WOMTSR
4	12.886942484953297	0.43337543453288396		4	25	cnn_epch100	v6148	Y04WOMTSR
5	12.764902493375534	0.44277412711923114		5	25	cnn_epch100	v6148	Y04WOMTSR
6	12.367998480420471	0.4607800509486707		6	25	cnn_epch100	v6148	Y04WOMTSR
7	12.573127275725437	0.4487881840593819		7	25	cnn_epch100	v6148	Y04WOMTSR
8	12.504987506963095	0.45939192411755897		8	25	cnn_epch100	v6148	Y04WOMTSR
9	12.48477874196102	0.48297793299789565		9	25	cnn_epch100	v6148	Y04WOMTSR
0	12.727940396262282	0.4932704776861261		0	25	cnn_epch100	v6149	Y08WOMTSL
1	12.896088403602583	0.5029498748436605		1	25	cnn_epch100	v6149	Y08WOMTSL
2	12.11749782633237	0.5082191656956271		2	25	cnn_epch100	v6149	Y08WOMTSL
3	12.940664585840178	0.4907902571684999		3	25	cnn_epch100	v6149	Y08WOMTSL
4	12.796299664604616	0.4967892654104218		4	25	cnn_epch100	v6149	Y08WOMTSL
5	12.568749680572976	0.5106549393196396		5	25	cnn_epch100	v6149	Y08WOMTSL
6	12.453888479899549	0.4954492723115733		6	25	cnn_epch100	v6149	Y08WOMTSL
7	12.262781983593433	0.5144348475108451		7	25	cnn_epch100	v6149	Y08WOMTSL
8	12.765993795854406	0.5049179963073371		8	25	cnn_epch100	v6149	Y08WOMTSL
9	12.923693905216895	0.508556091685021		9	25	cnn_epch100	v6149	Y08WOMTSL
0	11.829000855152772	0.5431879314420647		0	25	cnn_epch100	v6149	Y04WOMTSR
1	12.435379114239607	0.49765831534261545		1	25	cnn_epch100	v6149	Y04WOMTSR
2	11.90616055949308	0.5210766406959895		2	25	cnn_epch100	v6149	Y04WOMTSR
3	12.154244432727014	0.5132987841113507		3	25	cnn_epch100	v6149	Y04WOMTSR
4	12.328219689174071	0.49226327194704994		4	25	cnn_epch100	v6149	Y04WOMTSR
5	12.205654074436309	0.5077869213334394		5	25	cnn_epch100	v6149	Y04WOMTSR
6	12.008143128318036	0.5040337403054991		6	25	cnn_epch100	v6149	Y04WOMTSR
7	12.21627054716307	0.4914954891446773		7	25	cnn_epch100	v6149	Y04WOMTSR
8	12.3568455770571	0.5070110692496419		8	25	cnn_epch100	v6149	Y04WOMTSR
9	12.079730459964242	0.5235092763875742		9	25	cnn_epch100	v6149	Y04WOMTSR
0	11.983069211621762	0.6003634192096547		0	25	cnn_epch100	v6149	Y04WOMTSL
1	12.010411222184336	0.5841396514490896		1	25	cnn_epch100	v6149	Y04WOMTSL
2	11.712161291033256	0.5960850156375036		2	25	cnn_epch100	v6149	Y04WOMTSL
3	11.489715129880006	0.5929114262683572		3	25	cnn_epch100	v6149	Y04WOMTSL
4	11.678045086325216	0.6023170687935497		4	25	cnn_epch100	v6149	Y04WOMTSL
5	11.853933234377797	0.5844794747070478		5	25	cnn_epch100	v6149	Y04WOMTSL
6	11.53282876174354	0.591459421958188		6	25	cnn_epch100	v6149	Y04WOMTSL
7	11.685093108621324	0.6297031326075384		7	25	cnn_epch100	v6149	Y04WOMTSL
8	11.200394712183591	0.622508130772791		8	25	cnn_epch100	v6149	Y04WOMTSL
9	12.025254012834877	0.5591777413048634		9	25	cnn_epch100	v6149	Y04WOMTSL
0	11.958960145433515	0.5180506345585815		0	25	cnn_epch100	v6149	Y08WOMTSR
1	12.095903669146963	0.50802109701022		1	25	cnn_epch100	v6149	Y08WOMTSR
2	11.94438720808631	0.5533183774253929		2	25	cnn_epch100	v6149	Y08WOMTSR
3	12.149048577097885	0.5124725779380099		3	25	cnn_epch100	v6149	Y08WOMTSR
4	12.03029865193018	0.5351217588901374		4	25	cnn_epch100	v6149	Y08WOMTSR
5	11.723693954207064	0.5322433969886783		5	25	cnn_epch100	v6149	Y08WOMTSR
6	11.40202958401502	0.5686326329898946		6	25	cnn_epch100	v6149	Y08WOMTSR
7	11.884484622656286	0.550359718833356		7	25	cnn_epch100	v6149	Y08WOMTSR
8	12.104511362814264	0.5286959947854272		8	25	cnn_epch100	v6149	Y08WOMTSR
9	11.712953913219955	0.5504786810068416		9	25	cnn_epch100	v6149	Y08WOMTSR
0	12.820891966425588	0.40947986988140816		0	25	cnn_epch100	v6150	Y08WOMTSR
1	12.611407440635386	0.4441251870686932		1	25	cnn_epch100	v6150	Y08WOMTSR
2	12.779151175978171	0.4494382015783152		2	25	cnn_epch100	v6150	Y08WOMTSR
3	12.904168665365075	0.4307802159129587		3	25	cnn_epch100	v6150	Y08WOMTSR
4	12.811244846625057	0.4222764154461867		4	25	cnn_epch100	v6150	Y08WOMTSR
5	12.576725444858257	0.4268249454667859		5	25	cnn_epch100	v6150	Y08WOMTSR
6	12.296812259145211	0.4614591879950861		6	25	cnn_epch100	v6150	Y08WOMTSR
7	13.096772170629492	0.4440056859274953		7	25	cnn_epch100	v6150	Y08WOMTSR
8	12.652542656570075	0.439747343862926		8	25	cnn_epch100	v6150	Y08WOMTSR
9	12.414060861964522	0.4452725338571784		9	25	cnn_epch100	v6150	Y08WOMTSR
0	11.959407912496468	0.518105645029427		0	25	cnn_epch100	v6150	Y04WOMTSR
1	12.48515542122698	0.48719944431628087		1	25	cnn_epch100	v6150	Y04WOMTSR
2	12.36331959824346	0.5005023607240677		2	25	cnn_epch100	v6150	Y04WOMTSR
3	12.234446117180454	0.5024509446728039		3	25	cnn_epch100	v6150	Y04WOMTSR
4	12.43367007751018	0.48185555034285976		4	25	cnn_epch100	v6150	Y04WOMTSR
5	12.378471214110617	0.4879760252382344		5	25	cnn_epch100	v6150	Y04WOMTSR
6	12.76664600061779	0.49654372277539843		6	25	cnn_epch100	v6150	Y04WOMTSR
7	12.173622867554723	0.4933075621049824		7	25	cnn_epch100	v6150	Y04WOMTSR
8	12.161291795295533	0.4959181830609713		8	25	cnn_epch100	v6150	Y04WOMTSR
9	12.180833637059733	0.5167786139371512		9	25	cnn_epch100	v6150	Y04WOMTSR
0	12.19973288945075	0.5818689830923803		0	25	cnn_epch100	v6150	Y04WOMTSL
1	12.268205536266898	0.5650943507696172		1	25	cnn_epch100	v6150	Y04WOMTSL
2	12.240265124371112	0.5521501031774384		2	25	cnn_epch100	v6150	Y04WOMTSL
3	11.813154783370102	0.5585991776496596		3	25	cnn_epch100	v6150	Y04WOMTSL
4	12.042059193895255	0.5601948530331795		4	25	cnn_epch100	v6150	Y04WOMTSL
5	11.711114303284674	0.5549499147726564		5	25	cnn_epch100	v6150	Y04WOMTSL
6	12.081084763477488	0.5442507198445186		6	25	cnn_epch100	v6150	Y04WOMTSL
7	12.27838273064464	0.5751684280740926		7	25	cnn_epch100	v6150	Y04WOMTSL
8	11.85939248353106	0.5575052847664602		8	25	cnn_epch100	v6150	Y04WOMTSL
9	11.87877371284956	0.5587507307974324		9	25	cnn_epch100	v6150	Y04WOMTSL
0	13.081551250475172	0.46388537497399873		0	25	cnn_epch100	v6150	Y08WOMTSL
1	13.081173520832174	0.48504598284842176		1	25	cnn_epch100	v6150	Y08WOMTSL
2	12.64867971668384	0.499660002770353		2	25	cnn_epch100	v6150	Y08WOMTSL
3	13.013693404267311	0.4829611588917993		3	25	cnn_epch100	v6150	Y08WOMTSL
4	12.743871148124317	0.49968443292105563		4	25	cnn_epch100	v6150	Y08WOMTSL
5	12.754161272913834	0.4855565633449319		5	25	cnn_epch100	v6150	Y08WOMTSL
6	12.710740335426197	0.47668967635882303		6	25	cnn_epch100	v6150	Y08WOMTSL
7	12.340758317530897	0.5079564789656038		7	25	cnn_epch100	v6150	Y08WOMTSL
8	12.836093262546326	0.49280721153778784		8	25	cnn_epch100	v6150	Y08WOMTSL
9	12.909169256865743	0.5036690333031328		9	25	cnn_epch100	v6150	Y08WOMTSL
0	12.948628851361654	0.4590881164167431		0	25	cnn_epch100	v6151	Y08WOMTSL
1	13.476146535918977	0.44504589265860073		1	25	cnn_epch100	v6151	Y08WOMTSL
2	12.279393088272734	0.48456648375001043		2	25	cnn_epch100	v6151	Y08WOMTSL
3	13.602322916748603	0.45590804637928584		3	25	cnn_epch100	v6151	Y08WOMTSL
4	12.978104965795012	0.47202276515102065		4	25	cnn_epch100	v6151	Y08WOMTSL
5	12.9203769103174	0.4665670435031413		5	25	cnn_epch100	v6151	Y08WOMTSL
6	12.736480973531595	0.4775195186420169		6	25	cnn_epch100	v6151	Y08WOMTSL
7	12.604438710503958	0.47276466164665476		7	25	cnn_epch100	v6151	Y08WOMTSL
8	12.976715584511114	0.4721118820131844		8	25	cnn_epch100	v6151	Y08WOMTSL
9	13.035436830075971	0.48822731116932727		9	25	cnn_epch100	v6151	Y08WOMTSL
0	11.816246491423518	0.5441188215941793		0	25	cnn_epch100	v6151	Y04WOMTSR
1	12.343128273664822	0.5028001216808141		1	25	cnn_epch100	v6151	Y04WOMTSR
2	11.905081063521036	0.5135413429331545		2	25	cnn_epch100	v6151	Y04WOMTSR
3	12.380654747562971	0.48221084129015956		3	25	cnn_epch100	v6151	Y04WOMTSR
4	12.296549253811351	0.4966768878579406		4	25	cnn_epch100	v6151	Y04WOMTSR
5	12.442794006264634	0.4867186709123379		5	25	cnn_epch100	v6151	Y04WOMTSR
6	11.921908100608718	0.5191885357099224		6	25	cnn_epch100	v6151	Y04WOMTSR
7	12.003968563706904	0.512572972819501		7	25	cnn_epch100	v6151	Y04WOMTSR
8	12.200409917948624	0.4916385946514955		8	25	cnn_epch100	v6151	Y04WOMTSR
9	12.042774515376674	0.5266050961223786		9	25	cnn_epch100	v6151	Y04WOMTSR
0	12.09176798868415	0.5104808491128009		0	25	cnn_epch100	v6151	Y08WOMTSR
1	12.066244892116387	0.5222569857601967		1	25	cnn_epch100	v6151	Y08WOMTSR
2	11.83500618461014	0.5578244746438134		2	25	cnn_epch100	v6151	Y08WOMTSR
3	12.126910223236964	0.5185980549232914		3	25	cnn_epch100	v6151	Y08WOMTSR
4	11.939668631991042	0.5375689279331557		4	25	cnn_epch100	v6151	Y08WOMTSR
5	11.75588787394856	0.5257664223162272		5	25	cnn_epch100	v6151	Y08WOMTSR
6	11.44283024788382	0.5709049921839063		6	25	cnn_epch100	v6151	Y08WOMTSR
7	11.849442144796166	0.546054310483842		7	25	cnn_epch100	v6151	Y08WOMTSR
8	11.93101251453065	0.5318779217057613		8	25	cnn_epch100	v6151	Y08WOMTSR
9	11.720142849823608	0.5395539968831534		9	25	cnn_epch100	v6151	Y08WOMTSR
0	11.807234934880483	0.614622279862761		0	25	cnn_epch100	v6151	Y04WOMTSL
1	11.72528709909886	0.6082083228417616		1	25	cnn_epch100	v6151	Y04WOMTSL
2	11.693043987363248	0.5956131193768374		2	25	cnn_epch100	v6151	Y04WOMTSL
3	11.535165148737558	0.5881288205435493		3	25	cnn_epch100	v6151	Y04WOMTSL
4	11.841390331433384	0.5985064599289481		4	25	cnn_epch100	v6151	Y04WOMTSL
5	11.246211253824308	0.5925642180191403		5	25	cnn_epch100	v6151	Y04WOMTSL
6	11.56009991139445	0.5915278699555305		6	25	cnn_epch100	v6151	Y04WOMTSL
7	11.86954389017398	0.6204998225907712		7	25	cnn_epch100	v6151	Y04WOMTSL
8	11.532923064063052	0.6010969501673781		8	25	cnn_epch100	v6151	Y04WOMTSL
9	11.590373044707777	0.5786642969474851		9	25	cnn_epch100	v6151	Y04WOMTSL
0	12.095936290033912	0.5034228333253247		0	25	cnn_epch100	v6152	Y04WOMTSR
1	12.524096374498406	0.48016343363526315		1	25	cnn_epch100	v6152	Y04WOMTSR
2	11.98896599061849	0.5086201605943603		2	25	cnn_epch100	v6152	Y04WOMTSR
3	12.243286387264575	0.5005472904873378		3	25	cnn_epch100	v6152	Y04WOMTSR
4	12.501565291383306	0.4695794411825174		4	25	cnn_epch100	v6152	Y04WOMTSR
5	12.471180658969226	0.4964942049108164		5	25	cnn_epch100	v6152	Y04WOMTSR
6	12.053442721856978	0.5002302734692179		6	25	cnn_epch100	v6152	Y04WOMTSR
7	12.183342940523596	0.4929480454841014		7	25	cnn_epch100	v6152	Y04WOMTSR
8	12.21152460373794	0.4931784827050992		8	25	cnn_epch100	v6152	Y04WOMTSR
9	12.297956712157385	0.498358012821626		9	25	cnn_epch100	v6152	Y04WOMTSR
0	13.075655905758708	0.44192029976702013		0	25	cnn_epch100	v6152	Y08WOMTSL
1	13.585921609825292	0.42461655631436246		1	25	cnn_epch100	v6152	Y08WOMTSL
2	12.490701174674266	0.4580635037464992		2	25	cnn_epch100	v6152	Y08WOMTSL
3	13.44440954169923	0.4357031894459267		3	25	cnn_epch100	v6152	Y08WOMTSL
4	13.146097675996277	0.45201018220240885		4	25	cnn_epch100	v6152	Y08WOMTSL
5	12.968274896645308	0.4531265354383905		5	25	cnn_epch100	v6152	Y08WOMTSL
6	12.75748576422009	0.45917100873841304		6	25	cnn_epch100	v6152	Y08WOMTSL
7	12.720518136280305	0.45955688156573754		7	25	cnn_epch100	v6152	Y08WOMTSL
8	13.097113823500754	0.457486778777495		8	25	cnn_epch100	v6152	Y08WOMTSL
9	13.281422258022104	0.459206576159071		9	25	cnn_epch100	v6152	Y08WOMTSL
0	11.91949540974685	0.6195006969203634		0	25	cnn_epch100	v6152	Y04WOMTSL
1	11.820364658454189	0.6001096882044739		1	25	cnn_epch100	v6152	Y04WOMTSL
2	11.796788304618431	0.6020988130045097		2	25	cnn_epch100	v6152	Y04WOMTSL
3	11.58454891037257	0.5951447059269883		3	25	cnn_epch100	v6152	Y04WOMTSL
4	11.62680665932033	0.6098234998518104		4	25	cnn_epch100	v6152	Y04WOMTSL
5	11.273614077794814	0.5953934900604905		5	25	cnn_epch100	v6152	Y04WOMTSL
6	11.645950882939909	0.5876939485803467		6	25	cnn_epch100	v6152	Y04WOMTSL
7	11.694715508423805	0.6224560758182425		7	25	cnn_epch100	v6152	Y04WOMTSL
8	11.319562283842728	0.6090599719231895		8	25	cnn_epch100	v6152	Y04WOMTSL
9	11.57718811241864	0.5981816837168339		9	25	cnn_epch100	v6152	Y04WOMTSL
0	12.466008204891487	0.4607834594963827		0	25	cnn_epch100	v6152	Y08WOMTSR
1	12.268480182276654	0.4892094685161854		1	25	cnn_epch100	v6152	Y08WOMTSR
2	12.477286649818089	0.49904334615824836		2	25	cnn_epch100	v6152	Y08WOMTSR
3	12.467151984403452	0.4731035338641901		3	25	cnn_epch100	v6152	Y08WOMTSR
4	12.38680008813214	0.4804214368306187		4	25	cnn_epch100	v6152	Y08WOMTSR
5	12.093111449432596	0.47790906442060965		5	25	cnn_epch100	v6152	Y08WOMTSR
6	12.030086094813576	0.5028138102041682		6	25	cnn_epch100	v6152	Y08WOMTSR
7	12.323413215736922	0.49048717112277945		7	25	cnn_epch100	v6152	Y08WOMTSR
8	12.718571831186887	0.4554582177042863		8	25	cnn_epch100	v6152	Y08WOMTSR
9	12.487992032969853	0.4732587628175109		9	25	cnn_epch100	v6152	Y08WOMTSR
0	12.685480550970617	0.4256592265968852		0	25	cnn_epch100	v6153	Y08WOMTSR
1	12.577698653671163	0.43994507710496095		1	25	cnn_epch100	v6153	Y08WOMTSR
2	12.849343129045591	0.4384756878041485		2	25	cnn_epch100	v6153	Y08WOMTSR
3	12.88014249556478	0.41683480354282654		3	25	cnn_epch100	v6153	Y08WOMTSR
4	12.824262806888814	0.4308243541468305		4	25	cnn_epch100	v6153	Y08WOMTSR
5	12.54629571390364	0.41739160070669956		5	25	cnn_epch100	v6153	Y08WOMTSR
6	12.338171050442824	0.4584122412404452		6	25	cnn_epch100	v6153	Y08WOMTSR
7	12.962755460064669	0.4613859391695167		7	25	cnn_epch100	v6153	Y08WOMTSR
8	12.713912543510997	0.4315710597795401		8	25	cnn_epch100	v6153	Y08WOMTSR
9	12.594067689605016	0.42328712388584866		9	25	cnn_epch100	v6153	Y08WOMTSR
0	12.879329737439072	0.4684416267224926		0	25	cnn_epch100	v6153	Y08WOMTSL
1	13.061880770754362	0.48709103388853003		1	25	cnn_epch100	v6153	Y08WOMTSL
2	12.19976905840098	0.49624632586184886		2	25	cnn_epch100	v6153	Y08WOMTSL
3	12.935570430041286	0.49124332922331354		3	25	cnn_epch100	v6153	Y08WOMTSL
4	12.876864596406865	0.48603068995905063		4	25	cnn_epch100	v6153	Y08WOMTSL
5	12.668212766413596	0.49139139363135326		5	25	cnn_epch100	v6153	Y08WOMTSL
6	12.35658143685957	0.5099700871238453		6	25	cnn_epch100	v6153	Y08WOMTSL
7	12.40942036188007	0.49785761828243513		7	25	cnn_epch100	v6153	Y08WOMTSL
8	12.695614110653278	0.5089216032062801		8	25	cnn_epch100	v6153	Y08WOMTSL
9	12.963318300257942	0.4957518586541459		9	25	cnn_epch100	v6153	Y08WOMTSL
0	12.07920377473065	0.550396689262164		0	25	cnn_epch100	v6153	Y04WOMTSR
1	12.198047990259608	0.5211489324523334		1	25	cnn_epch100	v6153	Y04WOMTSR
2	11.638901157298664	0.5419856493528925		2	25	cnn_epch100	v6153	Y04WOMTSR
3	12.06462063272896	0.5381208865018701		3	25	cnn_epch100	v6153	Y04WOMTSR
4	12.39477257704864	0.5009309361844378		4	25	cnn_epch100	v6153	Y04WOMTSR
5	11.912468163613688	0.5421224774379221		5	25	cnn_epch100	v6153	Y04WOMTSR
6	11.666789547247555	0.5433643281731637		6	25	cnn_epch100	v6153	Y04WOMTSR
7	11.916762991496382	0.5258849675802726		7	25	cnn_epch100	v6153	Y04WOMTSR
8	11.89899481908401	0.5280059982733798		8	25	cnn_epch100	v6153	Y04WOMTSR
9	11.894742162141537	0.5447695932466887		9	25	cnn_epch100	v6153	Y04WOMTSR
0	12.456287533173684	0.5578320244208088		0	25	cnn_epch100	v6153	Y04WOMTSL
1	12.328437634111934	0.5494273904082208		1	25	cnn_epch100	v6153	Y04WOMTSL
2	12.400292103941254	0.5257133185437252		2	25	cnn_epch100	v6153	Y04WOMTSL
3	12.12453624313034	0.5252956017268036		3	25	cnn_epch100	v6153	Y04WOMTSL
4	12.225184605154196	0.5411962354289265		4	25	cnn_epch100	v6153	Y04WOMTSL
5	11.876643365276166	0.5250446419100641		5	25	cnn_epch100	v6153	Y04WOMTSL
6	12.300617794257724	0.5221433411590027		6	25	cnn_epch100	v6153	Y04WOMTSL
7	12.37550312599758	0.5638179333263573		7	25	cnn_epch100	v6153	Y04WOMTSL
8	11.74306370580997	0.568573582120866		8	25	cnn_epch100	v6153	Y04WOMTSL
9	12.170704304982465	0.5324840646874697		9	25	cnn_epch100	v6153	Y04WOMTSL
0	12.26256013597054	0.5825510578475205		0	25	cnn_epch100	v6154	Y04WOMTSL
1	12.370302211274312	0.5729775339406162		1	25	cnn_epch100	v6154	Y04WOMTSL
2	11.952204235089274	0.5784917024714		2	25	cnn_epch100	v6154	Y04WOMTSL
3	11.90903061722807	0.5663298489128405		3	25	cnn_epch100	v6154	Y04WOMTSL
4	11.770953297249209	0.5906550182154436		4	25	cnn_epch100	v6154	Y04WOMTSL
5	11.545967989089885	0.5653336417973645		5	25	cnn_epch100	v6154	Y04WOMTSL
6	11.893987240768572	0.563843013650941		6	25	cnn_epch100	v6154	Y04WOMTSL
7	12.157625554297391	0.5820648241090951		7	25	cnn_epch100	v6154	Y04WOMTSL
8	11.495185532376317	0.5951143465822943		8	25	cnn_epch100	v6154	Y04WOMTSL
9	11.73438374299997	0.5634411139059424		9	25	cnn_epch100	v6154	Y04WOMTSL
0	11.94796090850118	0.5269423220864221		0	25	cnn_epch100	v6154	Y04WOMTSR
1	12.427586345338227	0.4954187027501684		1	25	cnn_epch100	v6154	Y04WOMTSR
2	12.004785812344188	0.4983837150967482		2	25	cnn_epch100	v6154	Y04WOMTSR
3	12.806224987453774	0.43175487524455597		3	25	cnn_epch100	v6154	Y04WOMTSR
4	12.414059016586997	0.4816864857132925		4	25	cnn_epch100	v6154	Y04WOMTSR
5	12.216314613219884	0.5062106555656095		5	25	cnn_epch100	v6154	Y04WOMTSR
6	12.000797583612714	0.5045749094214346		6	25	cnn_epch100	v6154	Y04WOMTSR
7	12.225001164943771	0.4982028381812148		7	25	cnn_epch100	v6154	Y04WOMTSR
8	12.247026719247762	0.49486951124164824		8	25	cnn_epch100	v6154	Y04WOMTSR
9	12.177304705573508	0.5146735522820809		9	25	cnn_epch100	v6154	Y04WOMTSR
0	12.954517748634862	0.48651784666335646		0	25	cnn_epch100	v6154	Y08WOMTSL
1	12.978938105832093	0.49521152445130096		1	25	cnn_epch100	v6154	Y08WOMTSL
2	12.204261541580422	0.499648218540517		2	25	cnn_epch100	v6154	Y08WOMTSL
3	12.874135952620506	0.49504535828542645		3	25	cnn_epch100	v6154	Y08WOMTSL
4	12.906900966106784	0.5009340235035594		4	25	cnn_epch100	v6154	Y08WOMTSL
5	12.904688437261791	0.4934566647463193		5	25	cnn_epch100	v6154	Y08WOMTSL
6	12.584838006630926	0.4969426409701017		6	25	cnn_epch100	v6154	Y08WOMTSL
7	12.314616630217252	0.5125400930257935		7	25	cnn_epch100	v6154	Y08WOMTSL
8	12.813793365204434	0.5024624294814096		8	25	cnn_epch100	v6154	Y08WOMTSL
9	12.8327687026922	0.5140650897280753		9	25	cnn_epch100	v6154	Y08WOMTSL
0	11.956309491948126	0.5257749560874435		0	25	cnn_epch100	v6154	Y08WOMTSR
1	12.071954096969074	0.5282179190353129		1	25	cnn_epch100	v6154	Y08WOMTSR
2	11.935801868507946	0.5480002843255922		2	25	cnn_epch100	v6154	Y08WOMTSR
3	12.14913491452002	0.5232807252878717		3	25	cnn_epch100	v6154	Y08WOMTSR
4	11.753408267743689	0.5510001166484406		4	25	cnn_epch100	v6154	Y08WOMTSR
5	11.798481678572172	0.5244236666565231		5	25	cnn_epch100	v6154	Y08WOMTSR
6	11.69496452583425	0.5515093626451788		6	25	cnn_epch100	v6154	Y08WOMTSR
7	11.705056502526922	0.5645327592484303		7	25	cnn_epch100	v6154	Y08WOMTSR
8	11.832999668991016	0.5449017995053919		8	25	cnn_epch100	v6154	Y08WOMTSR
9	11.81497705096498	0.5323495239588779		9	25	cnn_epch100	v6154	Y08WOMTSR
0	12.254826133427862	0.5926501342266033		0	25	cnn_epch100	v6155	Y04WOMTSL
1	12.042832538289568	0.5804666783791917		1	25	cnn_epch100	v6155	Y04WOMTSL
2	11.918251869553387	0.5734394407002374		2	25	cnn_epch100	v6155	Y04WOMTSL
3	11.757945483090127	0.576473051036682		3	25	cnn_epch100	v6155	Y04WOMTSL
4	11.824615053329197	0.5817264750495869		4	25	cnn_epch100	v6155	Y04WOMTSL
5	11.493226836205558	0.5687653347339898		5	25	cnn_epch100	v6155	Y04WOMTSL
6	11.924641598382705	0.5588578401447918		6	25	cnn_epch100	v6155	Y04WOMTSL
7	12.023695940005794	0.6035381910075457		7	25	cnn_epch100	v6155	Y04WOMTSL
8	11.443384914719914	0.6015944169115183		8	25	cnn_epch100	v6155	Y04WOMTSL
9	11.76220109075955	0.5644144007192629		9	25	cnn_epch100	v6155	Y04WOMTSL
0	12.059517416825306	0.5053927136697078		0	25	cnn_epch100	v6155	Y04WOMTSR
1	12.39863120904125	0.4928342946760571		1	25	cnn_epch100	v6155	Y04WOMTSR
2	11.907642789107916	0.509203134163124		2	25	cnn_epch100	v6155	Y04WOMTSR
3	12.393343979005056	0.4873779721846629		3	25	cnn_epch100	v6155	Y04WOMTSR
4	12.641449133456126	0.48686803460167116		4	25	cnn_epch100	v6155	Y04WOMTSR
5	12.43229098827671	0.4884507588112688		5	25	cnn_epch100	v6155	Y04WOMTSR
6	12.250337174303338	0.4820177885183984		6	25	cnn_epch100	v6155	Y04WOMTSR
7	12.33872181141873	0.4878708439102402		7	25	cnn_epch100	v6155	Y04WOMTSR
8	12.21847402664226	0.49044027851966526		8	25	cnn_epch100	v6155	Y04WOMTSR
9	12.237772776923752	0.5035292328408217		9	25	cnn_epch100	v6155	Y04WOMTSR
0	12.712173929612309	0.43480549362015347		0	25	cnn_epch100	v6155	Y08WOMTSR
1	12.595522322650528	0.4547377634951037		1	25	cnn_epch100	v6155	Y08WOMTSR
2	12.614937837153745	0.4652655419586766		2	25	cnn_epch100	v6155	Y08WOMTSR
3	12.882619516688202	0.43302829164012135		3	25	cnn_epch100	v6155	Y08WOMTSR
4	12.553004213675171	0.4574496421917089		4	25	cnn_epch100	v6155	Y08WOMTSR
5	12.690641162852597	0.4279138709684674		5	25	cnn_epch100	v6155	Y08WOMTSR
6	12.127535352180626	0.4851117445065851		6	25	cnn_epch100	v6155	Y08WOMTSR
7	12.354452728924413	0.48628650623600583		7	25	cnn_epch100	v6155	Y08WOMTSR
8	12.624598182602725	0.4573476166393702		8	25	cnn_epch100	v6155	Y08WOMTSR
9	12.48137583392639	0.43909841654007414		9	25	cnn_epch100	v6155	Y08WOMTSR
0	13.392078660249346	0.4285295854284967		0	25	cnn_epch100	v6155	Y08WOMTSL
1	13.684212214625324	0.43250345386546396		1	25	cnn_epch100	v6155	Y08WOMTSL
2	12.65041811299194	0.47283238386986126		2	25	cnn_epch100	v6155	Y08WOMTSL
3	13.129114388243718	0.46282531491278556		3	25	cnn_epch100	v6155	Y08WOMTSL
4	13.351880953206791	0.46785949000533		4	25	cnn_epch100	v6155	Y08WOMTSL
5	13.00685288406586	0.4503549904587574		5	25	cnn_epch100	v6155	Y08WOMTSL
6	12.808356841932891	0.44833491893161337		6	25	cnn_epch100	v6155	Y08WOMTSL
7	12.677191390632885	0.46748062947175084		7	25	cnn_epch100	v6155	Y08WOMTSL
8	12.994192594102334	0.4741589102282685		8	25	cnn_epch100	v6155	Y08WOMTSL
9	13.085419343150424	0.47816612207571113		9	25	cnn_epch100	v6155	Y08WOMTSL
0	13.558506413129107	0.36303476551279534		0	25	cnn_epch100	v6156	Y08WOMTSL
1	14.222806261464411	0.3297483132248507		1	25	cnn_epch100	v6156	Y08WOMTSL
2	13.053175989054	0.38664602556104105		2	25	cnn_epch100	v6156	Y08WOMTSL
3	13.822420154183847	0.35895148094921286		3	25	cnn_epch100	v6156	Y08WOMTSL
4	13.46755408397796	0.402331862179097		4	25	cnn_epch100	v6156	Y08WOMTSL
5	13.50548308398612	0.37237394481874553		5	25	cnn_epch100	v6156	Y08WOMTSL
6	13.340224520894065	0.3726320952410253		6	25	cnn_epch100	v6156	Y08WOMTSL
7	13.189918028135144	0.39258744849472854		7	25	cnn_epch100	v6156	Y08WOMTSL
8	13.64917851680117	0.3767038962159161		8	25	cnn_epch100	v6156	Y08WOMTSL
9	13.805838538579458	0.4105251523443174		9	25	cnn_epch100	v6156	Y08WOMTSL
0	10.875545170188504	0.6279545718923494		0	25	cnn_epch100	v6156	Y04WOMTSR
1	11.632918601621276	0.5919828170065906		1	25	cnn_epch100	v6156	Y04WOMTSR
2	10.922129041891402	0.6139689457507772		2	25	cnn_epch100	v6156	Y04WOMTSR
3	11.26208014923	0.6063571482370568		3	25	cnn_epch100	v6156	Y04WOMTSR
4	11.83004916148163	0.5961354942138146		4	25	cnn_epch100	v6156	Y04WOMTSR
5	11.19031852266784	0.6128529319081053		5	25	cnn_epch100	v6156	Y04WOMTSR
6	10.941390491495389	0.6168451087062531		6	25	cnn_epch100	v6156	Y04WOMTSR
7	11.062392710133537	0.6217960758625228		7	25	cnn_epch100	v6156	Y04WOMTSR
8	11.274678496779558	0.5961608087120407		8	25	cnn_epch100	v6156	Y04WOMTSR
9	11.2667063963792	0.6117235490453219		9	25	cnn_epch100	v6156	Y04WOMTSR
0	12.84256946868011	0.4091531858494886		0	25	cnn_epch100	v6156	Y08WOMTSR
1	12.744091356884166	0.428193798594458		1	25	cnn_epch100	v6156	Y08WOMTSR
2	12.700082206405058	0.45524708815217424		2	25	cnn_epch100	v6156	Y08WOMTSR
3	12.7730211987609	0.4353691562351129		3	25	cnn_epch100	v6156	Y08WOMTSR
4	12.82984604203105	0.4319912687224409		4	25	cnn_epch100	v6156	Y08WOMTSR
5	12.524945003009451	0.43262579863030476		5	25	cnn_epch100	v6156	Y08WOMTSR
6	12.298729480303884	0.46110741913290854		6	25	cnn_epch100	v6156	Y08WOMTSR
7	12.599260188719846	0.4546184680472654		7	25	cnn_epch100	v6156	Y08WOMTSR
8	12.696151391049138	0.43135551927688837		8	25	cnn_epch100	v6156	Y08WOMTSR
9	12.377926510426288	0.45038338981207754		9	25	cnn_epch100	v6156	Y08WOMTSR
0	12.479906980253498	0.5742777532446378		0	25	cnn_epch100	v6156	Y04WOMTSL
1	12.670025482902451	0.5644471505826838		1	25	cnn_epch100	v6156	Y04WOMTSL
2	12.036430269642498	0.5684912434053765		2	25	cnn_epch100	v6156	Y04WOMTSL
3	11.910985097150748	0.556044012998744		3	25	cnn_epch100	v6156	Y04WOMTSL
4	11.931706668645283	0.5701012724656855		4	25	cnn_epch100	v6156	Y04WOMTSL
5	11.447523499910462	0.5755168587553888		5	25	cnn_epch100	v6156	Y04WOMTSL
6	11.913216496499896	0.5533791249717086		6	25	cnn_epch100	v6156	Y04WOMTSL
7	11.84722872070925	0.6126908522260379		7	25	cnn_epch100	v6156	Y04WOMTSL
8	11.996560419328308	0.5479173340720979		8	25	cnn_epch100	v6156	Y04WOMTSL
9	12.01334107867338	0.5484158399567352		9	25	cnn_epch100	v6156	Y04WOMTSL
0	12.019017743333617	0.5997986111570062		0	25	cnn_epch100	v6157	Y04WOMTSL
1	12.098940592844436	0.595631688493704		1	25	cnn_epch100	v6157	Y04WOMTSL
2	11.712503100459491	0.599405764610274		2	25	cnn_epch100	v6157	Y04WOMTSL
3	11.454825138395346	0.5954362364887629		3	25	cnn_epch100	v6157	Y04WOMTSL
4	11.938216640647283	0.5916702010754781		4	25	cnn_epch100	v6157	Y04WOMTSL
5	11.262591233834074	0.5928615735141125		5	25	cnn_epch100	v6157	Y04WOMTSL
6	11.517864393810608	0.5932504299231818		6	25	cnn_epch100	v6157	Y04WOMTSL
7	11.835028668231343	0.6167318960491741		7	25	cnn_epch100	v6157	Y04WOMTSL
8	11.454693975989118	0.6015130109442021		8	25	cnn_epch100	v6157	Y04WOMTSL
9	11.485911904169496	0.5899501362088477		9	25	cnn_epch100	v6157	Y04WOMTSL
0	12.351201891213536	0.49055251905501807		0	25	cnn_epch100	v6157	Y04WOMTSR
1	12.74924344087299	0.45317566911482865		1	25	cnn_epch100	v6157	Y04WOMTSR
2	12.083426201622547	0.4858985108640198		2	25	cnn_epch100	v6157	Y04WOMTSR
3	12.385120161264124	0.4831168579938692		3	25	cnn_epch100	v6157	Y04WOMTSR
4	12.91669573666923	0.43633587948666475		4	25	cnn_epch100	v6157	Y04WOMTSR
5	12.791264608082049	0.4651494651672952		5	25	cnn_epch100	v6157	Y04WOMTSR
6	12.33904029537476	0.4605552355177673		6	25	cnn_epch100	v6157	Y04WOMTSR
7	12.455995935604944	0.45919494975485703		7	25	cnn_epch100	v6157	Y04WOMTSR
8	12.51724881989357	0.45829325979742663		8	25	cnn_epch100	v6157	Y04WOMTSR
9	12.384734748317944	0.48525443268784824		9	25	cnn_epch100	v6157	Y04WOMTSR
0	11.899123551373927	0.5278265691090437		0	25	cnn_epch100	v6157	Y08WOMTSR
1	12.11743834590435	0.516160279387498		1	25	cnn_epch100	v6157	Y08WOMTSR
2	11.823493412286831	0.5579918923563665		2	25	cnn_epch100	v6157	Y08WOMTSR
3	12.200484722438471	0.5103166556802836		3	25	cnn_epch100	v6157	Y08WOMTSR
4	11.890673523271897	0.537837159485596		4	25	cnn_epch100	v6157	Y08WOMTSR
5	11.736461806214248	0.5182129323390295		5	25	cnn_epch100	v6157	Y08WOMTSR
6	11.589215201734184	0.562318581295156		6	25	cnn_epch100	v6157	Y08WOMTSR
7	11.878896945682644	0.5551846710705208		7	25	cnn_epch100	v6157	Y08WOMTSR
8	12.011334104211738	0.5219619740594511		8	25	cnn_epch100	v6157	Y08WOMTSR
9	11.739344664369282	0.5335978115481185		9	25	cnn_epch100	v6157	Y08WOMTSR
0	12.716088620413224	0.4824093818331991		0	25	cnn_epch100	v6157	Y08WOMTSL
1	12.96968286547868	0.4943555131577202		1	25	cnn_epch100	v6157	Y08WOMTSL
2	12.160468688487898	0.5007572124891239		2	25	cnn_epch100	v6157	Y08WOMTSL
3	12.896761929743484	0.4879621341003174		3	25	cnn_epch100	v6157	Y08WOMTSL
4	12.644273957950338	0.5092384582696806		4	25	cnn_epch100	v6157	Y08WOMTSL
5	12.797039607388882	0.4790626891281082		5	25	cnn_epch100	v6157	Y08WOMTSL
6	12.499626771899491	0.4912609261894443		6	25	cnn_epch100	v6157	Y08WOMTSL
7	12.548408762010872	0.5069245037301752		7	25	cnn_epch100	v6157	Y08WOMTSL
8	12.709153649771764	0.5062090374328073		8	25	cnn_epch100	v6157	Y08WOMTSL
9	12.83480309876079	0.5085469413473838		9	25	cnn_epch100	v6157	Y08WOMTSL
0	12.950563698481384	0.3945748327240908		0	25	cnn_epch100	v6158	Y08WOMTSR
1	12.792260790661372	0.4076980745479144		1	25	cnn_epch100	v6158	Y08WOMTSR
2	12.79193219498702	0.445523327891206		2	25	cnn_epch100	v6158	Y08WOMTSR
3	12.93466519393749	0.41576032112495187		3	25	cnn_epch100	v6158	Y08WOMTSR
4	12.843045206562032	0.42906010936030087		4	25	cnn_epch100	v6158	Y08WOMTSR
5	12.61904041097306	0.4129469317417729		5	25	cnn_epch100	v6158	Y08WOMTSR
6	12.279651897422792	0.4642560479665244		6	25	cnn_epch100	v6158	Y08WOMTSR
7	12.609906857628342	0.45754218720304635		7	25	cnn_epch100	v6158	Y08WOMTSR
8	12.81515476514152	0.41612025363279503		8	25	cnn_epch100	v6158	Y08WOMTSR
9	12.75894617985882	0.42096220135523665		9	25	cnn_epch100	v6158	Y08WOMTSR
0	11.864223924544186	0.6171624969885187		0	25	cnn_epch100	v6158	Y04WOMTSL
1	11.7388736475392	0.6053365915238049		1	25	cnn_epch100	v6158	Y04WOMTSL
2	11.750213922344171	0.5942838273568786		2	25	cnn_epch100	v6158	Y04WOMTSL
3	11.47590130899434	0.5973446740766247		3	25	cnn_epch100	v6158	Y04WOMTSL
4	11.576273223247446	0.6066075392621343		4	25	cnn_epch100	v6158	Y04WOMTSL
5	11.283132108070564	0.5888287166749844		5	25	cnn_epch100	v6158	Y04WOMTSL
6	11.704000594328146	0.5859915734908862		6	25	cnn_epch100	v6158	Y04WOMTSL
7	11.78386113927132	0.6173033345561333		7	25	cnn_epch100	v6158	Y04WOMTSL
8	11.21880237459722	0.6282882570004299		8	25	cnn_epch100	v6158	Y04WOMTSL
9	11.423534711500253	0.5953813060366862		9	25	cnn_epch100	v6158	Y04WOMTSL
0	10.990062117054602	0.6288706266123723		0	25	cnn_epch100	v6158	Y04WOMTSR
1	11.367465714945988	0.6038520713566182		1	25	cnn_epch100	v6158	Y04WOMTSR
2	10.849282056296255	0.6228823908291341		2	25	cnn_epch100	v6158	Y04WOMTSR
3	11.319213721518327	0.6007135541610864		3	25	cnn_epch100	v6158	Y04WOMTSR
4	11.464277026655012	0.5935786912373867		4	25	cnn_epch100	v6158	Y04WOMTSR
5	11.042436033603057	0.6285645696947754		5	25	cnn_epch100	v6158	Y04WOMTSR
6	11.021513787437952	0.6154737021799904		6	25	cnn_epch100	v6158	Y04WOMTSR
7	10.92062301551442	0.6312959718396275		7	25	cnn_epch100	v6158	Y04WOMTSR
8	11.223490175621732	0.6046222710728388		8	25	cnn_epch100	v6158	Y04WOMTSR
9	11.162341565041483	0.6270348450460175		9	25	cnn_epch100	v6158	Y04WOMTSR
0	13.03792959786422	0.4774443648045108		0	25	cnn_epch100	v6158	Y08WOMTSL
1	13.10467167299788	0.48265134057519854		1	25	cnn_epch100	v6158	Y08WOMTSL
2	12.122630882284747	0.5037624712364024		2	25	cnn_epch100	v6158	Y08WOMTSL
3	12.844524467669483	0.4946707648984872		3	25	cnn_epch100	v6158	Y08WOMTSL
4	12.778352477949516	0.510654912273955		4	25	cnn_epch100	v6158	Y08WOMTSL
5	12.711920235040449	0.498597825092216		5	25	cnn_epch100	v6158	Y08WOMTSL
6	12.567601285551143	0.4843383562409235		6	25	cnn_epch100	v6158	Y08WOMTSL
7	12.481331227022174	0.4958005636013253		7	25	cnn_epch100	v6158	Y08WOMTSL
8	12.912777836972277	0.5049840911168266		8	25	cnn_epch100	v6158	Y08WOMTSL
9	12.756083463046366	0.5186098383525966		9	25	cnn_epch100	v6158	Y08WOMTSL
0	12.257648287815003	0.592136993031699		0	25	cnn_epch100	v6159	Y04WOMTSL
1	12.0807579860768	0.5800715903948931		1	25	cnn_epch100	v6159	Y04WOMTSL
2	11.98855231926936	0.5693492892248053		2	25	cnn_epch100	v6159	Y04WOMTSL
3	11.804665753118451	0.5667207167831003		3	25	cnn_epch100	v6159	Y04WOMTSL
4	12.236766382128526	0.5694615508776452		4	25	cnn_epch100	v6159	Y04WOMTSL
5	11.55288932611608	0.5647069632206732		5	25	cnn_epch100	v6159	Y04WOMTSL
6	11.932406582846824	0.5616185655280993		6	25	cnn_epch100	v6159	Y04WOMTSL
7	12.000248446695592	0.60671492291641		7	25	cnn_epch100	v6159	Y04WOMTSL
8	11.595814642019148	0.5833262475747106		8	25	cnn_epch100	v6159	Y04WOMTSL
9	11.7080348333128	0.5682283532211553		9	25	cnn_epch100	v6159	Y04WOMTSL
0	13.24640613032529	0.4438399159813242		0	25	cnn_epch100	v6159	Y08WOMTSL
1	13.292907373320029	0.4596252298154066		1	25	cnn_epch100	v6159	Y08WOMTSL
2	12.62307125697474	0.455723808713231		2	25	cnn_epch100	v6159	Y08WOMTSL
3	13.19671533920132	0.4579216700544505		3	25	cnn_epch100	v6159	Y08WOMTSL
4	13.04404361151816	0.46075540584972235		4	25	cnn_epch100	v6159	Y08WOMTSL
5	12.75107693167656	0.48136174747496907		5	25	cnn_epch100	v6159	Y08WOMTSL
6	12.592051395654805	0.47988271232742913		6	25	cnn_epch100	v6159	Y08WOMTSL
7	12.546749023937194	0.48047033792726374		7	25	cnn_epch100	v6159	Y08WOMTSL
8	12.925761536756148	0.4799686605267071		8	25	cnn_epch100	v6159	Y08WOMTSL
9	13.036677785222745	0.49061895495835195		9	25	cnn_epch100	v6159	Y08WOMTSL
0	12.85315629277818	0.39806471344447414		0	25	cnn_epch100	v6159	Y08WOMTSR
1	12.823982368853626	0.4123218798537193		1	25	cnn_epch100	v6159	Y08WOMTSR
2	13.09832551232674	0.397851480099141		2	25	cnn_epch100	v6159	Y08WOMTSR
3	13.05693020882426	0.39616283835535365		3	25	cnn_epch100	v6159	Y08WOMTSR
4	12.852864899684535	0.40913274942804384		4	25	cnn_epch100	v6159	Y08WOMTSR
5	12.589159286881875	0.40477308553198926		5	25	cnn_epch100	v6159	Y08WOMTSR
6	12.58999395188769	0.42528075316013136		6	25	cnn_epch100	v6159	Y08WOMTSR
7	13.020519498380692	0.39201573588839567		7	25	cnn_epch100	v6159	Y08WOMTSR
8	13.010280576735813	0.3873279303471144		8	25	cnn_epch100	v6159	Y08WOMTSR
9	12.740524448443354	0.39678537235011513		9	25	cnn_epch100	v6159	Y08WOMTSR
0	11.048199173776249	0.6267425284131689		0	25	cnn_epch100	v6159	Y04WOMTSR
1	11.498010225484588	0.5905024688563651		1	25	cnn_epch100	v6159	Y04WOMTSR
2	10.928538141785138	0.6221365900100315		2	25	cnn_epch100	v6159	Y04WOMTSR
3	11.803807442561853	0.5561959988256385		3	25	cnn_epch100	v6159	Y04WOMTSR
4	11.644193292876436	0.5944822345334357		4	25	cnn_epch100	v6159	Y04WOMTSR
5	11.28468234692814	0.6193064534920745		5	25	cnn_epch100	v6159	Y04WOMTSR
6	10.99669512653841	0.6127805667233547		6	25	cnn_epch100	v6159	Y04WOMTSR
7	10.96295628705996	0.6238625181597731		7	25	cnn_epch100	v6159	Y04WOMTSR
8	11.347144059610182	0.5884982360325269		8	25	cnn_epch100	v6159	Y04WOMTSR
9	11.271467030962226	0.6190399987026892		9	25	cnn_epch100	v6159	Y04WOMTSR
0	12.10165211239782	0.5049115385790408		0	25	cnn_epch100	v6160	Y04WOMTSR
1	12.717002710493306	0.45851196613063666		1	25	cnn_epch100	v6160	Y04WOMTSR
2	11.971824784092632	0.5029714437499144		2	25	cnn_epch100	v6160	Y04WOMTSR
3	12.38527686597222	0.48813045283054246		3	25	cnn_epch100	v6160	Y04WOMTSR
4	12.809468375284156	0.43900669532211567		4	25	cnn_epch100	v6160	Y04WOMTSR
5	12.518178847729253	0.4750797729569109		5	25	cnn_epch100	v6160	Y04WOMTSR
6	12.279782620178596	0.474199012146223		6	25	cnn_epch100	v6160	Y04WOMTSR
7	12.38417845388826	0.4692060157950938		7	25	cnn_epch100	v6160	Y04WOMTSR
8	12.302083053894188	0.4800358594524507		8	25	cnn_epch100	v6160	Y04WOMTSR
9	12.218786857854708	0.505311583263932		9	25	cnn_epch100	v6160	Y04WOMTSR
0	12.055785698538616	0.5193517528833198		0	25	cnn_epch100	v6160	Y08WOMTSR
1	12.088845376311982	0.504718362033558		1	25	cnn_epch100	v6160	Y08WOMTSR
2	11.849900192017422	0.5554879709331179		2	25	cnn_epch100	v6160	Y08WOMTSR
3	12.231788261005162	0.5052643728805828		3	25	cnn_epch100	v6160	Y08WOMTSR
4	11.77750399270579	0.5498347698420442		4	25	cnn_epch100	v6160	Y08WOMTSR
5	11.765315273446284	0.5231456944023927		5	25	cnn_epch100	v6160	Y08WOMTSR
6	11.585440896468826	0.551934558858381		6	25	cnn_epch100	v6160	Y08WOMTSR
7	11.81112847885082	0.551316649075607		7	25	cnn_epch100	v6160	Y08WOMTSR
8	11.893129865913677	0.534205899142044		8	25	cnn_epch100	v6160	Y08WOMTSR
9	11.672222929207228	0.5406934148140901		9	25	cnn_epch100	v6160	Y08WOMTSR
0	12.934612414167416	0.4695281367261791		0	25	cnn_epch100	v6160	Y08WOMTSL
1	13.18784674683339	0.47205995567936004		1	25	cnn_epch100	v6160	Y08WOMTSL
2	12.235412817918498	0.49411434129034026		2	25	cnn_epch100	v6160	Y08WOMTSL
3	12.924138446910852	0.48808874234276994		3	25	cnn_epch100	v6160	Y08WOMTSL
4	12.94864289321334	0.4854590871708767		4	25	cnn_epch100	v6160	Y08WOMTSL
5	12.87742189269415	0.4734862586032048		5	25	cnn_epch100	v6160	Y08WOMTSL
6	12.676569964634863	0.4724887039869268		6	25	cnn_epch100	v6160	Y08WOMTSL
7	12.463594746241991	0.4908582399695264		7	25	cnn_epch100	v6160	Y08WOMTSL
8	12.811097560381889	0.5011476179684176		8	25	cnn_epch100	v6160	Y08WOMTSL
9	13.013488042351954	0.4932463072923822		9	25	cnn_epch100	v6160	Y08WOMTSL
0	12.46258139214675	0.563223961793472		0	25	cnn_epch100	v6160	Y04WOMTSL
1	12.366225039334068	0.5581103386317638		1	25	cnn_epch100	v6160	Y04WOMTSL
2	11.949257953484228	0.5703727992811696		2	25	cnn_epch100	v6160	Y04WOMTSL
3	12.186714867182332	0.5570193804146201		3	25	cnn_epch100	v6160	Y04WOMTSL
4	12.03838686025199	0.5651886890287408		4	25	cnn_epch100	v6160	Y04WOMTSL
5	11.653412062550553	0.5526424393624128		5	25	cnn_epch100	v6160	Y04WOMTSL
6	12.11918467223077	0.5474045217280223		6	25	cnn_epch100	v6160	Y04WOMTSL
7	12.321167997600265	0.5660079036061744		7	25	cnn_epch100	v6160	Y04WOMTSL
8	11.663860343683414	0.578997803073472		8	25	cnn_epch100	v6160	Y04WOMTSL
9	11.912800952614925	0.5559421661237086		9	25	cnn_epch100	v6160	Y04WOMTSL
0	11.858839599564318	0.6122835932564406		0	25	cnn_epch100	v6161	Y04WOMTSL
1	11.852588644336176	0.5969840227337188		1	25	cnn_epch100	v6161	Y04WOMTSL
2	11.809247688263785	0.5847257315619483		2	25	cnn_epch100	v6161	Y04WOMTSL
3	11.526991245841485	0.5886756165360215		3	25	cnn_epch100	v6161	Y04WOMTSL
4	11.653699961999566	0.5972042228064566		4	25	cnn_epch100	v6161	Y04WOMTSL
5	11.689597490109568	0.5854187838130274		5	25	cnn_epch100	v6161	Y04WOMTSL
6	11.610297035980922	0.5841210533390508		6	25	cnn_epch100	v6161	Y04WOMTSL
7	11.80413226432033	0.6128345348690635		7	25	cnn_epch100	v6161	Y04WOMTSL
8	11.175194435578192	0.6228504090772213		8	25	cnn_epch100	v6161	Y04WOMTSL
9	11.699610040190754	0.5750550918709242		9	25	cnn_epch100	v6161	Y04WOMTSL
0	12.785766296931088	0.47666004224825625		0	25	cnn_epch100	v6161	Y08WOMTSL
1	13.08155546964124	0.48072832954475897		1	25	cnn_epch100	v6161	Y08WOMTSL
2	12.267440933985146	0.49280209138964864		2	25	cnn_epch100	v6161	Y08WOMTSL
3	13.021833121820478	0.4764707816044695		3	25	cnn_epch100	v6161	Y08WOMTSL
4	13.023609258748165	0.48441541118957054		4	25	cnn_epch100	v6161	Y08WOMTSL
5	12.853680922597135	0.48091019960615866		5	25	cnn_epch100	v6161	Y08WOMTSL
6	12.48647964980992	0.4917913816679582		6	25	cnn_epch100	v6161	Y08WOMTSL
7	12.56707597787636	0.4995473944928198		7	25	cnn_epch100	v6161	Y08WOMTSL
8	12.703277573900769	0.5075777202496952		8	25	cnn_epch100	v6161	Y08WOMTSL
9	12.895342554805056	0.5010991587679533		9	25	cnn_epch100	v6161	Y08WOMTSL
0	12.084126765932629	0.501941986388299		0	25	cnn_epch100	v6161	Y04WOMTSR
1	12.445251015093872	0.4868158097895333		1	25	cnn_epch100	v6161	Y04WOMTSR
2	11.962671190403004	0.5044791305561256		2	25	cnn_epch100	v6161	Y04WOMTSR
3	12.290090989437653	0.49493120436877014		3	25	cnn_epch100	v6161	Y04WOMTSR
4	12.459592925042523	0.47842234404328576		4	25	cnn_epch100	v6161	Y04WOMTSR
5	12.456413381375596	0.4765485287857647		5	25	cnn_epch100	v6161	Y04WOMTSR
6	12.115386531587143	0.49513522833120616		6	25	cnn_epch100	v6161	Y04WOMTSR
7	12.28701384295796	0.4899827922095377		7	25	cnn_epch100	v6161	Y04WOMTSR
8	12.368397009279189	0.4725416589399792		8	25	cnn_epch100	v6161	Y04WOMTSR
9	12.207766326521591	0.5109662180020343		9	25	cnn_epch100	v6161	Y04WOMTSR
0	11.825775812263895	0.5338724156083109		0	25	cnn_epch100	v6161	Y08WOMTSR
1	12.1155003414955	0.5055883249206494		1	25	cnn_epch100	v6161	Y08WOMTSR
2	11.997369381466063	0.5592376792214032		2	25	cnn_epch100	v6161	Y08WOMTSR
3	12.103834757242453	0.5207138329499263		3	25	cnn_epch100	v6161	Y08WOMTSR
4	11.92867658032324	0.5328241048482009		4	25	cnn_epch100	v6161	Y08WOMTSR
5	11.658530019954917	0.5273945539493715		5	25	cnn_epch100	v6161	Y08WOMTSR
6	11.42565860606496	0.5668868148625718		6	25	cnn_epch100	v6161	Y08WOMTSR
7	11.72687508201284	0.5596163023142016		7	25	cnn_epch100	v6161	Y08WOMTSR
8	11.84984993869526	0.5397791756776212		8	25	cnn_epch100	v6161	Y08WOMTSR
9	11.718472921623375	0.5381879260767568		9	25	cnn_epch100	v6161	Y08WOMTSR
0	12.015238871114574	0.5983752954546248		0	25	cnn_epch100	v6162	Y04WOMTSL
1	12.259427299054234	0.5613714710005775		1	25	cnn_epch100	v6162	Y04WOMTSL
2	11.809954930040192	0.5838001739483775		2	25	cnn_epch100	v6162	Y04WOMTSL
3	11.486655787210148	0.5943511856279128		3	25	cnn_epch100	v6162	Y04WOMTSL
4	11.736582546650675	0.5920346972592128		4	25	cnn_epch100	v6162	Y04WOMTSL
5	11.231224176255914	0.5947830008271215		5	25	cnn_epch100	v6162	Y04WOMTSL
6	11.532937014648455	0.5920740307097137		6	25	cnn_epch100	v6162	Y04WOMTSL
7	11.961481396126256	0.6057870428952731		7	25	cnn_epch100	v6162	Y04WOMTSL
8	11.19435634134276	0.6202255609961244		8	25	cnn_epch100	v6162	Y04WOMTSL
9	11.554693450143912	0.5807343773663247		9	25	cnn_epch100	v6162	Y04WOMTSL
0	12.14705908823257	0.4945058246204253		0	25	cnn_epch100	v6162	Y04WOMTSR
1	12.985581290685346	0.45375709914127216		1	25	cnn_epch100	v6162	Y04WOMTSR
2	12.24189784748573	0.46750993425481124		2	25	cnn_epch100	v6162	Y04WOMTSR
3	12.373961236548377	0.4864562629203047		3	25	cnn_epch100	v6162	Y04WOMTSR
4	12.65047440407183	0.4545872054186903		4	25	cnn_epch100	v6162	Y04WOMTSR
5	12.56850400960825	0.4644564709781892		5	25	cnn_epch100	v6162	Y04WOMTSR
6	12.35658457168002	0.4579560573913718		6	25	cnn_epch100	v6162	Y04WOMTSR
7	12.320096180917412	0.4760620222821508		7	25	cnn_epch100	v6162	Y04WOMTSR
8	12.470740394922236	0.45705950387573274		8	25	cnn_epch100	v6162	Y04WOMTSR
9	12.499964482822993	0.47163680550916065		9	25	cnn_epch100	v6162	Y04WOMTSR
0	12.793590969188443	0.47726152747212325		0	25	cnn_epch100	v6162	Y08WOMTSL
1	13.17125272219252	0.471222129729035		1	25	cnn_epch100	v6162	Y08WOMTSL
2	12.185881268771032	0.497716935549753		2	25	cnn_epch100	v6162	Y08WOMTSL
3	12.963604855886008	0.479415740551461		3	25	cnn_epch100	v6162	Y08WOMTSL
4	12.77095326234338	0.49751972364057495		4	25	cnn_epch100	v6162	Y08WOMTSL
5	12.882896202013798	0.4768563130721106		5	25	cnn_epch100	v6162	Y08WOMTSL
6	12.503043512834951	0.49290340596061877		6	25	cnn_epch100	v6162	Y08WOMTSL
7	12.42068517472162	0.5039651337613776		7	25	cnn_epch100	v6162	Y08WOMTSL
8	12.862931091115158	0.4986257628736211		8	25	cnn_epch100	v6162	Y08WOMTSL
9	13.030169981589577	0.4997734379607086		9	25	cnn_epch100	v6162	Y08WOMTSL
0	12.72881312891344	0.42414332345092653		0	25	cnn_epch100	v6162	Y08WOMTSR
1	12.945929800735827	0.4013589837740695		1	25	cnn_epch100	v6162	Y08WOMTSR
2	12.854951139084896	0.4327616652084832		2	25	cnn_epch100	v6162	Y08WOMTSR
3	13.00774545897723	0.40070458486584976		3	25	cnn_epch100	v6162	Y08WOMTSR
4	12.80366056514886	0.4219782743447861		4	25	cnn_epch100	v6162	Y08WOMTSR
5	12.457713923208892	0.42346858872946846		5	25	cnn_epch100	v6162	Y08WOMTSR
6	12.389737970468095	0.4488808321137743		6	25	cnn_epch100	v6162	Y08WOMTSR
7	12.718220838695302	0.4441306592835122		7	25	cnn_epch100	v6162	Y08WOMTSR
8	12.917984076794715	0.41722497414970444		8	25	cnn_epch100	v6162	Y08WOMTSR
9	12.549347864924826	0.4296492701929499		9	25	cnn_epch100	v6162	Y08WOMTSR
0	13.408776836902586	0.4324964258950839		0	25	cnn_epch100	v6163	Y08WOMTSL
1	13.31886499888888	0.4564310954155135		1	25	cnn_epch100	v6163	Y08WOMTSL
2	12.452101394585096	0.46736230036967114		2	25	cnn_epch100	v6163	Y08WOMTSL
3	13.286945901576829	0.4421252306639806		3	25	cnn_epch100	v6163	Y08WOMTSL
4	13.096572451998153	0.4583767345202577		4	25	cnn_epch100	v6163	Y08WOMTSL
5	12.984623138726043	0.4536865275353368		5	25	cnn_epch100	v6163	Y08WOMTSL
6	12.645181746078183	0.4774061348362378		6	25	cnn_epch100	v6163	Y08WOMTSL
7	12.577419747607728	0.4811901452519741		7	25	cnn_epch100	v6163	Y08WOMTSL
8	13.068639406550275	0.4727272787127807		8	25	cnn_epch100	v6163	Y08WOMTSL
9	13.330736024681803	0.4575887750116961		9	25	cnn_epch100	v6163	Y08WOMTSL
0	12.935218351689294	0.3924787087320349		0	25	cnn_epch100	v6163	Y08WOMTSR
1	13.082787188186648	0.3744351540273881		1	25	cnn_epch100	v6163	Y08WOMTSR
2	12.980239352251406	0.4134784560517101		2	25	cnn_epch100	v6163	Y08WOMTSR
3	13.060441219377756	0.39036391044592716		3	25	cnn_epch100	v6163	Y08WOMTSR
4	13.0723383247373	0.3831959642525672		4	25	cnn_epch100	v6163	Y08WOMTSR
5	12.619425340513716	0.3981938902837879		5	25	cnn_epch100	v6163	Y08WOMTSR
6	12.819477441145468	0.42671861151063545		6	25	cnn_epch100	v6163	Y08WOMTSR
7	12.91297432622114	0.4069611063660274		7	25	cnn_epch100	v6163	Y08WOMTSR
8	12.766992676424096	0.42325805159232244		8	25	cnn_epch100	v6163	Y08WOMTSR
9	12.752420629372615	0.3926023135972032		9	25	cnn_epch100	v6163	Y08WOMTSR
0	12.397128095699022	0.46465104603137874		0	25	cnn_epch100	v6163	Y04WOMTSR
1	12.580662412933188	0.4786561881469431		1	25	cnn_epch100	v6163	Y04WOMTSR
2	12.230085621390534	0.49417638180902307		2	25	cnn_epch100	v6163	Y04WOMTSR
3	12.45961247040336	0.4734599732686341		3	25	cnn_epch100	v6163	Y04WOMTSR
4	12.734041096769197	0.46184520770790394		4	25	cnn_epch100	v6163	Y04WOMTSR
5	12.480169533288874	0.47750717565956236		5	25	cnn_epch100	v6163	Y04WOMTSR
6	12.087539650316083	0.49461997927728013		6	25	cnn_epch100	v6163	Y04WOMTSR
7	12.22212349472941	0.48802867369612773		7	25	cnn_epch100	v6163	Y04WOMTSR
8	12.355986237678731	0.47316573989639066		8	25	cnn_epch100	v6163	Y04WOMTSR
9	12.159050908208496	0.5148744123457865		9	25	cnn_epch100	v6163	Y04WOMTSR
0	12.61891620229528	0.5466391094548946		0	25	cnn_epch100	v6163	Y04WOMTSL
1	12.705224105303984	0.5142978290750039		1	25	cnn_epch100	v6163	Y04WOMTSL
2	12.578526769661766	0.5106799925319991		2	25	cnn_epch100	v6163	Y04WOMTSL
3	12.171847631457656	0.5225789662878418		3	25	cnn_epch100	v6163	Y04WOMTSL
4	12.533023436695888	0.519451784967085		4	25	cnn_epch100	v6163	Y04WOMTSL
5	11.843371198183622	0.5287165657256591		5	25	cnn_epch100	v6163	Y04WOMTSL
6	12.200559675966266	0.5233366603028229		6	25	cnn_epch100	v6163	Y04WOMTSL
7	12.629737074543222	0.5528115954799281		7	25	cnn_epch100	v6163	Y04WOMTSL
8	11.874056216103408	0.5587227692485066		8	25	cnn_epch100	v6163	Y04WOMTSL
9	12.364135740033262	0.5146704826313676		9	25	cnn_epch100	v6163	Y04WOMTSL
0	12.168310639609071	0.590030737868676		0	25	cnn_epch100	v6164	Y04WOMTSL
1	12.121372705280288	0.5853863864926175		1	25	cnn_epch100	v6164	Y04WOMTSL
2	11.930906119005869	0.575142839681087		2	25	cnn_epch100	v6164	Y04WOMTSL
3	11.73099705753825	0.570556686130807		3	25	cnn_epch100	v6164	Y04WOMTSL
4	11.858186471508162	0.5789369443829451		4	25	cnn_epch100	v6164	Y04WOMTSL
5	11.590632674534524	0.5648437755251187		5	25	cnn_epch100	v6164	Y04WOMTSL
6	12.108916133438234	0.5523359413441654		6	25	cnn_epch100	v6164	Y04WOMTSL
7	12.055769454907644	0.5924521466188548		7	25	cnn_epch100	v6164	Y04WOMTSL
8	11.435671455077642	0.6091646195352128		8	25	cnn_epch100	v6164	Y04WOMTSL
9	12.085525153114942	0.5609452075279705		9	25	cnn_epch100	v6164	Y04WOMTSL
0	12.575099210371537	0.45412067136044415		0	25	cnn_epch100	v6164	Y08WOMTSR
1	12.554678237024085	0.463294389448705		1	25	cnn_epch100	v6164	Y08WOMTSR
2	12.595012747158862	0.4704926110039696		2	25	cnn_epch100	v6164	Y08WOMTSR
3	12.61247039190164	0.45551121929982236		3	25	cnn_epch100	v6164	Y08WOMTSR
4	12.778647526513808	0.44764265270891107		4	25	cnn_epch100	v6164	Y08WOMTSR
5	12.294851806311684	0.4462820020087336		5	25	cnn_epch100	v6164	Y08WOMTSR
6	12.179963380627203	0.48407218014798536		6	25	cnn_epch100	v6164	Y08WOMTSR
7	12.41845052938074	0.48127940324408464		7	25	cnn_epch100	v6164	Y08WOMTSR
8	12.559227386745976	0.46005015130187643		8	25	cnn_epch100	v6164	Y08WOMTSR
9	12.445705424458977	0.4452941011780665		9	25	cnn_epch100	v6164	Y08WOMTSR
0	12.884340862256852	0.474260226813324		0	25	cnn_epch100	v6164	Y08WOMTSL
1	13.09596191234795	0.4813279109055768		1	25	cnn_epch100	v6164	Y08WOMTSL
2	12.192845441113562	0.5058714298103646		2	25	cnn_epch100	v6164	Y08WOMTSL
3	12.93114399020974	0.49040307149430057		3	25	cnn_epch100	v6164	Y08WOMTSL
4	12.823433094880617	0.4922112790061246		4	25	cnn_epch100	v6164	Y08WOMTSL
5	13.018298167953024	0.49821770689780503		5	25	cnn_epch100	v6164	Y08WOMTSL
6	12.41436078595671	0.4998817169886177		6	25	cnn_epch100	v6164	Y08WOMTSL
7	12.350464962550744	0.5118573683677744		7	25	cnn_epch100	v6164	Y08WOMTSL
8	12.75852318024001	0.5015953163493805		8	25	cnn_epch100	v6164	Y08WOMTSL
9	13.044480585713488	0.4951763567416265		9	25	cnn_epch100	v6164	Y08WOMTSL
0	11.900677083580192	0.5311643776600995		0	25	cnn_epch100	v6164	Y04WOMTSR
1	12.428673281191813	0.491616298795884		1	25	cnn_epch100	v6164	Y04WOMTSR
2	11.844567571211538	0.5260820342643355		2	25	cnn_epch100	v6164	Y04WOMTSR
3	12.010701900562513	0.5279160580325419		3	25	cnn_epch100	v6164	Y04WOMTSR
4	12.45171910116556	0.490598732357268		4	25	cnn_epch100	v6164	Y04WOMTSR
5	12.202219596945186	0.5079111110815487		5	25	cnn_epch100	v6164	Y04WOMTSR
6	12.087527509974157	0.5029737288581146		6	25	cnn_epch100	v6164	Y04WOMTSR
7	11.964723513181026	0.5187175137340136		7	25	cnn_epch100	v6164	Y04WOMTSR
8	12.362464107741417	0.5053354677746751		8	25	cnn_epch100	v6164	Y04WOMTSR
9	12.03406375003966	0.5419612136029553		9	25	cnn_epch100	v6164	Y04WOMTSR
0	12.491029711943249	0.45979243979108614		0	25	cnn_epch100	v6165	Y08WOMTSR
1	12.4308153350092	0.46206992976589634		1	25	cnn_epch100	v6165	Y08WOMTSR
2	12.674901292933084	0.4603282469690014		2	25	cnn_epch100	v6165	Y08WOMTSR
3	12.768529582533876	0.45334834049758144		3	25	cnn_epch100	v6165	Y08WOMTSR
4	12.444896196219286	0.4707294286425705		4	25	cnn_epch100	v6165	Y08WOMTSR
5	12.158815317276554	0.46540517116485913		5	25	cnn_epch100	v6165	Y08WOMTSR
6	12.25956617216374	0.48229121640596		6	25	cnn_epch100	v6165	Y08WOMTSR
7	12.450089299549656	0.47725170148079044		7	25	cnn_epch100	v6165	Y08WOMTSR
8	12.56805726344288	0.4609438091475418		8	25	cnn_epch100	v6165	Y08WOMTSR
9	12.42553338004051	0.45573096145982467		9	25	cnn_epch100	v6165	Y08WOMTSR
0	11.894651255568071	0.5305255421055657		0	25	cnn_epch100	v6165	Y04WOMTSR
1	12.251447358389568	0.5110803001531558		1	25	cnn_epch100	v6165	Y04WOMTSR
2	11.8313666087737	0.5195824532371018		2	25	cnn_epch100	v6165	Y04WOMTSR
3	12.651302093283514	0.45717696689026405		3	25	cnn_epch100	v6165	Y04WOMTSR
4	12.353108372921296	0.49931843291547906		4	25	cnn_epch100	v6165	Y04WOMTSR
5	12.31890087134224	0.5178738097540748		5	25	cnn_epch100	v6165	Y04WOMTSR
6	11.831409861129554	0.5258811889372323		6	25	cnn_epch100	v6165	Y04WOMTSR
7	11.949558469720076	0.5256597017131134		7	25	cnn_epch100	v6165	Y04WOMTSR
8	12.272315344926652	0.49761966041603606		8	25	cnn_epch100	v6165	Y04WOMTSR
9	12.039840831999513	0.5261194708702874		9	25	cnn_epch100	v6165	Y04WOMTSR
0	11.90336653264178	0.6061258527434129		0	25	cnn_epch100	v6165	Y04WOMTSL
1	11.89327434750656	0.5930927017317122		1	25	cnn_epch100	v6165	Y04WOMTSL
2	11.811136533279406	0.5947390226214698		2	25	cnn_epch100	v6165	Y04WOMTSL
3	11.443186985103209	0.5965877457620355		3	25	cnn_epch100	v6165	Y04WOMTSL
4	11.622969168875589	0.605931115233127		4	25	cnn_epch100	v6165	Y04WOMTSL
5	11.16981845865774	0.6037352589605097		5	25	cnn_epch100	v6165	Y04WOMTSL
6	11.54699299251956	0.5997740563818036		6	25	cnn_epch100	v6165	Y04WOMTSL
7	11.615811966322312	0.6328724231350928		7	25	cnn_epch100	v6165	Y04WOMTSL
8	11.356287122060303	0.614033406106588		8	25	cnn_epch100	v6165	Y04WOMTSL
9	11.442722410605311	0.5920693260416666		9	25	cnn_epch100	v6165	Y04WOMTSL
0	13.084507470840803	0.44396484202497627		0	25	cnn_epch100	v6165	Y08WOMTSL
1	13.467220850123612	0.436219139022129		1	25	cnn_epch100	v6165	Y08WOMTSL
2	12.424546661032144	0.4695371824901857		2	25	cnn_epch100	v6165	Y08WOMTSL
3	13.459085449504576	0.4478296418619488		3	25	cnn_epch100	v6165	Y08WOMTSL
4	13.082832629632302	0.4578576078082043		4	25	cnn_epch100	v6165	Y08WOMTSL
5	13.068697330340092	0.44682711655622603		5	25	cnn_epch100	v6165	Y08WOMTSL
6	12.99988787179342	0.4455719681778264		6	25	cnn_epch100	v6165	Y08WOMTSL
7	12.78957483686917	0.463068511065652		7	25	cnn_epch100	v6165	Y08WOMTSL
8	13.071169715204435	0.47092923214251453		8	25	cnn_epch100	v6165	Y08WOMTSL
9	13.147403384584171	0.48125480825586614		9	25	cnn_epch100	v6165	Y08WOMTSL
0	13.200219739582211	0.4490477057644745		0	25	cnn_epch100	v6166	Y08WOMTSL
1	13.368713480245749	0.44422045014489203		1	25	cnn_epch100	v6166	Y08WOMTSL
2	12.490565494470683	0.4609799904951315		2	25	cnn_epch100	v6166	Y08WOMTSL
3	13.153155359003208	0.45952623481264493		3	25	cnn_epch100	v6166	Y08WOMTSL
4	12.808020694965032	0.4904885020641694		4	25	cnn_epch100	v6166	Y08WOMTSL
5	13.222182801862475	0.4458343949382082		5	25	cnn_epch100	v6166	Y08WOMTSL
6	12.918922722633855	0.4580583695192673		6	25	cnn_epch100	v6166	Y08WOMTSL
7	12.65494435064513	0.4694187950437875		7	25	cnn_epch100	v6166	Y08WOMTSL
8	13.039605567438077	0.4687933999604495		8	25	cnn_epch100	v6166	Y08WOMTSL
9	13.142909886447503	0.4756524250033453		9	25	cnn_epch100	v6166	Y08WOMTSL
0	12.353241595198725	0.5699250750921445		0	25	cnn_epch100	v6166	Y04WOMTSL
1	12.312836004536395	0.5523815730505923		1	25	cnn_epch100	v6166	Y04WOMTSL
2	12.105223385560024	0.5615390037246094		2	25	cnn_epch100	v6166	Y04WOMTSL
3	11.78160664930628	0.5735025695783839		3	25	cnn_epch100	v6166	Y04WOMTSL
4	11.87627601201101	0.5817979699720822		4	25	cnn_epch100	v6166	Y04WOMTSL
5	11.75578848445708	0.5669467824806799		5	25	cnn_epch100	v6166	Y04WOMTSL
6	11.88065000727646	0.5650881371186801		6	25	cnn_epch100	v6166	Y04WOMTSL
7	12.320740272116842	0.575746036547672		7	25	cnn_epch100	v6166	Y04WOMTSL
8	11.57848929916437	0.5857785620039401		8	25	cnn_epch100	v6166	Y04WOMTSL
9	11.830831298706345	0.5565799980420476		9	25	cnn_epch100	v6166	Y04WOMTSL
0	12.802224698266476	0.418212412442766		0	25	cnn_epch100	v6166	Y08WOMTSR
1	12.625220200198566	0.4346991409033843		1	25	cnn_epch100	v6166	Y08WOMTSR
2	12.737793201260406	0.450989178849616		2	25	cnn_epch100	v6166	Y08WOMTSR
3	12.821946252667695	0.4337961720624867		3	25	cnn_epch100	v6166	Y08WOMTSR
4	12.724659058043422	0.4460073211072231		4	25	cnn_epch100	v6166	Y08WOMTSR
5	12.477130307326568	0.42041918671525175		5	25	cnn_epch100	v6166	Y08WOMTSR
6	12.650111994438031	0.44258488482971137		6	25	cnn_epch100	v6166	Y08WOMTSR
7	12.53997002032271	0.4640377080811995		7	25	cnn_epch100	v6166	Y08WOMTSR
8	12.548902354333904	0.4523645452271287		8	25	cnn_epch100	v6166	Y08WOMTSR
9	12.60266738146172	0.4195593804206119		9	25	cnn_epch100	v6166	Y08WOMTSR
0	12.004152828439858	0.5149887092487712		0	25	cnn_epch100	v6166	Y04WOMTSR
1	12.63895499220737	0.46856406293913017		1	25	cnn_epch100	v6166	Y04WOMTSR
2	12.14638535340786	0.5099395306111488		2	25	cnn_epch100	v6166	Y04WOMTSR
3	12.10275090004007	0.5210322335650355		3	25	cnn_epch100	v6166	Y04WOMTSR
4	12.763037241539944	0.4669125540782556		4	25	cnn_epch100	v6166	Y04WOMTSR
5	12.285687864676522	0.4991275132922996		5	25	cnn_epch100	v6166	Y04WOMTSR
6	12.069466150000816	0.4960388321576997		6	25	cnn_epch100	v6166	Y04WOMTSR
7	12.023425197797774	0.5102288881262209		7	25	cnn_epch100	v6166	Y04WOMTSR
8	12.12367259912335	0.501543617480358		8	25	cnn_epch100	v6166	Y04WOMTSR
9	12.099941341432762	0.5202227555615557		9	25	cnn_epch100	v6166	Y04WOMTSR
0	12.872287532478763	0.46857723639242743		0	25	cnn_epch100	v6167	Y08WOMTSL
1	13.26024648333446	0.47307241939981615		1	25	cnn_epch100	v6167	Y08WOMTSL
2	12.265511810703684	0.4932422609556287		2	25	cnn_epch100	v6167	Y08WOMTSL
3	13.126545377216717	0.46152990185126236		3	25	cnn_epch100	v6167	Y08WOMTSL
4	12.964296435599856	0.4761665629900625		4	25	cnn_epch100	v6167	Y08WOMTSL
5	12.891971697786936	0.4629708019579756		5	25	cnn_epch100	v6167	Y08WOMTSL
6	12.750493065238391	0.4616676810776705		6	25	cnn_epch100	v6167	Y08WOMTSL
7	12.59433884554275	0.47634794728165836		7	25	cnn_epch100	v6167	Y08WOMTSL
8	12.757747150933955	0.49835985954972206		8	25	cnn_epch100	v6167	Y08WOMTSL
9	12.961305928428525	0.496818275214169		9	25	cnn_epch100	v6167	Y08WOMTSL
0	10.957941779183464	0.6249405069484661		0	25	cnn_epch100	v6167	Y04WOMTSR
1	11.4517871277059	0.6009682413220234		1	25	cnn_epch100	v6167	Y04WOMTSR
2	10.957500907858227	0.6135445849116323		2	25	cnn_epch100	v6167	Y04WOMTSR
3	11.66253620339312	0.5951488933817193		3	25	cnn_epch100	v6167	Y04WOMTSR
4	11.378714334260303	0.5949919825219195		4	25	cnn_epch100	v6167	Y04WOMTSR
5	11.069374555372516	0.6252668597919503		5	25	cnn_epch100	v6167	Y04WOMTSR
6	11.056030345395008	0.6170383837989691		6	25	cnn_epch100	v6167	Y04WOMTSR
7	11.01224680305443	0.6212433480016458		7	25	cnn_epch100	v6167	Y04WOMTSR
8	11.391162333047909	0.5997652807433036		8	25	cnn_epch100	v6167	Y04WOMTSR
9	11.167562992445731	0.6140579245159398		9	25	cnn_epch100	v6167	Y04WOMTSR
0	11.914580098795795	0.6115901139332653		0	25	cnn_epch100	v6167	Y04WOMTSL
1	11.857180318316937	0.5975198316492635		1	25	cnn_epch100	v6167	Y04WOMTSL
2	11.708532728590768	0.5929208538855001		2	25	cnn_epch100	v6167	Y04WOMTSL
3	11.615963151224443	0.5977719223158189		3	25	cnn_epch100	v6167	Y04WOMTSL
4	11.602543980412264	0.6011814845832714		4	25	cnn_epch100	v6167	Y04WOMTSL
5	11.240269693630196	0.5934846359301731		5	25	cnn_epch100	v6167	Y04WOMTSL
6	11.584146637470257	0.5943387986395202		6	25	cnn_epch100	v6167	Y04WOMTSL
7	11.814856825045348	0.6211408916327317		7	25	cnn_epch100	v6167	Y04WOMTSL
8	11.294166946056356	0.6184852088038612		8	25	cnn_epch100	v6167	Y04WOMTSL
9	11.534468879834789	0.5855982608916316		9	25	cnn_epch100	v6167	Y04WOMTSL
0	11.88102618978514	0.5261447030395898		0	25	cnn_epch100	v6167	Y08WOMTSR
1	12.0502042164383	0.5206145968629903		1	25	cnn_epch100	v6167	Y08WOMTSR
2	11.958565055201465	0.5607778553563473		2	25	cnn_epch100	v6167	Y08WOMTSR
3	12.192905715953938	0.51336141428089		3	25	cnn_epch100	v6167	Y08WOMTSR
4	11.882033361959415	0.5385625746773409		4	25	cnn_epch100	v6167	Y08WOMTSR
5	11.775480454800432	0.5272716127459189		5	25	cnn_epch100	v6167	Y08WOMTSR
6	11.38182353353125	0.5710133431189003		6	25	cnn_epch100	v6167	Y08WOMTSR
7	12.090374374092884	0.5669836150933208		7	25	cnn_epch100	v6167	Y08WOMTSR
8	11.932487668598965	0.5300860824722609		8	25	cnn_epch100	v6167	Y08WOMTSR
9	11.663641349714348	0.5432042743190906		9	25	cnn_epch100	v6167	Y08WOMTSR
0	12.897895536280354	0.4388442606379263		0	25	cnn_epch100	v6168	Y08WOMTSR
1	12.571166773761178	0.450547633170818		1	25	cnn_epch100	v6168	Y08WOMTSR
2	12.687338008564966	0.45611865619549347		2	25	cnn_epch100	v6168	Y08WOMTSR
3	12.801686563759882	0.43149899390622615		3	25	cnn_epch100	v6168	Y08WOMTSR
4	12.691861099392822	0.449793367486196		4	25	cnn_epch100	v6168	Y08WOMTSR
5	12.378122087780314	0.4343171190368693		5	25	cnn_epch100	v6168	Y08WOMTSR
6	12.378439693990517	0.4626529416390987		6	25	cnn_epch100	v6168	Y08WOMTSR
7	12.47814529727957	0.47117264038356865		7	25	cnn_epch100	v6168	Y08WOMTSR
8	12.735681156897668	0.42565798598063753		8	25	cnn_epch100	v6168	Y08WOMTSR
9	12.53472919580876	0.4371188307815792		9	25	cnn_epch100	v6168	Y08WOMTSR
0	13.316480756747929	0.42393472987043296		0	25	cnn_epch100	v6168	Y08WOMTSL
1	13.64578241324039	0.41673964388639145		1	25	cnn_epch100	v6168	Y08WOMTSL
2	12.49036489846969	0.46775134274232205		2	25	cnn_epch100	v6168	Y08WOMTSL
3	13.288433406068128	0.45652116043464097		3	25	cnn_epch100	v6168	Y08WOMTSL
4	13.050636896466642	0.46067531501592845		4	25	cnn_epch100	v6168	Y08WOMTSL
5	13.452249065361114	0.43262100286787936		5	25	cnn_epch100	v6168	Y08WOMTSL
6	13.228905093432932	0.4441214503367653		6	25	cnn_epch100	v6168	Y08WOMTSL
7	13.075581390207782	0.41563693671692126		7	25	cnn_epch100	v6168	Y08WOMTSL
8	13.198640008889464	0.44634056721027177		8	25	cnn_epch100	v6168	Y08WOMTSL
9	13.396142411629157	0.44855434991101956		9	25	cnn_epch100	v6168	Y08WOMTSL
0	12.0723788339006	0.5939748759714414		0	25	cnn_epch100	v6168	Y04WOMTSL
1	12.012916909697037	0.5920937959864015		1	25	cnn_epch100	v6168	Y04WOMTSL
2	12.112320683550294	0.5589556678326646		2	25	cnn_epch100	v6168	Y04WOMTSL
3	11.614360421223624	0.5806236898884479		3	25	cnn_epch100	v6168	Y04WOMTSL
4	12.0796599598111	0.5825011792606006		4	25	cnn_epch100	v6168	Y04WOMTSL
5	11.566440821974163	0.5649383887637414		5	25	cnn_epch100	v6168	Y04WOMTSL
6	11.70726525941537	0.5747341837304114		6	25	cnn_epch100	v6168	Y04WOMTSL
7	11.957253910143418	0.5996137401577643		7	25	cnn_epch100	v6168	Y04WOMTSL
8	11.37707818982147	0.608050582933396		8	25	cnn_epch100	v6168	Y04WOMTSL
9	11.673821326033192	0.5688129310689639		9	25	cnn_epch100	v6168	Y04WOMTSL
0	12.12501150993258	0.5134932887882324		0	25	cnn_epch100	v6168	Y04WOMTSR
1	12.542110247674534	0.47801146803586064		1	25	cnn_epch100	v6168	Y04WOMTSR
2	12.039938510623312	0.49497975081582885		2	25	cnn_epch100	v6168	Y04WOMTSR
3	12.17324155403499	0.5162621044425183		3	25	cnn_epch100	v6168	Y04WOMTSR
4	12.445307166904223	0.47972574942906365		4	25	cnn_epch100	v6168	Y04WOMTSR
5	12.31076264093788	0.4952102731742939		5	25	cnn_epch100	v6168	Y04WOMTSR
6	12.017515853206229	0.5040969633371812		6	25	cnn_epch100	v6168	Y04WOMTSR
7	12.345080331865338	0.48219464746291824		7	25	cnn_epch100	v6168	Y04WOMTSR
8	12.253673092654791	0.4876394294841217		8	25	cnn_epch100	v6168	Y04WOMTSR
9	12.230644473179996	0.5061880613446268		9	25	cnn_epch100	v6168	Y04WOMTSR
0	12.287135230431147	0.5844709128911437		0	25	cnn_epch100	v6169	Y04WOMTSL
1	12.073874238104464	0.5881055066058314		1	25	cnn_epch100	v6169	Y04WOMTSL
2	11.98244900853718	0.5868611630692905		2	25	cnn_epch100	v6169	Y04WOMTSL
3	12.019359128257296	0.5658789723423631		3	25	cnn_epch100	v6169	Y04WOMTSL
4	11.82337572669065	0.5805592471329536		4	25	cnn_epch100	v6169	Y04WOMTSL
5	11.574629262961578	0.5685780550714449		5	25	cnn_epch100	v6169	Y04WOMTSL
6	11.832354967730744	0.5623133031049804		6	25	cnn_epch100	v6169	Y04WOMTSL
7	12.004439602886944	0.6040240079119817		7	25	cnn_epch100	v6169	Y04WOMTSL
8	11.588492623624145	0.5859427191113646		8	25	cnn_epch100	v6169	Y04WOMTSL
9	11.797683976359574	0.5647722455964247		9	25	cnn_epch100	v6169	Y04WOMTSL
0	13.043589341187948	0.4548558178616918		0	25	cnn_epch100	v6169	Y08WOMTSL
1	13.269312945577932	0.464427279488135		1	25	cnn_epch100	v6169	Y08WOMTSL
2	12.353198767851875	0.48145368351521056		2	25	cnn_epch100	v6169	Y08WOMTSL
3	13.024547880966136	0.49866115686262213		3	25	cnn_epch100	v6169	Y08WOMTSL
4	12.830774011158336	0.49909048092229735		4	25	cnn_epch100	v6169	Y08WOMTSL
5	12.901496808775669	0.46841436551241317		5	25	cnn_epch100	v6169	Y08WOMTSL
6	12.54667604827512	0.48302769756330705		6	25	cnn_epch100	v6169	Y08WOMTSL
7	12.409212328510856	0.4997581872928699		7	25	cnn_epch100	v6169	Y08WOMTSL
8	12.664210278718528	0.5114067293665746		8	25	cnn_epch100	v6169	Y08WOMTSL
9	12.776607622621489	0.5145500776710876		9	25	cnn_epch100	v6169	Y08WOMTSL
0	11.946385606349716	0.5289384315997709		0	25	cnn_epch100	v6169	Y04WOMTSR
1	12.521165878200687	0.4845794547042812		1	25	cnn_epch100	v6169	Y04WOMTSR
2	11.981259072672552	0.5019010816194005		2	25	cnn_epch100	v6169	Y04WOMTSR
3	12.336173476845644	0.4878933685541897		3	25	cnn_epch100	v6169	Y04WOMTSR
4	12.652300183637394	0.4775399260407568		4	25	cnn_epch100	v6169	Y04WOMTSR
5	12.182837614992886	0.5101199715981393		5	25	cnn_epch100	v6169	Y04WOMTSR
6	12.018567720725311	0.513415669172496		6	25	cnn_epch100	v6169	Y04WOMTSR
7	12.05029864307373	0.5087117797517499		7	25	cnn_epch100	v6169	Y04WOMTSR
8	12.405266261177015	0.48043651244377555		8	25	cnn_epch100	v6169	Y04WOMTSR
9	12.189663765655078	0.5117268609550982		9	25	cnn_epch100	v6169	Y04WOMTSR
0	12.85959548983974	0.42534715027439896		0	25	cnn_epch100	v6169	Y08WOMTSR
1	12.739825256745265	0.4198648152745329		1	25	cnn_epch100	v6169	Y08WOMTSR
2	12.761391518945985	0.45510235365247437		2	25	cnn_epch100	v6169	Y08WOMTSR
3	12.9693028701116	0.4237712171566449		3	25	cnn_epch100	v6169	Y08WOMTSR
4	12.835415062511853	0.42587690983102877		4	25	cnn_epch100	v6169	Y08WOMTSR
5	12.520293863196455	0.41447610583487704		5	25	cnn_epch100	v6169	Y08WOMTSR
6	12.490525102891333	0.43453683877226557		6	25	cnn_epch100	v6169	Y08WOMTSR
7	12.761810413071142	0.4299920654981143		7	25	cnn_epch100	v6169	Y08WOMTSR
8	12.727748488455504	0.42786979511856965		8	25	cnn_epch100	v6169	Y08WOMTSR
9	12.589685603431375	0.4193278901593513		9	25	cnn_epch100	v6169	Y08WOMTSR
0	12.75241080356524	0.48402872156254195		0	25	cnn_epch100	v6170	Y08WOMTSL
1	13.02865022812978	0.49894947166965425		1	25	cnn_epch100	v6170	Y08WOMTSL
2	12.05581333662896	0.5120215434106717		2	25	cnn_epch100	v6170	Y08WOMTSL
3	12.795550704549434	0.4992694720740232		3	25	cnn_epch100	v6170	Y08WOMTSL
4	13.303634321300734	0.4987721333872956		4	25	cnn_epch100	v6170	Y08WOMTSL
5	12.814133863093751	0.48218066260369163		5	25	cnn_epch100	v6170	Y08WOMTSL
6	12.591845974588106	0.5006884659947636		6	25	cnn_epch100	v6170	Y08WOMTSL
7	12.27171929070957	0.5203479118297852		7	25	cnn_epch100	v6170	Y08WOMTSL
8	12.7085815298129	0.5081010705451476		8	25	cnn_epch100	v6170	Y08WOMTSL
9	12.811531902231495	0.5114862343509428		9	25	cnn_epch100	v6170	Y08WOMTSL
0	10.900362564540542	0.6354983356330973		0	25	cnn_epch100	v6170	Y04WOMTSR
1	11.741803817109169	0.5931315971058349		1	25	cnn_epch100	v6170	Y04WOMTSR
2	10.967840658044132	0.6203763887732376		2	25	cnn_epch100	v6170	Y04WOMTSR
3	11.202004693406137	0.611150207650782		3	25	cnn_epch100	v6170	Y04WOMTSR
4	11.35799200879367	0.595637766324214		4	25	cnn_epch100	v6170	Y04WOMTSR
5	11.275471981627229	0.6280109617301192		5	25	cnn_epch100	v6170	Y04WOMTSR
6	11.009738001575684	0.6117266295549781		6	25	cnn_epch100	v6170	Y04WOMTSR
7	10.873377539301863	0.629545731759518		7	25	cnn_epch100	v6170	Y04WOMTSR
8	11.228786437749047	0.6030122668558293		8	25	cnn_epch100	v6170	Y04WOMTSR
9	11.153747797752285	0.617797828192261		9	25	cnn_epch100	v6170	Y04WOMTSR
0	12.232732778652805	0.589174739768595		0	25	cnn_epch100	v6170	Y04WOMTSL
1	12.038579876485006	0.587830135197039		1	25	cnn_epch100	v6170	Y04WOMTSL
2	11.943092596811624	0.5805620104101372		2	25	cnn_epch100	v6170	Y04WOMTSL
3	11.729181441058834	0.5757890163700838		3	25	cnn_epch100	v6170	Y04WOMTSL
4	11.812949043852068	0.5821497091220547		4	25	cnn_epch100	v6170	Y04WOMTSL
5	12.135375737415902	0.5722333119313757		5	25	cnn_epch100	v6170	Y04WOMTSL
6	11.82609705916923	0.5678332839088864		6	25	cnn_epch100	v6170	Y04WOMTSL
7	12.1211701698002	0.5884419517681411		7	25	cnn_epch100	v6170	Y04WOMTSL
8	11.456892044083546	0.6020529550058408		8	25	cnn_epch100	v6170	Y04WOMTSL
9	12.656427164263285	0.5329153463943621		9	25	cnn_epch100	v6170	Y04WOMTSL
0	12.48742011007906	0.45106260366808726		0	25	cnn_epch100	v6170	Y08WOMTSR
1	12.500484868138583	0.45656754629466245		1	25	cnn_epch100	v6170	Y08WOMTSR
2	12.591498817495903	0.4689733697360192		2	25	cnn_epch100	v6170	Y08WOMTSR
3	12.735748891505244	0.4402066587024769		3	25	cnn_epch100	v6170	Y08WOMTSR
4	12.530706804529729	0.459385902851002		4	25	cnn_epch100	v6170	Y08WOMTSR
5	12.356460644119196	0.44591455421793147		5	25	cnn_epch100	v6170	Y08WOMTSR
6	12.1967549756284	0.4762043217172679		6	25	cnn_epch100	v6170	Y08WOMTSR
7	12.473297828503512	0.4791401862273162		7	25	cnn_epch100	v6170	Y08WOMTSR
8	12.649645030410628	0.46587167186174067		8	25	cnn_epch100	v6170	Y08WOMTSR
9	12.364502338048492	0.45331937653078325		9	25	cnn_epch100	v6170	Y08WOMTSR
0	12.861274243132293	0.40959643433976317		0	25	cnn_epch100	v6171	Y08WOMTSR
1	12.611018786398756	0.43554342030982207		1	25	cnn_epch100	v6171	Y08WOMTSR
2	12.729066688955948	0.44912838739694017		2	25	cnn_epch100	v6171	Y08WOMTSR
3	12.94803118645754	0.42284095878847594		3	25	cnn_epch100	v6171	Y08WOMTSR
4	12.803735004314769	0.4359668329300615		4	25	cnn_epch100	v6171	Y08WOMTSR
5	12.628419749088335	0.40015510538620114		5	25	cnn_epch100	v6171	Y08WOMTSR
6	12.323787715770717	0.46030391910605895		6	25	cnn_epch100	v6171	Y08WOMTSR
7	12.529373302437769	0.46855437459033666		7	25	cnn_epch100	v6171	Y08WOMTSR
8	12.854462975852115	0.43517140400658183		8	25	cnn_epch100	v6171	Y08WOMTSR
9	12.666981062386553	0.4278356580981975		9	25	cnn_epch100	v6171	Y08WOMTSR
0	12.701500752241069	0.4910881215065167		0	25	cnn_epch100	v6171	Y08WOMTSL
1	12.940399383946088	0.5004683186532796		1	25	cnn_epch100	v6171	Y08WOMTSL
2	12.076743730566964	0.511467702234788		2	25	cnn_epch100	v6171	Y08WOMTSL
3	12.836326245179738	0.5037034560025571		3	25	cnn_epch100	v6171	Y08WOMTSL
4	12.670317972484908	0.5170887949414945		4	25	cnn_epch100	v6171	Y08WOMTSL
5	12.568911917273226	0.5132518770059769		5	25	cnn_epch100	v6171	Y08WOMTSL
6	12.396240145552358	0.502360817698354		6	25	cnn_epch100	v6171	Y08WOMTSL
7	12.190877244806323	0.5242321631521532		7	25	cnn_epch100	v6171	Y08WOMTSL
8	12.664005160878158	0.5120084943794083		8	25	cnn_epch100	v6171	Y08WOMTSL
9	12.724315149261516	0.5225655658488315		9	25	cnn_epch100	v6171	Y08WOMTSL
0	12.191582666973488	0.5802928692986237		0	25	cnn_epch100	v6171	Y04WOMTSL
1	12.068063088133332	0.5753851898485904		1	25	cnn_epch100	v6171	Y04WOMTSL
2	12.225451645499342	0.5774026545297452		2	25	cnn_epch100	v6171	Y04WOMTSL
3	11.831075024535949	0.5712544338515931		3	25	cnn_epch100	v6171	Y04WOMTSL
4	11.839945406495213	0.5785716237596259		4	25	cnn_epch100	v6171	Y04WOMTSL
5	11.575653084686154	0.5618098633578114		5	25	cnn_epch100	v6171	Y04WOMTSL
6	11.860402253992566	0.5626282162662976		6	25	cnn_epch100	v6171	Y04WOMTSL
7	12.057611949458236	0.5934745143988827		7	25	cnn_epch100	v6171	Y04WOMTSL
8	11.330119070919707	0.6089983654051351		8	25	cnn_epch100	v6171	Y04WOMTSL
9	11.758051198881972	0.5628800459544356		9	25	cnn_epch100	v6171	Y04WOMTSL
0	12.386570820543046	0.4775413493284818		0	25	cnn_epch100	v6171	Y04WOMTSR
1	12.631429519632466	0.49070260058635806		1	25	cnn_epch100	v6171	Y04WOMTSR
2	11.966879490442398	0.5122960966499586		2	25	cnn_epch100	v6171	Y04WOMTSR
3	12.069192887070123	0.52036953501812		3	25	cnn_epch100	v6171	Y04WOMTSR
4	12.47683831740354	0.47643784246902804		4	25	cnn_epch100	v6171	Y04WOMTSR
5	12.445488755535631	0.49205666218312033		5	25	cnn_epch100	v6171	Y04WOMTSR
6	11.987972842229084	0.5147253163068647		6	25	cnn_epch100	v6171	Y04WOMTSR
7	11.97187335922623	0.5163102105138417		7	25	cnn_epch100	v6171	Y04WOMTSR
8	12.1576777540213	0.500647090368382		8	25	cnn_epch100	v6171	Y04WOMTSR
9	12.0526017210474	0.5284340297928204		9	25	cnn_epch100	v6171	Y04WOMTSR
0	11.88626440452438	0.6086131106734245		0	25	cnn_epch100	v6172	Y04WOMTSL
1	11.83038890858561	0.6020769722316737		1	25	cnn_epch100	v6172	Y04WOMTSL
2	11.630770439251563	0.6011078709490113		2	25	cnn_epch100	v6172	Y04WOMTSL
3	11.578223699167951	0.5826529586599434		3	25	cnn_epch100	v6172	Y04WOMTSL
4	11.69699936272965	0.5988322757114952		4	25	cnn_epch100	v6172	Y04WOMTSL
5	11.621319697385674	0.5921893091630257		5	25	cnn_epch100	v6172	Y04WOMTSL
6	11.559810130467756	0.5895823447020316		6	25	cnn_epch100	v6172	Y04WOMTSL
7	11.783942744313602	0.6155700914052888		7	25	cnn_epch100	v6172	Y04WOMTSL
8	11.317296549259217	0.6098320707644108		8	25	cnn_epch100	v6172	Y04WOMTSL
9	11.528276730121329	0.5874878591486559		9	25	cnn_epch100	v6172	Y04WOMTSL
0	11.83652383176506	0.5345623164671772		0	25	cnn_epch100	v6172	Y08WOMTSR
1	11.942474506800336	0.5260373095786394		1	25	cnn_epch100	v6172	Y08WOMTSR
2	12.039194798105456	0.557816751741448		2	25	cnn_epch100	v6172	Y08WOMTSR
3	12.085074333706949	0.5230775981230458		3	25	cnn_epch100	v6172	Y08WOMTSR
4	11.900887238721152	0.5351244319501368		4	25	cnn_epch100	v6172	Y08WOMTSR
5	11.713573801975985	0.5235979575427816		5	25	cnn_epch100	v6172	Y08WOMTSR
6	11.456869031032232	0.564311342258942		6	25	cnn_epch100	v6172	Y08WOMTSR
7	11.665909821427976	0.5679596089632718		7	25	cnn_epch100	v6172	Y08WOMTSR
8	11.919503007403424	0.5411330560816121		8	25	cnn_epch100	v6172	Y08WOMTSR
9	11.65462853567572	0.5486187846882695		9	25	cnn_epch100	v6172	Y08WOMTSR
0	12.699017985475358	0.48510026743316076		0	25	cnn_epch100	v6172	Y08WOMTSL
1	13.10365266292359	0.48472890454524314		1	25	cnn_epch100	v6172	Y08WOMTSL
2	12.251328768156936	0.5021821184532945		2	25	cnn_epch100	v6172	Y08WOMTSL
3	13.027535049789982	0.48436204999367566		3	25	cnn_epch100	v6172	Y08WOMTSL
4	13.0506892315198	0.4966965032398222		4	25	cnn_epch100	v6172	Y08WOMTSL
5	12.67828591873664	0.4898752833637892		5	25	cnn_epch100	v6172	Y08WOMTSL
6	12.55603676955856	0.4878008173836723		6	25	cnn_epch100	v6172	Y08WOMTSL
7	12.339812673430378	0.5070819439233117		7	25	cnn_epch100	v6172	Y08WOMTSL
8	12.960314544777509	0.4938818577399649		8	25	cnn_epch100	v6172	Y08WOMTSL
9	12.887482979335353	0.5077154071268272		9	25	cnn_epch100	v6172	Y08WOMTSL
0	12.21191834632602	0.49415571485688703		0	25	cnn_epch100	v6172	Y04WOMTSR
1	12.589055401355612	0.4770905828789351		1	25	cnn_epch100	v6172	Y04WOMTSR
2	11.948777651186136	0.5068889106533756		2	25	cnn_epch100	v6172	Y04WOMTSR
3	12.252863277841602	0.49989260307875666		3	25	cnn_epch100	v6172	Y04WOMTSR
4	12.366432591914023	0.49350434839137347		4	25	cnn_epch100	v6172	Y04WOMTSR
5	12.35575408688242	0.4888338678729482		5	25	cnn_epch100	v6172	Y04WOMTSR
6	12.114902532558396	0.4917745326754526		6	25	cnn_epch100	v6172	Y04WOMTSR
7	12.207382963963568	0.49026815482420333		7	25	cnn_epch100	v6172	Y04WOMTSR
8	12.49736221055	0.47926748508240635		8	25	cnn_epch100	v6172	Y04WOMTSR
9	12.266387598430136	0.5019811902385122		9	25	cnn_epch100	v6172	Y04WOMTSR
0	12.86212044548033	0.4716981371501903		0	25	cnn_epch100	v6173	Y08WOMTSL
1	12.956702649713996	0.49906963731385223		1	25	cnn_epch100	v6173	Y08WOMTSL
2	12.694361781943012	0.46786178610918594		2	25	cnn_epch100	v6173	Y08WOMTSL
3	13.261300863987952	0.47779051692967234		3	25	cnn_epch100	v6173	Y08WOMTSL
4	12.787631886325306	0.4942596671019538		4	25	cnn_epch100	v6173	Y08WOMTSL
5	13.060121290186808	0.4704138791060096		5	25	cnn_epch100	v6173	Y08WOMTSL
6	12.41261270054366	0.4988676059785434		6	25	cnn_epch100	v6173	Y08WOMTSL
7	12.548602158421064	0.4956023937119484		7	25	cnn_epch100	v6173	Y08WOMTSL
8	12.76458439036432	0.49871756753211827		8	25	cnn_epch100	v6173	Y08WOMTSL
9	12.8910378504984	0.5038221299079633		9	25	cnn_epch100	v6173	Y08WOMTSL
0	11.947998992732703	0.5292398563977178		0	25	cnn_epch100	v6173	Y08WOMTSR
1	12.078065895476966	0.5159759476819714		1	25	cnn_epch100	v6173	Y08WOMTSR
2	12.050688937045033	0.552669102007344		2	25	cnn_epch100	v6173	Y08WOMTSR
3	12.267626186443096	0.5138683640137481		3	25	cnn_epch100	v6173	Y08WOMTSR
4	11.771001206329306	0.5504896007370593		4	25	cnn_epch100	v6173	Y08WOMTSR
5	11.695028847361192	0.5271261582025003		5	25	cnn_epch100	v6173	Y08WOMTSR
6	11.748818865497377	0.5579129159819921		6	25	cnn_epch100	v6173	Y08WOMTSR
7	12.010923014802112	0.5448033675863598		7	25	cnn_epch100	v6173	Y08WOMTSR
8	11.99688750109532	0.525487825384744		8	25	cnn_epch100	v6173	Y08WOMTSR
9	11.663749407458765	0.5408186966006486		9	25	cnn_epch100	v6173	Y08WOMTSR
0	11.936329603715627	0.5220169768331797		0	25	cnn_epch100	v6173	Y04WOMTSR
1	12.525946761837757	0.485262428073035		1	25	cnn_epch100	v6173	Y04WOMTSR
2	11.930938203100396	0.5147088953632236		2	25	cnn_epch100	v6173	Y04WOMTSR
3	12.15022548943372	0.5149266394511003		3	25	cnn_epch100	v6173	Y04WOMTSR
4	12.607272847439235	0.47983339940662434		4	25	cnn_epch100	v6173	Y04WOMTSR
5	12.42751707846245	0.5075813207121309		5	25	cnn_epch100	v6173	Y04WOMTSR
6	11.840083523875622	0.5252107162103811		6	25	cnn_epch100	v6173	Y04WOMTSR
7	12.031863193284654	0.5125907375101342		7	25	cnn_epch100	v6173	Y04WOMTSR
8	12.05869634413286	0.5088045849424779		8	25	cnn_epch100	v6173	Y04WOMTSR
9	12.073845249251743	0.5311235100501014		9	25	cnn_epch100	v6173	Y04WOMTSR
0	12.267041704468491	0.5727430342019812		0	25	cnn_epch100	v6173	Y04WOMTSL
1	12.017710396570118	0.5806521626825589		1	25	cnn_epch100	v6173	Y04WOMTSL
2	11.803611468536038	0.5860160988420408		2	25	cnn_epch100	v6173	Y04WOMTSL
3	11.656993850989824	0.5788830406574991		3	25	cnn_epch100	v6173	Y04WOMTSL
4	11.77432826998299	0.5905515280373524		4	25	cnn_epch100	v6173	Y04WOMTSL
5	11.615106836575825	0.5678153142979626		5	25	cnn_epch100	v6173	Y04WOMTSL
6	11.872310807574946	0.565807095879159		6	25	cnn_epch100	v6173	Y04WOMTSL
7	11.896542689838906	0.6051863678458484		7	25	cnn_epch100	v6173	Y04WOMTSL
8	11.347177293059858	0.6103882949538884		8	25	cnn_epch100	v6173	Y04WOMTSL
9	11.628078188894833	0.5740811559022518		9	25	cnn_epch100	v6173	Y04WOMTSL
0	13.001481659275198	0.4516874334896249		0	25	cnn_epch100	v6174	Y08WOMTSL
1	13.23365260469622	0.46384861413592654		1	25	cnn_epch100	v6174	Y08WOMTSL
2	12.380010556167724	0.4781145356456733		2	25	cnn_epch100	v6174	Y08WOMTSL
3	13.1833486215223	0.46261652379016444		3	25	cnn_epch100	v6174	Y08WOMTSL
4	13.363595052590869	0.46284142490109415		4	25	cnn_epch100	v6174	Y08WOMTSL
5	12.870458517752544	0.47325209827898207		5	25	cnn_epch100	v6174	Y08WOMTSL
6	12.720905602114668	0.47864433718196836		6	25	cnn_epch100	v6174	Y08WOMTSL
7	12.53918354438428	0.4942964830232555		7	25	cnn_epch100	v6174	Y08WOMTSL
8	12.94529973789115	0.47672358494568445		8	25	cnn_epch100	v6174	Y08WOMTSL
9	13.052430103991528	0.4827594460803621		9	25	cnn_epch100	v6174	Y08WOMTSL
0	12.212427273967144	0.4870000051427118		0	25	cnn_epch100	v6174	Y04WOMTSR
1	12.517170380610755	0.4800537307805573		1	25	cnn_epch100	v6174	Y04WOMTSR
2	11.974527773301444	0.5076846750997863		2	25	cnn_epch100	v6174	Y04WOMTSR
3	12.422130115182236	0.4772648514617111		3	25	cnn_epch100	v6174	Y04WOMTSR
4	12.66380831523226	0.45064191098833417		4	25	cnn_epch100	v6174	Y04WOMTSR
5	12.376897953926733	0.48641694184329615		5	25	cnn_epch100	v6174	Y04WOMTSR
6	12.243301720585071	0.4735673936760148		6	25	cnn_epch100	v6174	Y04WOMTSR
7	12.334498887046404	0.47310312372981655		7	25	cnn_epch100	v6174	Y04WOMTSR
8	12.358172473897016	0.47172106509322176		8	25	cnn_epch100	v6174	Y04WOMTSR
9	12.359464295530165	0.49110097680316356		9	25	cnn_epch100	v6174	Y04WOMTSR
0	12.470322072926516	0.5606804229121254		0	25	cnn_epch100	v6174	Y04WOMTSL
1	12.342547254701428	0.5540578879426237		1	25	cnn_epch100	v6174	Y04WOMTSL
2	12.062086525680218	0.5630169026643176		2	25	cnn_epch100	v6174	Y04WOMTSL
3	11.9728700847166	0.5563327387819897		3	25	cnn_epch100	v6174	Y04WOMTSL
4	11.989900773518755	0.5754540555221085		4	25	cnn_epch100	v6174	Y04WOMTSL
5	12.063051300352273	0.5419023265609985		5	25	cnn_epch100	v6174	Y04WOMTSL
6	11.992190394593589	0.5512161228785196		6	25	cnn_epch100	v6174	Y04WOMTSL
7	12.185728606464345	0.5834542535725906		7	25	cnn_epch100	v6174	Y04WOMTSL
8	12.112345081012975	0.5596365255212468		8	25	cnn_epch100	v6174	Y04WOMTSL
9	11.71689848138258	0.5665057405476356		9	25	cnn_epch100	v6174	Y04WOMTSL
0	12.740251760130263	0.42576086985161526		0	25	cnn_epch100	v6174	Y08WOMTSR
1	12.603245893129644	0.44135230352977634		1	25	cnn_epch100	v6174	Y08WOMTSR
2	12.780777381205455	0.4449110682972861		2	25	cnn_epch100	v6174	Y08WOMTSR
3	12.984641443792388	0.4122638410502403		3	25	cnn_epch100	v6174	Y08WOMTSR
4	12.721056959861306	0.43229419864765695		4	25	cnn_epch100	v6174	Y08WOMTSR
5	12.637774363765102	0.4008452525606487		5	25	cnn_epch100	v6174	Y08WOMTSR
6	12.331139942234095	0.4573945499728441		6	25	cnn_epch100	v6174	Y08WOMTSR
7	12.531278499801846	0.46540173996681916		7	25	cnn_epch100	v6174	Y08WOMTSR
8	12.718476966360956	0.4406704349172001		8	25	cnn_epch100	v6174	Y08WOMTSR
9	12.527233928313894	0.431453908459268		9	25	cnn_epch100	v6174	Y08WOMTSR
0	11.931891559814384	0.5340553493711038		0	25	cnn_epch100	v6175	Y08WOMTSR
1	12.064730157549285	0.5236956614291459		1	25	cnn_epch100	v6175	Y08WOMTSR
2	11.9225695105187	0.548789743202312		2	25	cnn_epch100	v6175	Y08WOMTSR
3	12.314762605452389	0.5172722454092589		3	25	cnn_epch100	v6175	Y08WOMTSR
4	11.757006641835227	0.5516137287123869		4	25	cnn_epch100	v6175	Y08WOMTSR
5	11.782488198940346	0.5165788780367855		5	25	cnn_epch100	v6175	Y08WOMTSR
6	11.380023318032828	0.572066514004027		6	25	cnn_epch100	v6175	Y08WOMTSR
7	11.63133431989856	0.570367158933144		7	25	cnn_epch100	v6175	Y08WOMTSR
8	11.793574839828745	0.5451791875347203		8	25	cnn_epch100	v6175	Y08WOMTSR
9	11.798991571268775	0.5311992126673749		9	25	cnn_epch100	v6175	Y08WOMTSR
0	11.020482678441631	0.6157270598120484		0	25	cnn_epch100	v6175	Y04WOMTSR
1	11.398634266264084	0.6091737344860204		1	25	cnn_epch100	v6175	Y04WOMTSR
2	10.871395125830794	0.6228154347701905		2	25	cnn_epch100	v6175	Y04WOMTSR
3	11.291143031666705	0.6068115698365296		3	25	cnn_epch100	v6175	Y04WOMTSR
4	11.426847468297428	0.596438959005892		4	25	cnn_epch100	v6175	Y04WOMTSR
5	10.965475512155765	0.6346774256399819		5	25	cnn_epch100	v6175	Y04WOMTSR
6	10.849742335006894	0.6248258755505567		6	25	cnn_epch100	v6175	Y04WOMTSR
7	11.032164597173969	0.630518181735205		7	25	cnn_epch100	v6175	Y04WOMTSR
8	11.241344576291116	0.6093287244763034		8	25	cnn_epch100	v6175	Y04WOMTSR
9	10.91589394352206	0.638462987410343		9	25	cnn_epch100	v6175	Y04WOMTSR
0	13.156571273073252	0.46036086923554975		0	25	cnn_epch100	v6175	Y08WOMTSL
1	13.38211607333291	0.44973494478202697		1	25	cnn_epch100	v6175	Y08WOMTSL
2	12.321181039694329	0.48262327069336747		2	25	cnn_epch100	v6175	Y08WOMTSL
3	13.164466047151429	0.4650318650311742		3	25	cnn_epch100	v6175	Y08WOMTSL
4	13.099370527335918	0.4664593505564675		4	25	cnn_epch100	v6175	Y08WOMTSL
5	12.814870857794745	0.48555876700067363		5	25	cnn_epch100	v6175	Y08WOMTSL
6	12.647136389238392	0.47852946312467		6	25	cnn_epch100	v6175	Y08WOMTSL
7	12.592267405341532	0.4782177285604347		7	25	cnn_epch100	v6175	Y08WOMTSL
8	12.956540530915335	0.47719117701560493		8	25	cnn_epch100	v6175	Y08WOMTSL
9	12.995554442079898	0.4904089791749638		9	25	cnn_epch100	v6175	Y08WOMTSL
0	12.881378724570324	0.524838612725997		0	25	cnn_epch100	v6175	Y04WOMTSL
1	12.79875839436503	0.49748654421225985		1	25	cnn_epch100	v6175	Y04WOMTSL
2	12.48809871297101	0.5123697219676918		2	25	cnn_epch100	v6175	Y04WOMTSL
3	12.214581001894778	0.5182723725762368		3	25	cnn_epch100	v6175	Y04WOMTSL
4	12.66828210072019	0.512029826480337		4	25	cnn_epch100	v6175	Y04WOMTSL
5	12.13519030764291	0.5222353361918074		5	25	cnn_epch100	v6175	Y04WOMTSL
6	12.282439060913578	0.514129728657283		6	25	cnn_epch100	v6175	Y04WOMTSL
7	12.556388478333917	0.5415271850286264		7	25	cnn_epch100	v6175	Y04WOMTSL
8	12.038131765878466	0.5521069957917139		8	25	cnn_epch100	v6175	Y04WOMTSL
9	12.200654877185611	0.51328857326399		9	25	cnn_epch100	v6175	Y04WOMTSL
0	12.018646825012814	0.5989718915210672		0	25	cnn_epch100	v6176	Y04WOMTSL
1	12.08465994051642	0.5887344718194047		1	25	cnn_epch100	v6176	Y04WOMTSL
2	12.101426915383874	0.5833539888122135		2	25	cnn_epch100	v6176	Y04WOMTSL
3	11.68965567980488	0.5718131190162811		3	25	cnn_epch100	v6176	Y04WOMTSL
4	11.907456326108134	0.575744102087371		4	25	cnn_epch100	v6176	Y04WOMTSL
5	11.538527386448594	0.5654985060158527		5	25	cnn_epch100	v6176	Y04WOMTSL
6	11.776282907445832	0.5733652179497972		6	25	cnn_epch100	v6176	Y04WOMTSL
7	11.962429618340648	0.5986984056201655		7	25	cnn_epch100	v6176	Y04WOMTSL
8	11.450093040055943	0.6079631608066417		8	25	cnn_epch100	v6176	Y04WOMTSL
9	11.859148517335829	0.5618713844212264		9	25	cnn_epch100	v6176	Y04WOMTSL
0	13.035421555492128	0.4554905640711881		0	25	cnn_epch100	v6176	Y08WOMTSL
1	13.55869877830465	0.4648316562543894		1	25	cnn_epch100	v6176	Y08WOMTSL
2	12.504056582553822	0.4797456090823467		2	25	cnn_epch100	v6176	Y08WOMTSL
3	13.23617257379534	0.454881186353661		3	25	cnn_epch100	v6176	Y08WOMTSL
4	13.035098309036703	0.4610857459488807		4	25	cnn_epch100	v6176	Y08WOMTSL
5	12.874294443790404	0.4674553571584712		5	25	cnn_epch100	v6176	Y08WOMTSL
6	12.736975273749	0.47480777226055765		6	25	cnn_epch100	v6176	Y08WOMTSL
7	12.630621728488832	0.4765055341363087		7	25	cnn_epch100	v6176	Y08WOMTSL
8	13.315991989091083	0.47459869267205995		8	25	cnn_epch100	v6176	Y08WOMTSL
9	13.234381050718566	0.48103006031128237		9	25	cnn_epch100	v6176	Y08WOMTSL
0	12.61878482132755	0.44332927792151594		0	25	cnn_epch100	v6176	Y08WOMTSR
1	12.589116585339797	0.46356776392526355		1	25	cnn_epch100	v6176	Y08WOMTSR
2	12.647745929171943	0.4695179480145473		2	25	cnn_epch100	v6176	Y08WOMTSR
3	12.76512942248818	0.44328920574118713		3	25	cnn_epch100	v6176	Y08WOMTSR
4	12.503080990625495	0.46275062904635345		4	25	cnn_epch100	v6176	Y08WOMTSR
5	12.561186834205694	0.43580868189159466		5	25	cnn_epch100	v6176	Y08WOMTSR
6	12.298943637025866	0.4613132747812382		6	25	cnn_epch100	v6176	Y08WOMTSR
7	12.623319216911735	0.47365391638806187		7	25	cnn_epch100	v6176	Y08WOMTSR
8	12.703715102897236	0.4487568959140447		8	25	cnn_epch100	v6176	Y08WOMTSR
9	12.211998820952132	0.4756672091012164		9	25	cnn_epch100	v6176	Y08WOMTSR
0	12.929726886517033	0.3877858311887602		0	25	cnn_epch100	v6176	Y04WOMTSR
1	13.479115792458328	0.3930707543155917		1	25	cnn_epch100	v6176	Y04WOMTSR
2	12.561577468588156	0.41852753096871276		2	25	cnn_epch100	v6176	Y04WOMTSR
3	12.77466571159079	0.4327236022246243		3	25	cnn_epch100	v6176	Y04WOMTSR
4	13.144856329302955	0.38873219573590007		4	25	cnn_epch100	v6176	Y04WOMTSR
5	12.892985434095904	0.41511621000481547		5	25	cnn_epch100	v6176	Y04WOMTSR
6	12.579595762564551	0.42899281895537356		6	25	cnn_epch100	v6176	Y04WOMTSR
7	12.707264410286696	0.41831937253541		7	25	cnn_epch100	v6176	Y04WOMTSR
8	12.844784065015604	0.40216039446925117		8	25	cnn_epch100	v6176	Y04WOMTSR
9	12.789031836290516	0.4282975387169441		9	25	cnn_epch100	v6176	Y04WOMTSR
0	12.17943869997823	0.58232434693107		0	25	cnn_epch100	v6177	Y04WOMTSL
1	12.118820557033583	0.5709764922436333		1	25	cnn_epch100	v6177	Y04WOMTSL
2	12.054582202034178	0.5734245576922946		2	25	cnn_epch100	v6177	Y04WOMTSL
3	12.0504829827793	0.5661471650114187		3	25	cnn_epch100	v6177	Y04WOMTSL
4	11.960170109277536	0.567889904565972		4	25	cnn_epch100	v6177	Y04WOMTSL
5	11.595448267564624	0.5656042316748068		5	25	cnn_epch100	v6177	Y04WOMTSL
6	11.846067197578805	0.566717387757757		6	25	cnn_epch100	v6177	Y04WOMTSL
7	12.159123230837146	0.583409215379288		7	25	cnn_epch100	v6177	Y04WOMTSL
8	11.647963126853863	0.5926897522084503		8	25	cnn_epch100	v6177	Y04WOMTSL
9	11.85525678439819	0.5591233576685748		9	25	cnn_epch100	v6177	Y04WOMTSL
0	12.882230538254678	0.41704050186599967		0	25	cnn_epch100	v6177	Y08WOMTSR
1	12.466519860635987	0.4611568502747733		1	25	cnn_epch100	v6177	Y08WOMTSR
2	12.688328397856838	0.4594804901219191		2	25	cnn_epch100	v6177	Y08WOMTSR
3	12.837248493532089	0.4267595054253139		3	25	cnn_epch100	v6177	Y08WOMTSR
4	12.822019014828768	0.44261286864556787		4	25	cnn_epch100	v6177	Y08WOMTSR
5	12.58294508943444	0.42879956145491843		5	25	cnn_epch100	v6177	Y08WOMTSR
6	12.426445026944188	0.4594932488615473		6	25	cnn_epch100	v6177	Y08WOMTSR
7	12.3150332373197	0.4920910895898107		7	25	cnn_epch100	v6177	Y08WOMTSR
8	12.723047056115746	0.4350447099035356		8	25	cnn_epch100	v6177	Y08WOMTSR
9	12.504352684093153	0.4320262178535073		9	25	cnn_epch100	v6177	Y08WOMTSR
0	13.333691324712683	0.4090586868479407		0	25	cnn_epch100	v6177	Y08WOMTSL
1	13.58983941637898	0.41704877542631535		1	25	cnn_epch100	v6177	Y08WOMTSL
2	13.20270165775833	0.41373591106531693		2	25	cnn_epch100	v6177	Y08WOMTSL
3	13.255539469156526	0.4446347932268627		3	25	cnn_epch100	v6177	Y08WOMTSL
4	13.069931284131286	0.45636292557078134		4	25	cnn_epch100	v6177	Y08WOMTSL
5	13.256778119324224	0.4292604721844413		5	25	cnn_epch100	v6177	Y08WOMTSL
6	12.97155402249723	0.44147991724121544		6	25	cnn_epch100	v6177	Y08WOMTSL
7	12.727112348455606	0.4574306333249616		7	25	cnn_epch100	v6177	Y08WOMTSL
8	13.191657504741626	0.45044982139318407		8	25	cnn_epch100	v6177	Y08WOMTSL
9	13.314967494638053	0.44897271331787264		9	25	cnn_epch100	v6177	Y08WOMTSL
0	12.22036054079468	0.5053242597488516		0	25	cnn_epch100	v6177	Y04WOMTSR
1	12.390846483078748	0.5154898412957367		1	25	cnn_epch100	v6177	Y04WOMTSR
2	11.93386171888146	0.5328435352137517		2	25	cnn_epch100	v6177	Y04WOMTSR
3	12.087913697151372	0.5193659691472563		3	25	cnn_epch100	v6177	Y04WOMTSR
4	12.472093619711796	0.4950387310807632		4	25	cnn_epch100	v6177	Y04WOMTSR
5	11.95468916417384	0.5362504016509531		5	25	cnn_epch100	v6177	Y04WOMTSR
6	11.865653090085532	0.5433827161675445		6	25	cnn_epch100	v6177	Y04WOMTSR
7	11.813111321178596	0.5403677458283147		7	25	cnn_epch100	v6177	Y04WOMTSR
8	11.93455646597952	0.5286345542757243		8	25	cnn_epch100	v6177	Y04WOMTSR
9	11.918977768493155	0.5429695580944295		9	25	cnn_epch100	v6177	Y04WOMTSR
0	12.0907740035138	0.5895134956731596		0	25	cnn_epch100	v6178	Y04WOMTSL
1	12.065146136983248	0.5809436886449509		1	25	cnn_epch100	v6178	Y04WOMTSL
2	11.810462841886704	0.5836441170969264		2	25	cnn_epch100	v6178	Y04WOMTSL
3	11.773501466381076	0.5680789765372286		3	25	cnn_epch100	v6178	Y04WOMTSL
4	11.788973911316436	0.5847169830398337		4	25	cnn_epch100	v6178	Y04WOMTSL
5	11.526105435965013	0.566884708113221		5	25	cnn_epch100	v6178	Y04WOMTSL
6	11.777153166139374	0.5687612535358272		6	25	cnn_epch100	v6178	Y04WOMTSL
7	12.358239328789034	0.5803104874037842		7	25	cnn_epch100	v6178	Y04WOMTSL
8	11.715008703097434	0.5896244518149124		8	25	cnn_epch100	v6178	Y04WOMTSL
9	11.80086978985458	0.5596729231955127		9	25	cnn_epch100	v6178	Y04WOMTSL
0	12.80199826882994	0.4858024063170395		0	25	cnn_epch100	v6178	Y08WOMTSL
1	13.05258701054184	0.4837897005492226		1	25	cnn_epch100	v6178	Y08WOMTSL
2	12.32560290427576	0.4901689795859223		2	25	cnn_epch100	v6178	Y08WOMTSL
3	12.956666277430728	0.4945870408317188		3	25	cnn_epch100	v6178	Y08WOMTSL
4	12.851067826449777	0.5010613130595467		4	25	cnn_epch100	v6178	Y08WOMTSL
5	12.711169698398262	0.48601915966014486		5	25	cnn_epch100	v6178	Y08WOMTSL
6	12.584538522056594	0.4803663143430227		6	25	cnn_epch100	v6178	Y08WOMTSL
7	12.424929240957509	0.5048799206614891		7	25	cnn_epch100	v6178	Y08WOMTSL
8	12.67830560678246	0.5084086798572759		8	25	cnn_epch100	v6178	Y08WOMTSL
9	12.8945209855993	0.5016745442848103		9	25	cnn_epch100	v6178	Y08WOMTSL
0	12.507087216499905	0.44924827183603083		0	25	cnn_epch100	v6178	Y08WOMTSR
1	12.380907828478623	0.47155854610883097		1	25	cnn_epch100	v6178	Y08WOMTSR
2	12.53897008844764	0.47581297681146245		2	25	cnn_epch100	v6178	Y08WOMTSR
3	12.75362942946817	0.44763758238334506		3	25	cnn_epch100	v6178	Y08WOMTSR
4	12.60424622103388	0.4508769722924022		4	25	cnn_epch100	v6178	Y08WOMTSR
5	12.354929645501544	0.44198316096970963		5	25	cnn_epch100	v6178	Y08WOMTSR
6	12.77740761641162	0.4610864480175807		6	25	cnn_epch100	v6178	Y08WOMTSR
7	12.55516773779524	0.45993169044043936		7	25	cnn_epch100	v6178	Y08WOMTSR
8	12.715504647681469	0.4308304900396533		8	25	cnn_epch100	v6178	Y08WOMTSR
9	12.423371626848486	0.4455891124997411		9	25	cnn_epch100	v6178	Y08WOMTSR
0	11.79890349260578	0.550354701484902		0	25	cnn_epch100	v6178	Y04WOMTSR
1	12.293682062534517	0.5089152869138477		1	25	cnn_epch100	v6178	Y04WOMTSR
2	11.848550058750575	0.5211736267517693		2	25	cnn_epch100	v6178	Y04WOMTSR
3	12.192107764182657	0.5136750176277877		3	25	cnn_epch100	v6178	Y04WOMTSR
4	12.83959663407442	0.5053651822818715		4	25	cnn_epch100	v6178	Y04WOMTSR
5	12.244548611422896	0.5075683275132102		5	25	cnn_epch100	v6178	Y04WOMTSR
6	11.900220774780976	0.5215570503994151		6	25	cnn_epch100	v6178	Y04WOMTSR
7	12.018622613148542	0.5133139788258845		7	25	cnn_epch100	v6178	Y04WOMTSR
8	12.111713005945996	0.5079981484784574		8	25	cnn_epch100	v6178	Y04WOMTSR
9	12.048963163953362	0.5256247635611673		9	25	cnn_epch100	v6178	Y04WOMTSR
0	12.23378629028564	0.4892225150806886		0	25	cnn_epch100	v6179	Y04WOMTSR
1	12.798756534937858	0.4536557259583659		1	25	cnn_epch100	v6179	Y04WOMTSR
2	12.105036121805592	0.48326679845008463		2	25	cnn_epch100	v6179	Y04WOMTSR
3	12.292237932239743	0.49613259006709676		3	25	cnn_epch100	v6179	Y04WOMTSR
4	12.632381121608557	0.45718519511428857		4	25	cnn_epch100	v6179	Y04WOMTSR
5	12.487018158123131	0.4791349744468197		5	25	cnn_epch100	v6179	Y04WOMTSR
6	12.31164645777711	0.46609108314406006		6	25	cnn_epch100	v6179	Y04WOMTSR
7	12.445783013130225	0.47835661882855945		7	25	cnn_epch100	v6179	Y04WOMTSR
8	12.559146478504278	0.455777001223522		8	25	cnn_epch100	v6179	Y04WOMTSR
9	12.471924648359574	0.47635650127919893		9	25	cnn_epch100	v6179	Y04WOMTSR
0	12.137593972766552	0.5861466620760801		0	25	cnn_epch100	v6179	Y04WOMTSL
1	12.203575459458506	0.5615451916704207		1	25	cnn_epch100	v6179	Y04WOMTSL
2	12.242526501016489	0.5406513703095993		2	25	cnn_epch100	v6179	Y04WOMTSL
3	12.00769640989314	0.5487335638528108		3	25	cnn_epch100	v6179	Y04WOMTSL
4	12.064407664074396	0.5582395597768218		4	25	cnn_epch100	v6179	Y04WOMTSL
5	11.618517759294388	0.5559478646879819		5	25	cnn_epch100	v6179	Y04WOMTSL
6	11.992876470101429	0.552563648877092		6	25	cnn_epch100	v6179	Y04WOMTSL
7	12.057636618968688	0.5948036615589085		7	25	cnn_epch100	v6179	Y04WOMTSL
8	11.845400366371962	0.5631384960929692		8	25	cnn_epch100	v6179	Y04WOMTSL
9	11.967133560373789	0.5437415846927001		9	25	cnn_epch100	v6179	Y04WOMTSL
0	12.832117672475295	0.4092535967450391		0	25	cnn_epch100	v6179	Y08WOMTSR
1	12.5818051292116	0.44637636897158317		1	25	cnn_epch100	v6179	Y08WOMTSR
2	12.731254194590596	0.45208342545241215		2	25	cnn_epch100	v6179	Y08WOMTSR
3	12.966725295694582	0.4229938535307159		3	25	cnn_epch100	v6179	Y08WOMTSR
4	12.822008036242972	0.42475161214427454		4	25	cnn_epch100	v6179	Y08WOMTSR
5	12.615610231907889	0.40547404503327983		5	25	cnn_epch100	v6179	Y08WOMTSR
6	12.44235122129599	0.44133004284720084		6	25	cnn_epch100	v6179	Y08WOMTSR
7	12.90633283355271	0.43517228378940154		7	25	cnn_epch100	v6179	Y08WOMTSR
8	13.084813129318828	0.4044579966327638		8	25	cnn_epch100	v6179	Y08WOMTSR
9	12.64867354954563	0.4251866551010532		9	25	cnn_epch100	v6179	Y08WOMTSR
0	13.07589552490883	0.4584826912264507		0	25	cnn_epch100	v6179	Y08WOMTSL
1	13.248519410511893	0.4650332367931577		1	25	cnn_epch100	v6179	Y08WOMTSL
2	12.392522828175762	0.4851682276240023		2	25	cnn_epch100	v6179	Y08WOMTSL
3	12.84157640172422	0.4950843252803056		3	25	cnn_epch100	v6179	Y08WOMTSL
4	12.789080126538936	0.49173190242698334		4	25	cnn_epch100	v6179	Y08WOMTSL
5	12.808820376647454	0.4745886623393011		5	25	cnn_epch100	v6179	Y08WOMTSL
6	12.664231061998686	0.47425212563994895		6	25	cnn_epch100	v6179	Y08WOMTSL
7	12.609847766983762	0.4790973350195865		7	25	cnn_epch100	v6179	Y08WOMTSL
8	12.906559997293709	0.4803532612324826		8	25	cnn_epch100	v6179	Y08WOMTSL
9	12.906043851746915	0.5005833664714782		9	25	cnn_epch100	v6179	Y08WOMTSL
0	11.996374098460835	0.5978325495154833		0	25	cnn_epch100	v6180	Y04WOMTSL
1	12.213694054415487	0.5804614572933958		1	25	cnn_epch100	v6180	Y04WOMTSL
2	11.9160548917578	0.5850997781744075		2	25	cnn_epch100	v6180	Y04WOMTSL
3	11.525624767202087	0.587938956206823		3	25	cnn_epch100	v6180	Y04WOMTSL
4	11.761513238731183	0.5862409556189145		4	25	cnn_epch100	v6180	Y04WOMTSL
5	11.579954089462843	0.5797232200478034		5	25	cnn_epch100	v6180	Y04WOMTSL
6	11.785537067261805	0.5733971402198796		6	25	cnn_epch100	v6180	Y04WOMTSL
7	12.009195101787592	0.5993653688438799		7	25	cnn_epch100	v6180	Y04WOMTSL
8	11.291664333699492	0.6119870149736649		8	25	cnn_epch100	v6180	Y04WOMTSL
9	11.675044610147244	0.5735801811346313		9	25	cnn_epch100	v6180	Y04WOMTSL
0	12.425512770668009	0.4644680609073186		0	25	cnn_epch100	v6180	Y04WOMTSR
1	12.652242725206037	0.4645164602257187		1	25	cnn_epch100	v6180	Y04WOMTSR
2	12.067235781632167	0.5016803541993057		2	25	cnn_epch100	v6180	Y04WOMTSR
3	12.712015348634203	0.4485257583749225		3	25	cnn_epch100	v6180	Y04WOMTSR
4	12.654084005289558	0.4557814099452847		4	25	cnn_epch100	v6180	Y04WOMTSR
5	12.540920389146894	0.46912743792271133		5	25	cnn_epch100	v6180	Y04WOMTSR
6	12.074014725168643	0.4959911395084371		6	25	cnn_epch100	v6180	Y04WOMTSR
7	12.25035653120153	0.4936728661786817		7	25	cnn_epch100	v6180	Y04WOMTSR
8	12.446706828946354	0.4645501533857878		8	25	cnn_epch100	v6180	Y04WOMTSR
9	12.334255253085216	0.4923548831907276		9	25	cnn_epch100	v6180	Y04WOMTSR
0	12.58530802998607	0.44442845066289716		0	25	cnn_epch100	v6180	Y08WOMTSR
1	12.301735538305277	0.47734614064306347		1	25	cnn_epch100	v6180	Y08WOMTSR
2	12.369504868986867	0.4961569251706204		2	25	cnn_epch100	v6180	Y08WOMTSR
3	12.761315719540724	0.44529189335443625		3	25	cnn_epch100	v6180	Y08WOMTSR
4	12.492159631072036	0.46412567058872145		4	25	cnn_epch100	v6180	Y08WOMTSR
5	12.380204370379271	0.44484576993978286		5	25	cnn_epch100	v6180	Y08WOMTSR
6	12.192190359274544	0.4798639454134141		6	25	cnn_epch100	v6180	Y08WOMTSR
7	12.46552471717355	0.4713286543325075		7	25	cnn_epch100	v6180	Y08WOMTSR
8	12.74310357759021	0.43429020060389983		8	25	cnn_epch100	v6180	Y08WOMTSR
9	12.36072355257648	0.4615577463658374		9	25	cnn_epch100	v6180	Y08WOMTSR
0	12.807505331699891	0.4800236126669116		0	25	cnn_epch100	v6180	Y08WOMTSL
1	13.017793982004996	0.4905106958859596		1	25	cnn_epch100	v6180	Y08WOMTSL
2	12.284349693097052	0.49880502507833324		2	25	cnn_epch100	v6180	Y08WOMTSL
3	13.01093497965674	0.48020391221504016		3	25	cnn_epch100	v6180	Y08WOMTSL
4	13.081799376181763	0.46347290136220093		4	25	cnn_epch100	v6180	Y08WOMTSL
5	12.773162625214722	0.4887124341501954		5	25	cnn_epch100	v6180	Y08WOMTSL
6	12.42625566528322	0.5023262586416245		6	25	cnn_epch100	v6180	Y08WOMTSL
7	12.373125330681518	0.5050664867369817		7	25	cnn_epch100	v6180	Y08WOMTSL
8	13.025413964544128	0.4895138811955083		8	25	cnn_epch100	v6180	Y08WOMTSL
9	13.001682642967204	0.501446187242827		9	25	cnn_epch100	v6180	Y08WOMTSL
0	12.408805701997547	0.5642295709833555		0	25	cnn_epch100	v6181	Y04WOMTSL
1	12.704081223763806	0.5154745463926146		1	25	cnn_epch100	v6181	Y04WOMTSL
2	12.370145920695624	0.5327006085066398		2	25	cnn_epch100	v6181	Y04WOMTSL
3	12.041850501054334	0.5414377048228443		3	25	cnn_epch100	v6181	Y04WOMTSL
4	12.190758213656352	0.5434550636977232		4	25	cnn_epch100	v6181	Y04WOMTSL
5	11.748499982199627	0.5562386774429428		5	25	cnn_epch100	v6181	Y04WOMTSL
6	12.11021360876759	0.5344394253680864		6	25	cnn_epch100	v6181	Y04WOMTSL
7	12.365239062686529	0.5712491393048755		7	25	cnn_epch100	v6181	Y04WOMTSL
8	11.828259068046286	0.5603821272218961		8	25	cnn_epch100	v6181	Y04WOMTSL
9	12.03720180540226	0.5306488851034651		9	25	cnn_epch100	v6181	Y04WOMTSL
0	11.957687225348394	0.5211493036808869		0	25	cnn_epch100	v6181	Y04WOMTSR
1	12.552973532035828	0.49002685726053435		1	25	cnn_epch100	v6181	Y04WOMTSR
2	11.981931918818336	0.5021624378085491		2	25	cnn_epch100	v6181	Y04WOMTSR
3	12.16809333271094	0.5085960023207857		3	25	cnn_epch100	v6181	Y04WOMTSR
4	12.525193227559578	0.47653523346806287		4	25	cnn_epch100	v6181	Y04WOMTSR
5	12.383368846455156	0.48711858791371343		5	25	cnn_epch100	v6181	Y04WOMTSR
6	12.10253070229898	0.4921160168731029		6	25	cnn_epch100	v6181	Y04WOMTSR
7	12.258489022407154	0.4865179872733924		7	25	cnn_epch100	v6181	Y04WOMTSR
8	12.258261381454648	0.4878471327822374		8	25	cnn_epch100	v6181	Y04WOMTSR
9	12.129904879114488	0.5149271412166874		9	25	cnn_epch100	v6181	Y04WOMTSR
0	12.691888692472435	0.4935585290902013		0	25	cnn_epch100	v6181	Y08WOMTSL
1	13.115374690952876	0.47765882824365763		1	25	cnn_epch100	v6181	Y08WOMTSL
2	12.081179093199124	0.5110266631712157		2	25	cnn_epch100	v6181	Y08WOMTSL
3	12.773355135870716	0.5061259919079121		3	25	cnn_epch100	v6181	Y08WOMTSL
4	12.686882525228995	0.5127022853011656		4	25	cnn_epch100	v6181	Y08WOMTSL
5	12.825707217662336	0.4954603069016643		5	25	cnn_epch100	v6181	Y08WOMTSL
6	12.472417641462131	0.4948160054780162		6	25	cnn_epch100	v6181	Y08WOMTSL
7	12.471995081647558	0.5044494605023182		7	25	cnn_epch100	v6181	Y08WOMTSL
8	12.686465730711031	0.5102429791510857		8	25	cnn_epch100	v6181	Y08WOMTSL
9	12.774376895838854	0.5189404047666786		9	25	cnn_epch100	v6181	Y08WOMTSL
0	12.907838020526476	0.3987167151402373		0	25	cnn_epch100	v6181	Y08WOMTSR
1	12.896400128357328	0.4032268807584527		1	25	cnn_epch100	v6181	Y08WOMTSR
2	12.851010487031836	0.4419669781214963		2	25	cnn_epch100	v6181	Y08WOMTSR
3	12.953030678039466	0.40489133015760737		3	25	cnn_epch100	v6181	Y08WOMTSR
4	12.899319206805936	0.4083630264218436		4	25	cnn_epch100	v6181	Y08WOMTSR
5	12.623671847421182	0.3998726839707375		5	25	cnn_epch100	v6181	Y08WOMTSR
6	12.633609660030992	0.42741907804135343		6	25	cnn_epch100	v6181	Y08WOMTSR
7	12.83465578771744	0.42059707764105675		7	25	cnn_epch100	v6181	Y08WOMTSR
8	13.066116177073496	0.39397149978342416		8	25	cnn_epch100	v6181	Y08WOMTSR
9	12.732813103014989	0.4152910755125907		9	25	cnn_epch100	v6181	Y08WOMTSR
0	12.927447591843402	0.46205619898696987		0	25	cnn_epch100	v6182	Y08WOMTSL
1	13.311693390327296	0.457608523181213		1	25	cnn_epch100	v6182	Y08WOMTSL
2	12.413133366542723	0.4739972828713082		2	25	cnn_epch100	v6182	Y08WOMTSL
3	13.02441808272598	0.4804234960208097		3	25	cnn_epch100	v6182	Y08WOMTSL
4	12.97780778290929	0.4723676150316232		4	25	cnn_epch100	v6182	Y08WOMTSL
5	12.80579894550876	0.4751025705882433		5	25	cnn_epch100	v6182	Y08WOMTSL
6	12.517205847575688	0.4927181052366622		6	25	cnn_epch100	v6182	Y08WOMTSL
7	12.65267298671298	0.4769057494936588		7	25	cnn_epch100	v6182	Y08WOMTSL
8	12.953208265840578	0.48746428426144484		8	25	cnn_epch100	v6182	Y08WOMTSL
9	12.934397424154144	0.4978481008072973		9	25	cnn_epch100	v6182	Y08WOMTSL
0	11.971632303238644	0.5302536625242794		0	25	cnn_epch100	v6182	Y04WOMTSR
1	12.33516301992495	0.5015851289456597		1	25	cnn_epch100	v6182	Y04WOMTSR
2	11.933141634041096	0.5155866380323371		2	25	cnn_epch100	v6182	Y04WOMTSR
3	12.303725683289372	0.4922297924033221		3	25	cnn_epch100	v6182	Y04WOMTSR
4	12.554358121499137	0.48491539921627785		4	25	cnn_epch100	v6182	Y04WOMTSR
5	12.21765560875523	0.5057333242840574		5	25	cnn_epch100	v6182	Y04WOMTSR
6	11.994888705815775	0.5130127313754498		6	25	cnn_epch100	v6182	Y04WOMTSR
7	11.992140794020242	0.5195421998709835		7	25	cnn_epch100	v6182	Y04WOMTSR
8	12.185011460374309	0.495237811925182		8	25	cnn_epch100	v6182	Y04WOMTSR
9	12.110894525933867	0.5246001984809737		9	25	cnn_epch100	v6182	Y04WOMTSR
0	12.690344444811904	0.42351067027566647		0	25	cnn_epch100	v6182	Y08WOMTSR
1	12.762254394911707	0.41691509445162456		1	25	cnn_epch100	v6182	Y08WOMTSR
2	12.765872855929649	0.45066822804472156		2	25	cnn_epch100	v6182	Y08WOMTSR
3	12.80758646223084	0.430881565400192		3	25	cnn_epch100	v6182	Y08WOMTSR
4	12.769628246220044	0.42840220304123205		4	25	cnn_epch100	v6182	Y08WOMTSR
5	12.69558911558501	0.40446669496604776		5	25	cnn_epch100	v6182	Y08WOMTSR
6	12.227571425613762	0.4716611504195468		6	25	cnn_epch100	v6182	Y08WOMTSR
7	12.621529059344285	0.4502973355159866		7	25	cnn_epch100	v6182	Y08WOMTSR
8	12.726582325645852	0.4326943988001688		8	25	cnn_epch100	v6182	Y08WOMTSR
9	12.62010677504154	0.4259847771724804		9	25	cnn_epch100	v6182	Y08WOMTSR
0	12.510793279476813	0.5504999217321421		0	25	cnn_epch100	v6182	Y04WOMTSL
1	12.457155094610169	0.5355323260742175		1	25	cnn_epch100	v6182	Y04WOMTSL
2	12.331173518667612	0.5357755053644642		2	25	cnn_epch100	v6182	Y04WOMTSL
3	11.96586950980258	0.5455197941909703		3	25	cnn_epch100	v6182	Y04WOMTSL
4	12.416030754115283	0.5354340276235082		4	25	cnn_epch100	v6182	Y04WOMTSL
5	11.701846520593904	0.5491313482938308		5	25	cnn_epch100	v6182	Y04WOMTSL
6	12.04185711991298	0.5417414920571664		6	25	cnn_epch100	v6182	Y04WOMTSL
7	12.521544906329982	0.5619533990556688		7	25	cnn_epch100	v6182	Y04WOMTSL
8	11.906524565464684	0.5551104647428918		8	25	cnn_epch100	v6182	Y04WOMTSL
9	11.926109180593508	0.5458793597927695		9	25	cnn_epch100	v6182	Y04WOMTSL
0	12.810966537819702	0.4764737347292927		0	25	cnn_epch100	v6183	Y08WOMTSL
1	13.020795891039278	0.4892713024746955		1	25	cnn_epch100	v6183	Y08WOMTSL
2	12.600404421069774	0.4853191715748657		2	25	cnn_epch100	v6183	Y08WOMTSL
3	13.577026252716172	0.47729557897847064		3	25	cnn_epch100	v6183	Y08WOMTSL
4	12.902430570164848	0.48003621048720974		4	25	cnn_epch100	v6183	Y08WOMTSL
5	12.66464273095026	0.4964408009667805		5	25	cnn_epch100	v6183	Y08WOMTSL
6	12.431013257360677	0.502768560488271		6	25	cnn_epch100	v6183	Y08WOMTSL
7	12.31126921174553	0.5147487817670124		7	25	cnn_epch100	v6183	Y08WOMTSL
8	12.678975188181914	0.507773732113453		8	25	cnn_epch100	v6183	Y08WOMTSL
9	13.128501768722185	0.5090473982343042		9	25	cnn_epch100	v6183	Y08WOMTSL
0	10.933253527676444	0.622555040864303		0	25	cnn_epch100	v6183	Y04WOMTSR
1	11.514872673016118	0.5899695332851635		1	25	cnn_epch100	v6183	Y04WOMTSR
2	10.815072665723314	0.6233946895657017		2	25	cnn_epch100	v6183	Y04WOMTSR
3	11.32277716611128	0.6008784169723793		3	25	cnn_epch100	v6183	Y04WOMTSR
4	11.525394499252448	0.5893999576072707		4	25	cnn_epch100	v6183	Y04WOMTSR
5	11.00000290014929	0.6309319928660301		5	25	cnn_epch100	v6183	Y04WOMTSR
6	11.541320727889504	0.6114537402785282		6	25	cnn_epch100	v6183	Y04WOMTSR
7	10.868594718200985	0.6302528477665523		7	25	cnn_epch100	v6183	Y04WOMTSR
8	11.44727413659869	0.5928929199985631		8	25	cnn_epch100	v6183	Y04WOMTSR
9	11.07940784428888	0.6222653207001294		9	25	cnn_epch100	v6183	Y04WOMTSR
0	12.60798743302717	0.4409221316607614		0	25	cnn_epch100	v6183	Y08WOMTSR
1	12.557021269373088	0.4470103874800372		1	25	cnn_epch100	v6183	Y08WOMTSR
2	12.601817246263046	0.472186347172868		2	25	cnn_epch100	v6183	Y08WOMTSR
3	12.753664463654934	0.4426081470855584		3	25	cnn_epch100	v6183	Y08WOMTSR
4	12.990623722205552	0.4337036948762143		4	25	cnn_epch100	v6183	Y08WOMTSR
5	12.398169798750876	0.43250374631489785		5	25	cnn_epch100	v6183	Y08WOMTSR
6	12.105794314466989	0.487180327160444		6	25	cnn_epch100	v6183	Y08WOMTSR
7	12.64168705327833	0.44825178384916015		7	25	cnn_epch100	v6183	Y08WOMTSR
8	12.759539432568817	0.4338314317644545		8	25	cnn_epch100	v6183	Y08WOMTSR
9	12.577458387763444	0.4294347294592439		9	25	cnn_epch100	v6183	Y08WOMTSR
0	12.512706868936815	0.5487044820058333		0	25	cnn_epch100	v6183	Y04WOMTSL
1	12.57791223998492	0.5232883984616562		1	25	cnn_epch100	v6183	Y04WOMTSL
2	12.363253500157665	0.5269211344541664		2	25	cnn_epch100	v6183	Y04WOMTSL
3	12.157309582257705	0.5289582802360648		3	25	cnn_epch100	v6183	Y04WOMTSL
4	12.303550939669774	0.5366091875087128		4	25	cnn_epch100	v6183	Y04WOMTSL
5	11.941311701243723	0.5251024461358356		5	25	cnn_epch100	v6183	Y04WOMTSL
6	12.260555184236562	0.5185850787147693		6	25	cnn_epch100	v6183	Y04WOMTSL
7	12.391928631116864	0.5664386510159133		7	25	cnn_epch100	v6183	Y04WOMTSL
8	11.997176607816998	0.545525126405842		8	25	cnn_epch100	v6183	Y04WOMTSL
9	12.00331147503445	0.5349941620182894		9	25	cnn_epch100	v6183	Y04WOMTSL
0	12.124265816762394	0.5009034259896371		0	25	cnn_epch100	v6184	Y04WOMTSR
1	12.368189122288053	0.5054206384988755		1	25	cnn_epch100	v6184	Y04WOMTSR
2	12.08425891140811	0.5031808344006271		2	25	cnn_epch100	v6184	Y04WOMTSR
3	12.419521664181191	0.48100469603042406		3	25	cnn_epch100	v6184	Y04WOMTSR
4	12.449757173080616	0.4797414548555023		4	25	cnn_epch100	v6184	Y04WOMTSR
5	12.461435805115944	0.4837462290723767		5	25	cnn_epch100	v6184	Y04WOMTSR
6	12.27131247307648	0.49688623727419506		6	25	cnn_epch100	v6184	Y04WOMTSR
7	12.434422621911091	0.4772706424983318		7	25	cnn_epch100	v6184	Y04WOMTSR
8	12.2713572349044	0.48563148104422393		8	25	cnn_epch100	v6184	Y04WOMTSR
9	12.353699704226262	0.48775301942623184		9	25	cnn_epch100	v6184	Y04WOMTSR
0	13.157402727823904	0.44619333742481365		0	25	cnn_epch100	v6184	Y08WOMTSL
1	13.511309725971609	0.4526844823714761		1	25	cnn_epch100	v6184	Y08WOMTSL
2	12.702484784005964	0.4685879765019738		2	25	cnn_epch100	v6184	Y08WOMTSL
3	13.065617060658322	0.46828148187385454		3	25	cnn_epch100	v6184	Y08WOMTSL
4	12.925046521962548	0.48394455727410507		4	25	cnn_epch100	v6184	Y08WOMTSL
5	12.91325733445936	0.4624950059229045		5	25	cnn_epch100	v6184	Y08WOMTSL
6	12.83803161776642	0.47245992293828076		6	25	cnn_epch100	v6184	Y08WOMTSL
7	12.58712290773738	0.4766650361139583		7	25	cnn_epch100	v6184	Y08WOMTSL
8	12.995679175393844	0.4722632131840435		8	25	cnn_epch100	v6184	Y08WOMTSL
9	13.174949026524844	0.47843040689205685		9	25	cnn_epch100	v6184	Y08WOMTSL
0	12.434730460939123	0.5679318149909358		0	25	cnn_epch100	v6184	Y04WOMTSL
1	12.196678584387804	0.5708288164595448		1	25	cnn_epch100	v6184	Y04WOMTSL
2	11.849810690151754	0.5801653674726444		2	25	cnn_epch100	v6184	Y04WOMTSL
3	11.77894470350891	0.5744127577828977		3	25	cnn_epch100	v6184	Y04WOMTSL
4	11.768840027773129	0.5923933739775077		4	25	cnn_epch100	v6184	Y04WOMTSL
5	11.531129600935	0.5643904498723438		5	25	cnn_epch100	v6184	Y04WOMTSL
6	11.78686700490305	0.5676323276993469		6	25	cnn_epch100	v6184	Y04WOMTSL
7	12.009975589328134	0.5953474017734254		7	25	cnn_epch100	v6184	Y04WOMTSL
8	11.49770445409211	0.6025591833543554		8	25	cnn_epch100	v6184	Y04WOMTSL
9	11.763549138464215	0.5665270424113314		9	25	cnn_epch100	v6184	Y04WOMTSL
0	12.692602827676753	0.43422079560504245		0	25	cnn_epch100	v6184	Y08WOMTSR
1	12.62290946213563	0.43714285315047674		1	25	cnn_epch100	v6184	Y08WOMTSR
2	12.588940940654345	0.46836187549066327		2	25	cnn_epch100	v6184	Y08WOMTSR
3	12.748415100397269	0.4358000018425579		3	25	cnn_epch100	v6184	Y08WOMTSR
4	12.871939167504744	0.42910861055519456		4	25	cnn_epch100	v6184	Y08WOMTSR
5	12.545276060732824	0.4145560204038848		5	25	cnn_epch100	v6184	Y08WOMTSR
6	12.404327838188022	0.44698227183665934		6	25	cnn_epch100	v6184	Y08WOMTSR
7	12.573214880878806	0.4606899840301272		7	25	cnn_epch100	v6184	Y08WOMTSR
8	12.67629038306839	0.4452303483470277		8	25	cnn_epch100	v6184	Y08WOMTSR
9	12.652161653285855	0.4167274708894726		9	25	cnn_epch100	v6184	Y08WOMTSR
0	12.950295916855596	0.4605693438130612		0	25	cnn_epch100	v6185	Y08WOMTSL
1	13.195514668990944	0.47024025949954223		1	25	cnn_epch100	v6185	Y08WOMTSL
2	12.236833573227774	0.49096111211315807		2	25	cnn_epch100	v6185	Y08WOMTSL
3	13.18393154805525	0.4575605291024137		3	25	cnn_epch100	v6185	Y08WOMTSL
4	12.973326175676014	0.4732334150277304		4	25	cnn_epch100	v6185	Y08WOMTSL
5	12.865048676182385	0.4802844249284235		5	25	cnn_epch100	v6185	Y08WOMTSL
6	12.716876156879865	0.46826076517671356		6	25	cnn_epch100	v6185	Y08WOMTSL
7	12.561296839783704	0.4825501816300108		7	25	cnn_epch100	v6185	Y08WOMTSL
8	12.94559513618072	0.4814367912519839		8	25	cnn_epch100	v6185	Y08WOMTSL
9	13.006178587124808	0.49581196589476006		9	25	cnn_epch100	v6185	Y08WOMTSL
0	12.022822482592272	0.5197574283287394		0	25	cnn_epch100	v6185	Y08WOMTSR
1	12.170203885112077	0.52960509603973		1	25	cnn_epch100	v6185	Y08WOMTSR
2	11.849099437173862	0.5596717783264972		2	25	cnn_epch100	v6185	Y08WOMTSR
3	12.046932788258854	0.526043391583429		3	25	cnn_epch100	v6185	Y08WOMTSR
4	11.931610063747282	0.5318840883279863		4	25	cnn_epch100	v6185	Y08WOMTSR
5	11.656736510182265	0.532385784929558		5	25	cnn_epch100	v6185	Y08WOMTSR
6	11.459882232675948	0.5633026208839929		6	25	cnn_epch100	v6185	Y08WOMTSR
7	11.85997811262813	0.5476149910015987		7	25	cnn_epch100	v6185	Y08WOMTSR
8	11.93259431099531	0.5339006710266719		8	25	cnn_epch100	v6185	Y08WOMTSR
9	11.624674290127276	0.5454248676519825		9	25	cnn_epch100	v6185	Y08WOMTSR
0	11.875621394116726	0.5277636417932802		0	25	cnn_epch100	v6185	Y04WOMTSR
1	12.342958479034232	0.5019481508863124		1	25	cnn_epch100	v6185	Y04WOMTSR
2	11.845575343215222	0.521370228896297		2	25	cnn_epch100	v6185	Y04WOMTSR
3	12.097204363623073	0.5171859665873814		3	25	cnn_epch100	v6185	Y04WOMTSR
4	12.422072051884806	0.48504273800822784		4	25	cnn_epch100	v6185	Y04WOMTSR
5	12.173949915915928	0.5319561985346577		5	25	cnn_epch100	v6185	Y04WOMTSR
6	12.003066834502384	0.5100326240255668		6	25	cnn_epch100	v6185	Y04WOMTSR
7	11.966082642559511	0.5185175003316032		7	25	cnn_epch100	v6185	Y04WOMTSR
8	12.017829074484029	0.5145262220042081		8	25	cnn_epch100	v6185	Y04WOMTSR
9	12.01196823792305	0.5302234062952796		9	25	cnn_epch100	v6185	Y04WOMTSR
0	12.174251276058978	0.5959284494140913		0	25	cnn_epch100	v6185	Y04WOMTSL
1	12.015008765345984	0.5877103825430626		1	25	cnn_epch100	v6185	Y04WOMTSL
2	11.949561692725036	0.5751264366710613		2	25	cnn_epch100	v6185	Y04WOMTSL
3	11.583663870113774	0.5824010732791247		3	25	cnn_epch100	v6185	Y04WOMTSL
4	11.730090338195811	0.5897728388098841		4	25	cnn_epch100	v6185	Y04WOMTSL
5	11.508329708171049	0.577046383382439		5	25	cnn_epch100	v6185	Y04WOMTSL
6	11.89071546767719	0.5694598051524958		6	25	cnn_epch100	v6185	Y04WOMTSL
7	12.10315665560182	0.6023122496968221		7	25	cnn_epch100	v6185	Y04WOMTSL
8	11.408621195188012	0.6027773548962666		8	25	cnn_epch100	v6185	Y04WOMTSL
9	12.147060478361654	0.5453544734385395		9	25	cnn_epch100	v6185	Y04WOMTSL
0	12.667588998106128	0.4998997220360192		0	25	cnn_epch100	v6186	Y08WOMTSL
1	12.96938164291967	0.5012774703775269		1	25	cnn_epch100	v6186	Y08WOMTSL
2	12.086581293519476	0.5137027014765349		2	25	cnn_epch100	v6186	Y08WOMTSL
3	12.898816010618674	0.5109153706575618		3	25	cnn_epch100	v6186	Y08WOMTSL
4	12.726734802652754	0.507609505473384		4	25	cnn_epch100	v6186	Y08WOMTSL
5	12.533584275908389	0.5117963667466601		5	25	cnn_epch100	v6186	Y08WOMTSL
6	12.396829621734923	0.5080592292898727		6	25	cnn_epch100	v6186	Y08WOMTSL
7	12.127424575460068	0.5339998959729874		7	25	cnn_epch100	v6186	Y08WOMTSL
8	12.540039081327071	0.5238353883999041		8	25	cnn_epch100	v6186	Y08WOMTSL
9	12.708990733249458	0.5242555358108956		9	25	cnn_epch100	v6186	Y08WOMTSL
0	12.006959803052563	0.5985842903839008		0	25	cnn_epch100	v6186	Y04WOMTSL
1	11.922328776689676	0.5897636040907988		1	25	cnn_epch100	v6186	Y04WOMTSL
2	11.76245364301496	0.5878300083872456		2	25	cnn_epch100	v6186	Y04WOMTSL
3	11.660135362339137	0.5795132577913753		3	25	cnn_epch100	v6186	Y04WOMTSL
4	11.711333819183006	0.590979441551113		4	25	cnn_epch100	v6186	Y04WOMTSL
5	11.456344973954227	0.5719221585463748		5	25	cnn_epch100	v6186	Y04WOMTSL
6	11.926856346687964	0.5671292770505061		6	25	cnn_epch100	v6186	Y04WOMTSL
7	11.980472539410936	0.6051088926545819		7	25	cnn_epch100	v6186	Y04WOMTSL
8	11.51037098285791	0.6125814896480899		8	25	cnn_epch100	v6186	Y04WOMTSL
9	11.921948192947715	0.5737692823441694		9	25	cnn_epch100	v6186	Y04WOMTSL
0	11.921680449087813	0.5311396550119875		0	25	cnn_epch100	v6186	Y04WOMTSR
1	12.395434557583163	0.4966047312758522		1	25	cnn_epch100	v6186	Y04WOMTSR
2	12.09785190337208	0.5276026582104908		2	25	cnn_epch100	v6186	Y04WOMTSR
3	12.000402439014335	0.5346837566742256		3	25	cnn_epch100	v6186	Y04WOMTSR
4	12.476743810906914	0.4782029182858909		4	25	cnn_epch100	v6186	Y04WOMTSR
5	12.09051181563562	0.5224645202474237		5	25	cnn_epch100	v6186	Y04WOMTSR
6	11.958030333224718	0.514270226513891		6	25	cnn_epch100	v6186	Y04WOMTSR
7	12.013216980910702	0.5115585120104691		7	25	cnn_epch100	v6186	Y04WOMTSR
8	12.19715965486523	0.4983405290128059		8	25	cnn_epch100	v6186	Y04WOMTSR
9	12.17499739109398	0.5307782789096256		9	25	cnn_epch100	v6186	Y04WOMTSR
0	11.948322024027236	0.5209073596426536		0	25	cnn_epch100	v6186	Y08WOMTSR
1	11.961528553478471	0.5224040017984111		1	25	cnn_epch100	v6186	Y08WOMTSR
2	11.939407595211994	0.5491847879229511		2	25	cnn_epch100	v6186	Y08WOMTSR
3	12.09552159608249	0.5183457036067811		3	25	cnn_epch100	v6186	Y08WOMTSR
4	12.168335778129675	0.5260562313951633		4	25	cnn_epch100	v6186	Y08WOMTSR
5	11.655840327972603	0.5297719637158366		5	25	cnn_epch100	v6186	Y08WOMTSR
6	11.634694106035017	0.5537999384445865		6	25	cnn_epch100	v6186	Y08WOMTSR
7	11.85384046559481	0.5520225174274854		7	25	cnn_epch100	v6186	Y08WOMTSR
8	11.906443047988498	0.5377926256158315		8	25	cnn_epch100	v6186	Y08WOMTSR
9	11.761513021384774	0.5315418595764303		9	25	cnn_epch100	v6186	Y08WOMTSR
0	12.13004151314899	0.5999531774432812		0	25	cnn_epch100	v6187	Y04WOMTSL
1	12.13699822982421	0.5729207292514883		1	25	cnn_epch100	v6187	Y04WOMTSL
2	11.913856863234743	0.5764004828116525		2	25	cnn_epch100	v6187	Y04WOMTSL
3	11.60057231653371	0.5805242799267183		3	25	cnn_epch100	v6187	Y04WOMTSL
4	11.763723253079355	0.5904433098112888		4	25	cnn_epch100	v6187	Y04WOMTSL
5	11.435538843592322	0.5782153507522518		5	25	cnn_epch100	v6187	Y04WOMTSL
6	11.784524329789306	0.5706827826003503		6	25	cnn_epch100	v6187	Y04WOMTSL
7	11.832923029129963	0.6112621530640506		7	25	cnn_epch100	v6187	Y04WOMTSL
8	11.585296360915985	0.590958808537866		8	25	cnn_epch100	v6187	Y04WOMTSL
9	11.759603044198128	0.5769218315318705		9	25	cnn_epch100	v6187	Y04WOMTSL
0	11.891235276824895	0.5298947043722241		0	25	cnn_epch100	v6187	Y04WOMTSR
1	12.58819025742356	0.49153679438819287		1	25	cnn_epch100	v6187	Y04WOMTSR
2	11.979161810486753	0.5068800163392225		2	25	cnn_epch100	v6187	Y04WOMTSR
3	12.089327268128304	0.51990978757244		3	25	cnn_epch100	v6187	Y04WOMTSR
4	12.426875664840848	0.4941477321485617		4	25	cnn_epch100	v6187	Y04WOMTSR
5	12.342561467470336	0.49460375539205864		5	25	cnn_epch100	v6187	Y04WOMTSR
6	11.99170258873226	0.507944492664939		6	25	cnn_epch100	v6187	Y04WOMTSR
7	12.082985195742667	0.5054491978750657		7	25	cnn_epch100	v6187	Y04WOMTSR
8	12.30058273593738	0.5018381896115574		8	25	cnn_epch100	v6187	Y04WOMTSR
9	11.964262245701777	0.5343957895362107		9	25	cnn_epch100	v6187	Y04WOMTSR
0	11.836262151649544	0.5321771393599537		0	25	cnn_epch100	v6187	Y08WOMTSR
1	12.12747408862728	0.5311042299986103		1	25	cnn_epch100	v6187	Y08WOMTSR
2	11.775160339198193	0.5649685175800102		2	25	cnn_epch100	v6187	Y08WOMTSR
3	12.229364382974769	0.5188130235728357		3	25	cnn_epch100	v6187	Y08WOMTSR
4	11.715773537698194	0.5551076707542729		4	25	cnn_epch100	v6187	Y08WOMTSR
5	11.670361332080542	0.5263663420284551		5	25	cnn_epch100	v6187	Y08WOMTSR
6	11.408571580091424	0.5710888791209551		6	25	cnn_epch100	v6187	Y08WOMTSR
7	11.712279742442226	0.5602620076241033		7	25	cnn_epch100	v6187	Y08WOMTSR
8	11.89258232322303	0.5368795831294078		8	25	cnn_epch100	v6187	Y08WOMTSR
9	11.577057735717151	0.5507170806953188		9	25	cnn_epch100	v6187	Y08WOMTSR
0	12.904139659332976	0.47802781366286057		0	25	cnn_epch100	v6187	Y08WOMTSL
1	13.231028237676744	0.4736251748309916		1	25	cnn_epch100	v6187	Y08WOMTSL
2	12.206373046581584	0.49517702911499917		2	25	cnn_epch100	v6187	Y08WOMTSL
3	12.898493577506745	0.4956319566692122		3	25	cnn_epch100	v6187	Y08WOMTSL
4	12.75964961441149	0.4962012246846375		4	25	cnn_epch100	v6187	Y08WOMTSL
5	13.246605019037268	0.4796012951430573		5	25	cnn_epch100	v6187	Y08WOMTSL
6	12.33171761169598	0.5104034190677452		6	25	cnn_epch100	v6187	Y08WOMTSL
7	12.455520595425993	0.505169764850695		7	25	cnn_epch100	v6187	Y08WOMTSL
8	12.833261802491696	0.4914993823837987		8	25	cnn_epch100	v6187	Y08WOMTSL
9	12.850107616516414	0.5130831117837499		9	25	cnn_epch100	v6187	Y08WOMTSL
0	12.035803931844637	0.6102977052626336		0	25	cnn_epch100	v6188	Y04WOMTSL
1	11.989752936242365	0.5933888110077731		1	25	cnn_epch100	v6188	Y04WOMTSL
2	11.952752332865936	0.5738688030156648		2	25	cnn_epch100	v6188	Y04WOMTSL
3	11.6594255590261	0.5833867221525415		3	25	cnn_epch100	v6188	Y04WOMTSL
4	11.672656543497766	0.5963132135162198		4	25	cnn_epch100	v6188	Y04WOMTSL
5	11.456549143016208	0.5903420373905952		5	25	cnn_epch100	v6188	Y04WOMTSL
6	11.7189742511348	0.5840932639362396		6	25	cnn_epch100	v6188	Y04WOMTSL
7	11.650169377393228	0.6289060218691467		7	25	cnn_epch100	v6188	Y04WOMTSL
8	11.28033955147352	0.6142710079873134		8	25	cnn_epch100	v6188	Y04WOMTSL
9	11.708043873210237	0.5676348210819265		9	25	cnn_epch100	v6188	Y04WOMTSL
0	12.883602022445556	0.4590755232828278		0	25	cnn_epch100	v6188	Y08WOMTSR
1	12.42740715157097	0.4806556147560891		1	25	cnn_epch100	v6188	Y08WOMTSR
2	12.36743564239362	0.4965791954161317		2	25	cnn_epch100	v6188	Y08WOMTSR
3	12.70314227284753	0.45508286914768725		3	25	cnn_epch100	v6188	Y08WOMTSR
4	12.360045179676792	0.4798845502193145		4	25	cnn_epch100	v6188	Y08WOMTSR
5	12.237339512170015	0.46249577160073135		5	25	cnn_epch100	v6188	Y08WOMTSR
6	12.05617543467257	0.4948332390626532		6	25	cnn_epch100	v6188	Y08WOMTSR
7	12.44920556160364	0.4734888063652968		7	25	cnn_epch100	v6188	Y08WOMTSR
8	12.531721890605157	0.4549885196700931		8	25	cnn_epch100	v6188	Y08WOMTSR
9	12.075232226145983	0.4911854788120194		9	25	cnn_epch100	v6188	Y08WOMTSR
0	13.336939014771795	0.4455523533536516		0	25	cnn_epch100	v6188	Y08WOMTSL
1	13.319137412374811	0.45000159038605775		1	25	cnn_epch100	v6188	Y08WOMTSL
2	12.636201171812036	0.4640412417430703		2	25	cnn_epch100	v6188	Y08WOMTSL
3	13.371561524907415	0.43232405494336873		3	25	cnn_epch100	v6188	Y08WOMTSL
4	13.431617649570542	0.43625061381464125		4	25	cnn_epch100	v6188	Y08WOMTSL
5	13.102466607918224	0.44615384861172486		5	25	cnn_epch100	v6188	Y08WOMTSL
6	12.676101884872796	0.4674517012852058		6	25	cnn_epch100	v6188	Y08WOMTSL
7	13.002447443692724	0.4669096889376795		7	25	cnn_epch100	v6188	Y08WOMTSL
8	13.045765903595676	0.4652474787143432		8	25	cnn_epch100	v6188	Y08WOMTSL
9	13.334123431605676	0.4578938929871278		9	25	cnn_epch100	v6188	Y08WOMTSL
0	12.031389097142718	0.5235075119475385		0	25	cnn_epch100	v6188	Y04WOMTSR
1	12.312947422795412	0.5031685434851804		1	25	cnn_epch100	v6188	Y04WOMTSR
2	11.933735385227006	0.5166340202880289		2	25	cnn_epch100	v6188	Y04WOMTSR
3	12.37608721246107	0.5012671521644418		3	25	cnn_epch100	v6188	Y04WOMTSR
4	12.354734773542422	0.4919000239667709		4	25	cnn_epch100	v6188	Y04WOMTSR
5	12.272568444157178	0.5012612151327754		5	25	cnn_epch100	v6188	Y04WOMTSR
6	11.927910796633975	0.5152069141294034		6	25	cnn_epch100	v6188	Y04WOMTSR
7	12.069960207305744	0.505546772316446		7	25	cnn_epch100	v6188	Y04WOMTSR
8	12.626926891001652	0.48458595394536963		8	25	cnn_epch100	v6188	Y04WOMTSR
9	12.046423636325915	0.5261483959603998		9	25	cnn_epch100	v6188	Y04WOMTSR
0	10.873004100402843	0.6300998747583041		0	25	cnn_epch100	v6189	Y04WOMTSR
1	11.399430431847993	0.6042102706154698		1	25	cnn_epch100	v6189	Y04WOMTSR
2	10.912815275283698	0.6157052930104606		2	25	cnn_epch100	v6189	Y04WOMTSR
3	11.238312667868836	0.6097387398280966		3	25	cnn_epch100	v6189	Y04WOMTSR
4	11.409968305108686	0.5912067333267124		4	25	cnn_epch100	v6189	Y04WOMTSR
5	11.22446990888294	0.6258342342849268		5	25	cnn_epch100	v6189	Y04WOMTSR
6	10.984842238956292	0.6145986988353207		6	25	cnn_epch100	v6189	Y04WOMTSR
7	11.003323258808392	0.6244802612621169		7	25	cnn_epch100	v6189	Y04WOMTSR
8	11.591614031916766	0.599984919475287		8	25	cnn_epch100	v6189	Y04WOMTSR
9	11.112214664537118	0.6222742440411235		9	25	cnn_epch100	v6189	Y04WOMTSR
0	12.00419962590029	0.5978894148440426		0	25	cnn_epch100	v6189	Y04WOMTSL
1	12.077577328048957	0.5801720071312527		1	25	cnn_epch100	v6189	Y04WOMTSL
2	12.12613195099489	0.5796438477060643		2	25	cnn_epch100	v6189	Y04WOMTSL
3	11.619714660062504	0.5786929666233183		3	25	cnn_epch100	v6189	Y04WOMTSL
4	11.741510027207164	0.5983448821872972		4	25	cnn_epch100	v6189	Y04WOMTSL
5	11.704360013830527	0.5673024771347867		5	25	cnn_epch100	v6189	Y04WOMTSL
6	11.939086887596655	0.5588178856916458		6	25	cnn_epch100	v6189	Y04WOMTSL
7	11.896418403290587	0.6066911216205867		7	25	cnn_epch100	v6189	Y04WOMTSL
8	11.515726112913107	0.5956985382775944		8	25	cnn_epch100	v6189	Y04WOMTSL
9	11.634032575707066	0.5751727640474045		9	25	cnn_epch100	v6189	Y04WOMTSL
0	12.86339548675268	0.4935501725961183		0	25	cnn_epch100	v6189	Y08WOMTSL
1	12.8187607684213	0.513698402669465		1	25	cnn_epch100	v6189	Y08WOMTSL
2	12.58861662215815	0.5089481069175225		2	25	cnn_epch100	v6189	Y08WOMTSL
3	12.840196801065291	0.497466807287402		3	25	cnn_epch100	v6189	Y08WOMTSL
4	12.78786206289898	0.501025096459171		4	25	cnn_epch100	v6189	Y08WOMTSL
5	12.577173917018223	0.5116237057808063		5	25	cnn_epch100	v6189	Y08WOMTSL
6	12.299951873574155	0.5189477538788054		6	25	cnn_epch100	v6189	Y08WOMTSL
7	12.13854652835998	0.5333656838302856		7	25	cnn_epch100	v6189	Y08WOMTSL
8	12.833801425417969	0.5280067736632961		8	25	cnn_epch100	v6189	Y08WOMTSL
9	12.991983504381782	0.5127670162335107		9	25	cnn_epch100	v6189	Y08WOMTSL
0	11.84251735421564	0.5367744486035116		0	25	cnn_epch100	v6189	Y08WOMTSR
1	12.005078996844048	0.5220051575737026		1	25	cnn_epch100	v6189	Y08WOMTSR
2	11.905080990139602	0.5560492927339526		2	25	cnn_epch100	v6189	Y08WOMTSR
3	12.114331877420376	0.5234359208299131		3	25	cnn_epch100	v6189	Y08WOMTSR
4	11.819854310586086	0.5446891994607108		4	25	cnn_epch100	v6189	Y08WOMTSR
5	11.895379705443968	0.5238535357057337		5	25	cnn_epch100	v6189	Y08WOMTSR
6	11.544966937935632	0.5533062798632602		6	25	cnn_epch100	v6189	Y08WOMTSR
7	11.632262323025175	0.5712693615144446		7	25	cnn_epch100	v6189	Y08WOMTSR
8	11.899997100908822	0.5445441858186171		8	25	cnn_epch100	v6189	Y08WOMTSR
9	11.814770795355784	0.5307261770090543		9	25	cnn_epch100	v6189	Y08WOMTSR
0	11.885062667798538	0.542495227935758		0	25	cnn_epch100	v6190	Y04WOMTSR
1	12.34564555542805	0.5089702938200574		1	25	cnn_epch100	v6190	Y04WOMTSR
2	11.746295996759718	0.5288253184363545		2	25	cnn_epch100	v6190	Y04WOMTSR
3	11.974800878718211	0.5417466523804704		3	25	cnn_epch100	v6190	Y04WOMTSR
4	12.357598159571634	0.4969228070208979		4	25	cnn_epch100	v6190	Y04WOMTSR
5	12.027561076853267	0.5345452547574525		5	25	cnn_epch100	v6190	Y04WOMTSR
6	11.7821744641974	0.5305277058079578		6	25	cnn_epch100	v6190	Y04WOMTSR
7	11.642123009562212	0.555874278843423		7	25	cnn_epch100	v6190	Y04WOMTSR
8	12.057534773993126	0.5216904055329955		8	25	cnn_epch100	v6190	Y04WOMTSR
9	11.787180976057943	0.5541044508442311		9	25	cnn_epch100	v6190	Y04WOMTSR
0	12.86713849339866	0.466563963442835		0	25	cnn_epch100	v6190	Y08WOMTSL
1	13.080156742879485	0.48273132441755034		1	25	cnn_epch100	v6190	Y08WOMTSL
2	12.60659935172319	0.4854349928007079		2	25	cnn_epch100	v6190	Y08WOMTSL
3	13.132482452385604	0.47033417118715753		3	25	cnn_epch100	v6190	Y08WOMTSL
4	12.93122831427695	0.48112639337319446		4	25	cnn_epch100	v6190	Y08WOMTSL
5	12.962344433064054	0.4689329174065222		5	25	cnn_epch100	v6190	Y08WOMTSL
6	12.687595245033664	0.48052406844885626		6	25	cnn_epch100	v6190	Y08WOMTSL
7	12.394786773926802	0.4989035469512966		7	25	cnn_epch100	v6190	Y08WOMTSL
8	12.772218319860324	0.4966642325485335		8	25	cnn_epch100	v6190	Y08WOMTSL
9	13.03803562678835	0.4899131073684399		9	25	cnn_epch100	v6190	Y08WOMTSL
0	11.91997887398011	0.5251992724780818		0	25	cnn_epch100	v6190	Y08WOMTSR
1	12.090835059520264	0.5135355482506925		1	25	cnn_epch100	v6190	Y08WOMTSR
2	12.027519263565264	0.5500394723836762		2	25	cnn_epch100	v6190	Y08WOMTSR
3	12.115868530818108	0.5180293475289228		3	25	cnn_epch100	v6190	Y08WOMTSR
4	11.861571751148476	0.5404753723983187		4	25	cnn_epch100	v6190	Y08WOMTSR
5	11.7915935884625	0.5162231291715694		5	25	cnn_epch100	v6190	Y08WOMTSR
6	11.531145881490293	0.5595786021507346		6	25	cnn_epch100	v6190	Y08WOMTSR
7	11.723652778101178	0.5664955048923882		7	25	cnn_epch100	v6190	Y08WOMTSR
8	11.851616836350926	0.540627369335334		8	25	cnn_epch100	v6190	Y08WOMTSR
9	11.808042745276278	0.5387337358323677		9	25	cnn_epch100	v6190	Y08WOMTSR
0	12.5881964392968	0.5418142142232582		0	25	cnn_epch100	v6190	Y04WOMTSL
1	12.32159569084825	0.5500516789930344		1	25	cnn_epch100	v6190	Y04WOMTSL
2	12.270963727389251	0.5362161404997925		2	25	cnn_epch100	v6190	Y04WOMTSL
3	12.119047024678665	0.5286793227939715		3	25	cnn_epch100	v6190	Y04WOMTSL
4	12.119231033949813	0.5532408902318938		4	25	cnn_epch100	v6190	Y04WOMTSL
5	11.938535140336269	0.5164708556171154		5	25	cnn_epch100	v6190	Y04WOMTSL
6	12.114095035800032	0.53484838665885		6	25	cnn_epch100	v6190	Y04WOMTSL
7	12.49262093090541	0.5488251188487028		7	25	cnn_epch100	v6190	Y04WOMTSL
8	11.796302053172166	0.5652848386067783		8	25	cnn_epch100	v6190	Y04WOMTSL
9	12.182070339534866	0.5298023947439457		9	25	cnn_epch100	v6190	Y04WOMTSL
0	11.87481874839784	0.5362049288060685		0	25	cnn_epch100	v6191	Y04WOMTSR
1	12.5338832781902	0.5008454756139105		1	25	cnn_epch100	v6191	Y04WOMTSR
2	11.88154104917098	0.5127418935309828		2	25	cnn_epch100	v6191	Y04WOMTSR
3	12.13696106662992	0.5161532298823258		3	25	cnn_epch100	v6191	Y04WOMTSR
4	12.213503836315503	0.5076945412445657		4	25	cnn_epch100	v6191	Y04WOMTSR
5	12.45363169389381	0.5142791840648813		5	25	cnn_epch100	v6191	Y04WOMTSR
6	11.885432922603089	0.5212975480692521		6	25	cnn_epch100	v6191	Y04WOMTSR
7	11.894816826884943	0.5260108377885649		7	25	cnn_epch100	v6191	Y04WOMTSR
8	12.057229651256243	0.512963129996234		8	25	cnn_epch100	v6191	Y04WOMTSR
9	11.943454342263156	0.5373238090536983		9	25	cnn_epch100	v6191	Y04WOMTSR
0	12.739152956427734	0.529511428748064		0	25	cnn_epch100	v6191	Y04WOMTSL
1	12.624299550914998	0.518394016307632		1	25	cnn_epch100	v6191	Y04WOMTSL
2	12.415452474001867	0.5265614764037284		2	25	cnn_epch100	v6191	Y04WOMTSL
3	11.97526881939164	0.543566501190937		3	25	cnn_epch100	v6191	Y04WOMTSL
4	12.406813964249078	0.5219346297854278		4	25	cnn_epch100	v6191	Y04WOMTSL
5	11.959900248874028	0.5321543201693372		5	25	cnn_epch100	v6191	Y04WOMTSL
6	12.164672502510829	0.5304378754172044		6	25	cnn_epch100	v6191	Y04WOMTSL
7	12.448156466774048	0.5523750273966215		7	25	cnn_epch100	v6191	Y04WOMTSL
8	12.074202578955964	0.5351827195188856		8	25	cnn_epch100	v6191	Y04WOMTSL
9	12.11121099686671	0.5260268680479078		9	25	cnn_epch100	v6191	Y04WOMTSL
0	12.992791893458442	0.4543900706922475		0	25	cnn_epch100	v6191	Y08WOMTSL
1	13.523061702548056	0.4381376969259225		1	25	cnn_epch100	v6191	Y08WOMTSL
2	12.412855686951955	0.4693842820385031		2	25	cnn_epch100	v6191	Y08WOMTSL
3	13.212342382391418	0.45017332287673767		3	25	cnn_epch100	v6191	Y08WOMTSL
4	12.965141553049287	0.47243290264019394		4	25	cnn_epch100	v6191	Y08WOMTSL
5	13.030861733438106	0.4458996465501999		5	25	cnn_epch100	v6191	Y08WOMTSL
6	13.275551577901672	0.4449869005883638		6	25	cnn_epch100	v6191	Y08WOMTSL
7	12.788280411965024	0.47563679630337474		7	25	cnn_epch100	v6191	Y08WOMTSL
8	13.015733157223467	0.4721074413395041		8	25	cnn_epch100	v6191	Y08WOMTSL
9	13.127636620966486	0.481997563379689		9	25	cnn_epch100	v6191	Y08WOMTSL
0	12.90521727466912	0.4076466163084606		0	25	cnn_epch100	v6191	Y08WOMTSR
1	12.698171661820476	0.42381363592177707		1	25	cnn_epch100	v6191	Y08WOMTSR
2	12.994855997568663	0.4246493704910519		2	25	cnn_epch100	v6191	Y08WOMTSR
3	12.902615191273794	0.4129542312731086		3	25	cnn_epch100	v6191	Y08WOMTSR
4	12.811098751872766	0.41603939114507016		4	25	cnn_epch100	v6191	Y08WOMTSR
5	12.568504326225996	0.42168855188305954		5	25	cnn_epch100	v6191	Y08WOMTSR
6	12.56948065006019	0.43367511713064766		6	25	cnn_epch100	v6191	Y08WOMTSR
7	12.84966339199035	0.4167395645178783		7	25	cnn_epch100	v6191	Y08WOMTSR
8	12.887511712862064	0.4039964214864543		8	25	cnn_epch100	v6191	Y08WOMTSR
9	12.562876883040056	0.4311728343335327		9	25	cnn_epch100	v6191	Y08WOMTSR
0	12.804883266506163	0.412894400182345		0	25	cnn_epch100	v6192	Y08WOMTSR
1	12.674006334608752	0.4325790334820577		1	25	cnn_epch100	v6192	Y08WOMTSR
2	12.57454187058402	0.4719540833370805		2	25	cnn_epch100	v6192	Y08WOMTSR
3	12.804301765266832	0.42822052281891554		3	25	cnn_epch100	v6192	Y08WOMTSR
4	12.584354165327774	0.451717747048855		4	25	cnn_epch100	v6192	Y08WOMTSR
5	12.456625022708613	0.4226570321769354		5	25	cnn_epch100	v6192	Y08WOMTSR
6	12.172842869229152	0.47841071340282654		6	25	cnn_epch100	v6192	Y08WOMTSR
7	12.511318657230271	0.46751354189805167		7	25	cnn_epch100	v6192	Y08WOMTSR
8	12.768381119696992	0.42416133145328794		8	25	cnn_epch100	v6192	Y08WOMTSR
9	12.873527742943637	0.4159524421348476		9	25	cnn_epch100	v6192	Y08WOMTSR
0	12.174328799943508	0.5839589500148884		0	25	cnn_epch100	v6192	Y04WOMTSL
1	12.182495547099396	0.5663684667331647		1	25	cnn_epch100	v6192	Y04WOMTSL
2	12.208689162471424	0.5647176630086165		2	25	cnn_epch100	v6192	Y04WOMTSL
3	11.605049959308325	0.5851547113702279		3	25	cnn_epch100	v6192	Y04WOMTSL
4	12.036774992949896	0.5845376217554681		4	25	cnn_epch100	v6192	Y04WOMTSL
5	11.430242476878703	0.5762155705719306		5	25	cnn_epch100	v6192	Y04WOMTSL
6	11.669081922453728	0.5806969933972265		6	25	cnn_epch100	v6192	Y04WOMTSL
7	11.987987479696075	0.6032889922531535		7	25	cnn_epch100	v6192	Y04WOMTSL
8	11.337850668228583	0.6088061200580475		8	25	cnn_epch100	v6192	Y04WOMTSL
9	11.938168010162718	0.5752494843766681		9	25	cnn_epch100	v6192	Y04WOMTSL
0	11.843922362938788	0.5342659779964212		0	25	cnn_epch100	v6192	Y04WOMTSR
1	12.40539028972418	0.5006787943445302		1	25	cnn_epch100	v6192	Y04WOMTSR
2	11.926636004016778	0.5164911413303611		2	25	cnn_epch100	v6192	Y04WOMTSR
3	11.963514684543451	0.5340546257482421		3	25	cnn_epch100	v6192	Y04WOMTSR
4	12.685339075636008	0.4883398139550824		4	25	cnn_epch100	v6192	Y04WOMTSR
5	12.741887537766582	0.5061642720909193		5	25	cnn_epch100	v6192	Y04WOMTSR
6	11.9059263912468	0.5212256278911129		6	25	cnn_epch100	v6192	Y04WOMTSR
7	12.071944342111896	0.5213824304873137		7	25	cnn_epch100	v6192	Y04WOMTSR
8	12.088240970509595	0.5086799785120146		8	25	cnn_epch100	v6192	Y04WOMTSR
9	11.948034853423144	0.5479347145268811		9	25	cnn_epch100	v6192	Y04WOMTSR
0	12.83852900876918	0.4736073203988612		0	25	cnn_epch100	v6192	Y08WOMTSL
1	13.423682278513011	0.44992119362248895		1	25	cnn_epch100	v6192	Y08WOMTSL
2	12.344019908504244	0.4775579456397075		2	25	cnn_epch100	v6192	Y08WOMTSL
3	13.240827597244298	0.45937535642810584		3	25	cnn_epch100	v6192	Y08WOMTSL
4	13.048950095794066	0.46507070394028877		4	25	cnn_epch100	v6192	Y08WOMTSL
5	12.700425697367564	0.486877768007777		5	25	cnn_epch100	v6192	Y08WOMTSL
6	12.768467074861478	0.4741838265804022		6	25	cnn_epch100	v6192	Y08WOMTSL
7	12.57875059287661	0.475394616061089		7	25	cnn_epch100	v6192	Y08WOMTSL
8	12.978952828531831	0.47599585867716293		8	25	cnn_epch100	v6192	Y08WOMTSL
9	12.98585045825205	0.49145096827711565		9	25	cnn_epch100	v6192	Y08WOMTSL
0	12.826070221764535	0.4054652432683835		0	25	cnn_epch100	v6193	Y08WOMTSR
1	12.819996503174934	0.426837785945041		1	25	cnn_epch100	v6193	Y08WOMTSR
2	12.748531832320584	0.4473594842625729		2	25	cnn_epch100	v6193	Y08WOMTSR
3	12.865730933599943	0.4165541030656006		3	25	cnn_epch100	v6193	Y08WOMTSR
4	12.897905719284926	0.40728113482693484		4	25	cnn_epch100	v6193	Y08WOMTSR
5	12.597031302349455	0.4163446098626938		5	25	cnn_epch100	v6193	Y08WOMTSR
6	12.52495827278389	0.4504903410074389		6	25	cnn_epch100	v6193	Y08WOMTSR
7	12.818098224687091	0.4213122380327711		7	25	cnn_epch100	v6193	Y08WOMTSR
8	12.803632546545469	0.41486953396067217		8	25	cnn_epch100	v6193	Y08WOMTSR
9	12.57548200482344	0.42285838260128583		9	25	cnn_epch100	v6193	Y08WOMTSR
0	12.48403513919817	0.5545651723191383		0	25	cnn_epch100	v6193	Y04WOMTSL
1	12.792411678444491	0.5059515214666453		1	25	cnn_epch100	v6193	Y04WOMTSL
2	12.355124886569508	0.5277105549552152		2	25	cnn_epch100	v6193	Y04WOMTSL
3	12.039980691666807	0.5438604183251698		3	25	cnn_epch100	v6193	Y04WOMTSL
4	12.593511979781912	0.5289352330553978		4	25	cnn_epch100	v6193	Y04WOMTSL
5	12.281354223458884	0.5332455934697009		5	25	cnn_epch100	v6193	Y04WOMTSL
6	12.257792616992116	0.5186408555781492		6	25	cnn_epch100	v6193	Y04WOMTSL
7	12.51395828907915	0.5454367133798347		7	25	cnn_epch100	v6193	Y04WOMTSL
8	11.93130275532707	0.5617317132723217		8	25	cnn_epch100	v6193	Y04WOMTSL
9	12.176044191191457	0.5376303623549823		9	25	cnn_epch100	v6193	Y04WOMTSL
0	11.038928461151814	0.6230554768333781		0	25	cnn_epch100	v6193	Y04WOMTSR
1	11.537363109662996	0.5876825781055793		1	25	cnn_epch100	v6193	Y04WOMTSR
2	10.885543954912473	0.6189260611160587		2	25	cnn_epch100	v6193	Y04WOMTSR
3	11.999867331799862	0.538501653046841		3	25	cnn_epch100	v6193	Y04WOMTSR
4	11.476102141195405	0.5913742512449057		4	25	cnn_epch100	v6193	Y04WOMTSR
5	11.089894661498692	0.6223676894164486		5	25	cnn_epch100	v6193	Y04WOMTSR
6	11.010140017285824	0.6100655427750803		6	25	cnn_epch100	v6193	Y04WOMTSR
7	11.010108886450851	0.6189304046346588		7	25	cnn_epch100	v6193	Y04WOMTSR
8	11.467887894862749	0.5892543220252865		8	25	cnn_epch100	v6193	Y04WOMTSR
9	11.045489970720674	0.6270108181774965		9	25	cnn_epch100	v6193	Y04WOMTSR
0	12.902931435582593	0.46579295474382915		0	25	cnn_epch100	v6193	Y08WOMTSL
1	13.186784573398583	0.4709466108850889		1	25	cnn_epch100	v6193	Y08WOMTSL
2	12.524989731566674	0.4636164067842882		2	25	cnn_epch100	v6193	Y08WOMTSL
3	12.97690754739453	0.48095862259765054		3	25	cnn_epch100	v6193	Y08WOMTSL
4	12.823254276145375	0.4887970847961307		4	25	cnn_epch100	v6193	Y08WOMTSL
5	12.847079030538447	0.4746506334002147		5	25	cnn_epch100	v6193	Y08WOMTSL
6	12.599601266741956	0.4823967792219081		6	25	cnn_epch100	v6193	Y08WOMTSL
7	12.557849654470608	0.49030860178039565		7	25	cnn_epch100	v6193	Y08WOMTSL
8	12.962910682641471	0.47549646411172997		8	25	cnn_epch100	v6193	Y08WOMTSL
9	13.085404234426306	0.49046670890450883		9	25	cnn_epch100	v6193	Y08WOMTSL
0	12.0338860129074	0.5945504666839287		0	25	cnn_epch100	v6194	Y04WOMTSL
1	12.47230427620875	0.5598381037031187		1	25	cnn_epch100	v6194	Y04WOMTSL
2	11.835747520512994	0.5841442565670447		2	25	cnn_epch100	v6194	Y04WOMTSL
3	11.721540150925918	0.5760250224838962		3	25	cnn_epch100	v6194	Y04WOMTSL
4	11.842512609077572	0.5841198871922733		4	25	cnn_epch100	v6194	Y04WOMTSL
5	11.368852031362804	0.5858935862811575		5	25	cnn_epch100	v6194	Y04WOMTSL
6	11.753557282297262	0.5772708759114609		6	25	cnn_epch100	v6194	Y04WOMTSL
7	12.038035484862476	0.6024092537858371		7	25	cnn_epch100	v6194	Y04WOMTSL
8	11.469286079852532	0.5947257111205261		8	25	cnn_epch100	v6194	Y04WOMTSL
9	11.731561354627406	0.5698092960041456		9	25	cnn_epch100	v6194	Y04WOMTSL
0	10.99551205476059	0.6288816197075396		0	25	cnn_epch100	v6194	Y04WOMTSR
1	11.407260689153937	0.6015738075580797		1	25	cnn_epch100	v6194	Y04WOMTSR
2	10.99287821744018	0.6131605571617857		2	25	cnn_epch100	v6194	Y04WOMTSR
3	11.249957993741884	0.6072532569607598		3	25	cnn_epch100	v6194	Y04WOMTSR
4	11.303245290711324	0.6018837076320592		4	25	cnn_epch100	v6194	Y04WOMTSR
5	11.167750061977634	0.6187387953267468		5	25	cnn_epch100	v6194	Y04WOMTSR
6	11.008760752148822	0.6185056525464194		6	25	cnn_epch100	v6194	Y04WOMTSR
7	10.96488800899434	0.6259621193187476		7	25	cnn_epch100	v6194	Y04WOMTSR
8	11.28643616501945	0.5938717704063555		8	25	cnn_epch100	v6194	Y04WOMTSR
9	11.040609871775002	0.6325394531927953		9	25	cnn_epch100	v6194	Y04WOMTSR
0	12.83579892689139	0.4255510705787492		0	25	cnn_epch100	v6194	Y08WOMTSR
1	12.474792248919297	0.4556271224189517		1	25	cnn_epch100	v6194	Y08WOMTSR
2	12.654012917642168	0.4640654320954426		2	25	cnn_epch100	v6194	Y08WOMTSR
3	12.81084894298888	0.4396692940842652		3	25	cnn_epch100	v6194	Y08WOMTSR
4	12.952913644387843	0.42866410318988096		4	25	cnn_epch100	v6194	Y08WOMTSR
5	12.486583531168412	0.4331551704107056		5	25	cnn_epch100	v6194	Y08WOMTSR
6	12.244924248391174	0.47195098551996956		6	25	cnn_epch100	v6194	Y08WOMTSR
7	12.549633458481855	0.46677221086821347		7	25	cnn_epch100	v6194	Y08WOMTSR
8	12.518913033120995	0.4575064770226335		8	25	cnn_epch100	v6194	Y08WOMTSR
9	12.41219202633982	0.45640557801003206		9	25	cnn_epch100	v6194	Y08WOMTSR
0	12.929567001071742	0.4735464175710438		0	25	cnn_epch100	v6194	Y08WOMTSL
1	12.797177930020728	0.5152156503294152		1	25	cnn_epch100	v6194	Y08WOMTSL
2	12.589903378679653	0.5070843299656241		2	25	cnn_epch100	v6194	Y08WOMTSL
3	12.713140366942444	0.5132746366625717		3	25	cnn_epch100	v6194	Y08WOMTSL
4	12.610087944048695	0.5178304858245639		4	25	cnn_epch100	v6194	Y08WOMTSL
5	12.486064193587405	0.5150164344268189		5	25	cnn_epch100	v6194	Y08WOMTSL
6	12.259003015521298	0.519708408366823		6	25	cnn_epch100	v6194	Y08WOMTSL
7	12.160628291285407	0.5279757058487429		7	25	cnn_epch100	v6194	Y08WOMTSL
8	12.549428421636057	0.524324768873047		8	25	cnn_epch100	v6194	Y08WOMTSL
9	12.862105878788327	0.5183934888670475		9	25	cnn_epch100	v6194	Y08WOMTSL
0	13.56052288677097	0.41674125500944115		0	25	cnn_epch100	v6195	Y08WOMTSL
1	13.514320527097556	0.4278405165690905		1	25	cnn_epch100	v6195	Y08WOMTSL
2	12.54472937697534	0.45021641588871314		2	25	cnn_epch100	v6195	Y08WOMTSL
3	13.427681292432329	0.42183060552745494		3	25	cnn_epch100	v6195	Y08WOMTSL
4	13.240352486275	0.4358901217323189		4	25	cnn_epch100	v6195	Y08WOMTSL
5	12.84591673227867	0.4719531698094662		5	25	cnn_epch100	v6195	Y08WOMTSL
6	12.874264781897285	0.45275018403059825		6	25	cnn_epch100	v6195	Y08WOMTSL
7	12.858128950923708	0.4377515730583322		7	25	cnn_epch100	v6195	Y08WOMTSL
8	13.193378488499745	0.4464941193334716		8	25	cnn_epch100	v6195	Y08WOMTSL
9	13.39516544394588	0.4568238875026063		9	25	cnn_epch100	v6195	Y08WOMTSL
0	11.131073429205692	0.6089915808543453		0	25	cnn_epch100	v6195	Y04WOMTSR
1	11.386679670074669	0.6010612107886912		1	25	cnn_epch100	v6195	Y04WOMTSR
2	10.877515287269528	0.6178312023269247		2	25	cnn_epch100	v6195	Y04WOMTSR
3	11.569791319655405	0.5991868192298342		3	25	cnn_epch100	v6195	Y04WOMTSR
4	11.416475677821788	0.5907760539534843		4	25	cnn_epch100	v6195	Y04WOMTSR
5	11.19999188376815	0.6208605497422144		5	25	cnn_epch100	v6195	Y04WOMTSR
6	10.89770030400463	0.6210524025734377		6	25	cnn_epch100	v6195	Y04WOMTSR
7	10.957233427442624	0.6214306127899721		7	25	cnn_epch100	v6195	Y04WOMTSR
8	11.342273608061916	0.594243888534029		8	25	cnn_epch100	v6195	Y04WOMTSR
9	11.077478884322556	0.623974397099072		9	25	cnn_epch100	v6195	Y04WOMTSR
0	12.606142524061683	0.43559378933001064		0	25	cnn_epch100	v6195	Y08WOMTSR
1	12.663085212034632	0.4334126994279868		1	25	cnn_epch100	v6195	Y08WOMTSR
2	12.8040814198337	0.43996475805824653		2	25	cnn_epch100	v6195	Y08WOMTSR
3	12.99584474949447	0.42484589245024124		3	25	cnn_epch100	v6195	Y08WOMTSR
4	12.662139513963863	0.43901349422408353		4	25	cnn_epch100	v6195	Y08WOMTSR
5	12.44998873030944	0.4263888248598232		5	25	cnn_epch100	v6195	Y08WOMTSR
6	12.39494333909119	0.448371511777288		6	25	cnn_epch100	v6195	Y08WOMTSR
7	12.642359358936243	0.4519294945538657		7	25	cnn_epch100	v6195	Y08WOMTSR
8	12.597595681563329	0.45184491126327225		8	25	cnn_epch100	v6195	Y08WOMTSR
9	12.437244482821278	0.44732798575118027		9	25	cnn_epch100	v6195	Y08WOMTSR
0	12.2458067391497	0.5978818940954863		0	25	cnn_epch100	v6195	Y04WOMTSL
1	12.028306282132084	0.5799658254656914		1	25	cnn_epch100	v6195	Y04WOMTSL
2	12.012211033009354	0.5715853575444896		2	25	cnn_epch100	v6195	Y04WOMTSL
3	11.560355769621632	0.5851864020154729		3	25	cnn_epch100	v6195	Y04WOMTSL
4	11.846282257178151	0.5811744695137748		4	25	cnn_epch100	v6195	Y04WOMTSL
5	11.486852316050657	0.5742731331936372		5	25	cnn_epch100	v6195	Y04WOMTSL
6	11.80680341891309	0.570236277912801		6	25	cnn_epch100	v6195	Y04WOMTSL
7	11.935064666173377	0.6007419094504856		7	25	cnn_epch100	v6195	Y04WOMTSL
8	11.396152415856088	0.6083410879708507		8	25	cnn_epch100	v6195	Y04WOMTSL
9	12.13562385328344	0.555475428536477		9	25	cnn_epch100	v6195	Y04WOMTSL
0	11.87492151713815	0.5325952768849056		0	25	cnn_epch100	v6196	Y04WOMTSR
1	12.770049069998088	0.49952729760198894		1	25	cnn_epch100	v6196	Y04WOMTSR
2	11.761301744272824	0.5264360058829856		2	25	cnn_epch100	v6196	Y04WOMTSR
3	11.874726400614572	0.5440511976016171		3	25	cnn_epch100	v6196	Y04WOMTSR
4	12.410883102007968	0.4954752032768939		4	25	cnn_epch100	v6196	Y04WOMTSR
5	12.342079456145456	0.5236434205107349		5	25	cnn_epch100	v6196	Y04WOMTSR
6	11.862241388357004	0.5224617831826198		6	25	cnn_epch100	v6196	Y04WOMTSR
7	11.85291057701918	0.5332437816512059		7	25	cnn_epch100	v6196	Y04WOMTSR
8	12.03690961778475	0.51411623990616		8	25	cnn_epch100	v6196	Y04WOMTSR
9	12.027626866972977	0.5389044978011186		9	25	cnn_epch100	v6196	Y04WOMTSR
0	12.065485275034062	0.5984529416882167		0	25	cnn_epch100	v6196	Y04WOMTSL
1	12.009132117522183	0.6012958262692746		1	25	cnn_epch100	v6196	Y04WOMTSL
2	11.83521697757301	0.5847421376768966		2	25	cnn_epch100	v6196	Y04WOMTSL
3	11.762187641065418	0.5745138841549194		3	25	cnn_epch100	v6196	Y04WOMTSL
4	11.772537286882688	0.5894071745969424		4	25	cnn_epch100	v6196	Y04WOMTSL
5	11.447673669551737	0.5743861801923471		5	25	cnn_epch100	v6196	Y04WOMTSL
6	11.784747074095582	0.5724208775507891		6	25	cnn_epch100	v6196	Y04WOMTSL
7	12.109330389955485	0.5988895080004694		7	25	cnn_epch100	v6196	Y04WOMTSL
8	11.332443979865335	0.6118809274975079		8	25	cnn_epch100	v6196	Y04WOMTSL
9	11.90157814217037	0.5762239407242787		9	25	cnn_epch100	v6196	Y04WOMTSL
0	12.397439963867862	0.4621512003461078		0	25	cnn_epch100	v6196	Y08WOMTSR
1	12.441743555026749	0.46171446771837754		1	25	cnn_epch100	v6196	Y08WOMTSR
2	12.5634444652537	0.4729326860890864		2	25	cnn_epch100	v6196	Y08WOMTSR
3	12.648911412629673	0.44863003151632946		3	25	cnn_epch100	v6196	Y08WOMTSR
4	12.672587530002192	0.4459536570602359		4	25	cnn_epch100	v6196	Y08WOMTSR
5	12.481130615299136	0.4362190565294253		5	25	cnn_epch100	v6196	Y08WOMTSR
6	12.226428366086871	0.4734393756745649		6	25	cnn_epch100	v6196	Y08WOMTSR
7	12.588734144238408	0.46183354545995603		7	25	cnn_epch100	v6196	Y08WOMTSR
8	12.511122975322468	0.4579749912879616		8	25	cnn_epch100	v6196	Y08WOMTSR
9	12.40826200354766	0.44583375311179196		9	25	cnn_epch100	v6196	Y08WOMTSR
0	13.215571777120676	0.42487498816351144		0	25	cnn_epch100	v6196	Y08WOMTSL
1	13.680855912136714	0.40951490188053413		1	25	cnn_epch100	v6196	Y08WOMTSL
2	12.910915057623612	0.43946183215234513		2	25	cnn_epch100	v6196	Y08WOMTSL
3	13.15261038385566	0.4650989767728255		3	25	cnn_epch100	v6196	Y08WOMTSL
4	12.980692668112898	0.47450419793285553		4	25	cnn_epch100	v6196	Y08WOMTSL
5	13.060095924635432	0.4476742074646672		5	25	cnn_epch100	v6196	Y08WOMTSL
6	12.720713413397483	0.4793561837332144		6	25	cnn_epch100	v6196	Y08WOMTSL
7	12.720023722572478	0.46081016913679634		7	25	cnn_epch100	v6196	Y08WOMTSL
8	13.187786176800293	0.4529294591935264		8	25	cnn_epch100	v6196	Y08WOMTSL
9	13.220828747602964	0.4669097289364975		9	25	cnn_epch100	v6196	Y08WOMTSL
0	13.559221099079728	0.4442172190099171		0	25	cnn_epch100	v6197	Y08WOMTSL
1	13.262505790290533	0.46525051902785874		1	25	cnn_epch100	v6197	Y08WOMTSL
2	12.665683961352803	0.4685807274645457		2	25	cnn_epch100	v6197	Y08WOMTSL
3	12.936954056240625	0.4842837623181921		3	25	cnn_epch100	v6197	Y08WOMTSL
4	12.852258775301646	0.4855801472378957		4	25	cnn_epch100	v6197	Y08WOMTSL
5	12.72686743162142	0.49264232525479484		5	25	cnn_epch100	v6197	Y08WOMTSL
6	12.513587889503317	0.5007640512462807		6	25	cnn_epch100	v6197	Y08WOMTSL
7	12.436763239763064	0.4947350666471019		7	25	cnn_epch100	v6197	Y08WOMTSL
8	12.75599390784905	0.4999817039622369		8	25	cnn_epch100	v6197	Y08WOMTSL
9	12.92940926326133	0.50387658177388		9	25	cnn_epch100	v6197	Y08WOMTSL
0	12.844210499091185	0.40889950871564007		0	25	cnn_epch100	v6197	Y08WOMTSR
1	12.72466088542749	0.42867983390486664		1	25	cnn_epch100	v6197	Y08WOMTSR
2	12.868503699021533	0.43042151948895274		2	25	cnn_epch100	v6197	Y08WOMTSR
3	13.045858490101049	0.4044263456822417		3	25	cnn_epch100	v6197	Y08WOMTSR
4	12.696632765553364	0.435307235755138		4	25	cnn_epch100	v6197	Y08WOMTSR
5	12.597767298643268	0.4038554502448909		5	25	cnn_epch100	v6197	Y08WOMTSR
6	12.479617709936786	0.43558450790753367		6	25	cnn_epch100	v6197	Y08WOMTSR
7	12.544876596442808	0.46417206302015046		7	25	cnn_epch100	v6197	Y08WOMTSR
8	12.6055086940508	0.44494546536192775		8	25	cnn_epch100	v6197	Y08WOMTSR
9	12.804149953469278	0.39602137226756834		9	25	cnn_epch100	v6197	Y08WOMTSR
0	11.76732881092189	0.5404996805546283		0	25	cnn_epch100	v6197	Y04WOMTSR
1	12.497174727118823	0.4910650868582226		1	25	cnn_epch100	v6197	Y04WOMTSR
2	12.012474524288876	0.5018261129076267		2	25	cnn_epch100	v6197	Y04WOMTSR
3	12.506082903193017	0.4846625934669624		3	25	cnn_epch100	v6197	Y04WOMTSR
4	12.454059293834588	0.4795713602152749		4	25	cnn_epch100	v6197	Y04WOMTSR
5	12.34686718073048	0.4941648096094753		5	25	cnn_epch100	v6197	Y04WOMTSR
6	12.059896661589429	0.5102724319473306		6	25	cnn_epch100	v6197	Y04WOMTSR
7	12.33244539194212	0.507872304257047		7	25	cnn_epch100	v6197	Y04WOMTSR
8	12.356976575852045	0.4775914675693715		8	25	cnn_epch100	v6197	Y04WOMTSR
9	12.133216765762612	0.5158031035215412		9	25	cnn_epch100	v6197	Y04WOMTSR
0	12.499051543683663	0.562666419958788		0	25	cnn_epch100	v6197	Y04WOMTSL
1	12.482403823011316	0.5449448346243034		1	25	cnn_epch100	v6197	Y04WOMTSL
2	12.36166981007652	0.5325353015606421		2	25	cnn_epch100	v6197	Y04WOMTSL
3	11.824080699548956	0.5574972920212016		3	25	cnn_epch100	v6197	Y04WOMTSL
4	12.15357233651038	0.5569409638882256		4	25	cnn_epch100	v6197	Y04WOMTSL
5	12.018915944788525	0.5303078896570168		5	25	cnn_epch100	v6197	Y04WOMTSL
6	12.18785805117089	0.5305359560989111		6	25	cnn_epch100	v6197	Y04WOMTSL
7	12.411358135765475	0.5715860691603074		7	25	cnn_epch100	v6197	Y04WOMTSL
8	11.68955575505198	0.5767974860101909		8	25	cnn_epch100	v6197	Y04WOMTSL
9	12.076152999390434	0.5379660723654254		9	25	cnn_epch100	v6197	Y04WOMTSL
0	11.985209732825863	0.6010049321986349		0	25	cnn_epch100	v6198	Y04WOMTSL
1	11.948940647788554	0.5951538565151673		1	25	cnn_epch100	v6198	Y04WOMTSL
2	11.81207899337168	0.5936777873859939		2	25	cnn_epch100	v6198	Y04WOMTSL
3	11.731028580795616	0.5802372069653433		3	25	cnn_epch100	v6198	Y04WOMTSL
4	11.779739937095371	0.590755724728222		4	25	cnn_epch100	v6198	Y04WOMTSL
5	11.858868719513858	0.5761804992048337		5	25	cnn_epch100	v6198	Y04WOMTSL
6	11.701827810483955	0.5749332778503738		6	25	cnn_epch100	v6198	Y04WOMTSL
7	11.973207755353195	0.6057397895655507		7	25	cnn_epch100	v6198	Y04WOMTSL
8	11.518022449835016	0.6030184789247987		8	25	cnn_epch100	v6198	Y04WOMTSL
9	11.540097197536634	0.5840896632785765		9	25	cnn_epch100	v6198	Y04WOMTSL
0	12.168155510889758	0.5093570142083093		0	25	cnn_epch100	v6198	Y04WOMTSR
1	12.675922672428015	0.4956677155295397		1	25	cnn_epch100	v6198	Y04WOMTSR
2	12.015946915731966	0.5042689822353381		2	25	cnn_epch100	v6198	Y04WOMTSR
3	12.165341997823615	0.5091409371258895		3	25	cnn_epch100	v6198	Y04WOMTSR
4	12.462252914608126	0.4821632353686645		4	25	cnn_epch100	v6198	Y04WOMTSR
5	12.279523677776805	0.501193442026959		5	25	cnn_epch100	v6198	Y04WOMTSR
6	12.058326382015748	0.4998754734913215		6	25	cnn_epch100	v6198	Y04WOMTSR
7	12.101595250850782	0.5017665040588761		7	25	cnn_epch100	v6198	Y04WOMTSR
8	12.227237179721682	0.48831307497914345		8	25	cnn_epch100	v6198	Y04WOMTSR
9	12.27234379354626	0.5052741172543438		9	25	cnn_epch100	v6198	Y04WOMTSR
0	12.67788710983265	0.4214271612267737		0	25	cnn_epch100	v6198	Y08WOMTSR
1	12.709286754060404	0.42912512033967265		1	25	cnn_epch100	v6198	Y08WOMTSR
2	12.73912798309592	0.4566262837330679		2	25	cnn_epch100	v6198	Y08WOMTSR
3	12.859082287577944	0.42141524539521774		3	25	cnn_epch100	v6198	Y08WOMTSR
4	12.781894567814996	0.42260918861704067		4	25	cnn_epch100	v6198	Y08WOMTSR
5	12.528072011555484	0.4107851028815938		5	25	cnn_epch100	v6198	Y08WOMTSR
6	12.287850070810483	0.46585625099550465		6	25	cnn_epch100	v6198	Y08WOMTSR
7	12.74500084603399	0.43770059683785034		7	25	cnn_epch100	v6198	Y08WOMTSR
8	12.724740170400274	0.42705816557659426		8	25	cnn_epch100	v6198	Y08WOMTSR
9	12.66610125690344	0.4178214135530723		9	25	cnn_epch100	v6198	Y08WOMTSR
0	13.40481291401136	0.3908047979269948		0	25	cnn_epch100	v6198	Y08WOMTSL
1	13.82617349298894	0.38553805317020345		1	25	cnn_epch100	v6198	Y08WOMTSL
2	12.775247773552772	0.4182519350085564		2	25	cnn_epch100	v6198	Y08WOMTSL
3	13.66510293991871	0.3938938686428284		3	25	cnn_epch100	v6198	Y08WOMTSL
4	13.77515774565107	0.39017151140822603		4	25	cnn_epch100	v6198	Y08WOMTSL
5	13.586363483076822	0.42107174868082103		5	25	cnn_epch100	v6198	Y08WOMTSL
6	13.184599674866329	0.40515509665441524		6	25	cnn_epch100	v6198	Y08WOMTSL
7	13.1651092704818	0.3965655361223121		7	25	cnn_epch100	v6198	Y08WOMTSL
8	13.5246951539911	0.40058094526371746		8	25	cnn_epch100	v6198	Y08WOMTSL
9	13.576831287671787	0.4208105060945669		9	25	cnn_epch100	v6198	Y08WOMTSL
0	12.114638515285638	0.4998655932031257		0	25	cnn_epch100	v6199	Y04WOMTSR
1	12.548015430877555	0.474041057088488		1	25	cnn_epch100	v6199	Y04WOMTSR
2	12.296735716718642	0.49011121233877847		2	25	cnn_epch100	v6199	Y04WOMTSR
3	12.924902856828268	0.421400506208623		3	25	cnn_epch100	v6199	Y04WOMTSR
4	12.637587598274056	0.4549193061025996		4	25	cnn_epch100	v6199	Y04WOMTSR
5	12.617037778594764	0.49271232311199825		5	25	cnn_epch100	v6199	Y04WOMTSR
6	12.180416973935646	0.4920534983082743		6	25	cnn_epch100	v6199	Y04WOMTSR
7	12.187441228901692	0.4897299832009178		7	25	cnn_epch100	v6199	Y04WOMTSR
8	12.62234690523595	0.46155871109540864		8	25	cnn_epch100	v6199	Y04WOMTSR
9	12.609569677929557	0.49209351053551226		9	25	cnn_epch100	v6199	Y04WOMTSR
0	12.160671328565098	0.5971636746177743		0	25	cnn_epch100	v6199	Y04WOMTSL
1	11.92784116276792	0.5877826058774557		1	25	cnn_epch100	v6199	Y04WOMTSL
2	11.806821837572056	0.5835987764211588		2	25	cnn_epch100	v6199	Y04WOMTSL
3	11.579183713304335	0.5844372681383018		3	25	cnn_epch100	v6199	Y04WOMTSL
4	11.727639227326211	0.5916180149778356		4	25	cnn_epch100	v6199	Y04WOMTSL
5	11.36880994367216	0.5804760820352238		5	25	cnn_epch100	v6199	Y04WOMTSL
6	11.799587713545453	0.5717462314215485		6	25	cnn_epch100	v6199	Y04WOMTSL
7	12.0994597639606	0.590542784704721		7	25	cnn_epch100	v6199	Y04WOMTSL
8	11.63246775577427	0.6080993677054319		8	25	cnn_epch100	v6199	Y04WOMTSL
9	11.68917896196954	0.5682069856204772		9	25	cnn_epch100	v6199	Y04WOMTSL
0	11.881485531882571	0.5267462396057652		0	25	cnn_epch100	v6199	Y08WOMTSR
1	11.94143484037128	0.5236743078363099		1	25	cnn_epch100	v6199	Y08WOMTSR
2	11.855344892428052	0.5560761664561104		2	25	cnn_epch100	v6199	Y08WOMTSR
3	12.219305405826344	0.5129027428532652		3	25	cnn_epch100	v6199	Y08WOMTSR
4	11.81603705131676	0.5501701789832959		4	25	cnn_epch100	v6199	Y08WOMTSR
5	11.734998998357234	0.5240942395560945		5	25	cnn_epch100	v6199	Y08WOMTSR
6	11.589422149235808	0.5680162886450335		6	25	cnn_epch100	v6199	Y08WOMTSR
7	11.742839262090673	0.5597056973026792		7	25	cnn_epch100	v6199	Y08WOMTSR
8	11.831787846371292	0.5413388259504208		8	25	cnn_epch100	v6199	Y08WOMTSR
9	11.757364421421697	0.5357167567281643		9	25	cnn_epch100	v6199	Y08WOMTSR
0	13.241411875885136	0.4292606893839697		0	25	cnn_epch100	v6199	Y08WOMTSL
1	13.641078829149803	0.41754972827257075		1	25	cnn_epch100	v6199	Y08WOMTSL
2	12.626332698248556	0.4402231463613008		2	25	cnn_epch100	v6199	Y08WOMTSL
3	13.1745986828849	0.4549714980353791		3	25	cnn_epch100	v6199	Y08WOMTSL
4	13.096012634137532	0.45761904770672285		4	25	cnn_epch100	v6199	Y08WOMTSL
5	13.00401277371099	0.46284799683558814		5	25	cnn_epch100	v6199	Y08WOMTSL
6	12.645097391711952	0.4682754452899162		6	25	cnn_epch100	v6199	Y08WOMTSL
7	12.965046650360918	0.4498550365143063		7	25	cnn_epch100	v6199	Y08WOMTSL
8	13.302414036812529	0.4496175342231248		8	25	cnn_epch100	v6199	Y08WOMTSL
9	13.203545516722244	0.4633479540581654		9	25	cnn_epch100	v6199	Y08WOMTSL
0	12.157314985846392	0.5882611807408739		0	25	cnn_epch100	v6200	Y04WOMTSL
1	12.3078190638641	0.5554795042333582		1	25	cnn_epch100	v6200	Y04WOMTSL
2	11.89994103296946	0.5919668119612984		2	25	cnn_epch100	v6200	Y04WOMTSL
3	11.628284370355216	0.5809890898303451		3	25	cnn_epch100	v6200	Y04WOMTSL
4	11.863821661728547	0.5769079068044934		4	25	cnn_epch100	v6200	Y04WOMTSL
5	11.464167896049672	0.5715792336446116		5	25	cnn_epch100	v6200	Y04WOMTSL
6	11.84107401050968	0.5636092473106317		6	25	cnn_epch100	v6200	Y04WOMTSL
7	12.278448223248894	0.5935941898750842		7	25	cnn_epch100	v6200	Y04WOMTSL
8	11.653898998523436	0.5843005936266629		8	25	cnn_epch100	v6200	Y04WOMTSL
9	11.635507980612063	0.5730719551819511		9	25	cnn_epch100	v6200	Y04WOMTSL
0	12.63119439390679	0.4579146219874866		0	25	cnn_epch100	v6200	Y08WOMTSR
1	12.676583119033848	0.4429235030138025		1	25	cnn_epch100	v6200	Y08WOMTSR
2	12.651905847246908	0.4683111763979404		2	25	cnn_epch100	v6200	Y08WOMTSR
3	12.621219488908354	0.45807582421446413		3	25	cnn_epch100	v6200	Y08WOMTSR
4	12.611382850988548	0.4536980975954308		4	25	cnn_epch100	v6200	Y08WOMTSR
5	12.442945783448849	0.4378480299363725		5	25	cnn_epch100	v6200	Y08WOMTSR
6	12.369628473762598	0.45941392636147277		6	25	cnn_epch100	v6200	Y08WOMTSR
7	12.421145062404792	0.4781715303084335		7	25	cnn_epch100	v6200	Y08WOMTSR
8	12.471864342888512	0.4674535801219862		8	25	cnn_epch100	v6200	Y08WOMTSR
9	12.477564150712132	0.45455865897464814		9	25	cnn_epch100	v6200	Y08WOMTSR
0	12.925336859994982	0.4638827646108172		0	25	cnn_epch100	v6200	Y08WOMTSL
1	13.309643138177568	0.4679714686800964		1	25	cnn_epch100	v6200	Y08WOMTSL
2	12.143535632267072	0.5011354575510939		2	25	cnn_epch100	v6200	Y08WOMTSL
3	13.205222884500698	0.46839766120552584		3	25	cnn_epch100	v6200	Y08WOMTSL
4	13.041877135266663	0.4672583314367334		4	25	cnn_epch100	v6200	Y08WOMTSL
5	12.913084898706783	0.4623003150936003		5	25	cnn_epch100	v6200	Y08WOMTSL
6	12.673584487409022	0.4725862638374729		6	25	cnn_epch100	v6200	Y08WOMTSL
7	12.578451596386314	0.48375917500676685		7	25	cnn_epch100	v6200	Y08WOMTSL
8	12.742226797467591	0.5017551762040262		8	25	cnn_epch100	v6200	Y08WOMTSL
9	13.07771686105981	0.48397011380292454		9	25	cnn_epch100	v6200	Y08WOMTSL
0	12.121951960665417	0.5042797738577469		0	25	cnn_epch100	v6200	Y04WOMTSR
1	12.593372284564	0.48896474692849906		1	25	cnn_epch100	v6200	Y04WOMTSR
2	12.028990179045383	0.4951868615361372		2	25	cnn_epch100	v6200	Y04WOMTSR
3	12.25300628111217	0.504048084506851		3	25	cnn_epch100	v6200	Y04WOMTSR
4	12.45154751876652	0.47951575751578673		4	25	cnn_epch100	v6200	Y04WOMTSR
5	12.4910770162384	0.47782371373987714		5	25	cnn_epch100	v6200	Y04WOMTSR
6	12.137871425990904	0.48844485396064696		6	25	cnn_epch100	v6200	Y04WOMTSR
7	12.36211599740442	0.495868772019079		7	25	cnn_epch100	v6200	Y04WOMTSR
8	12.32733883011146	0.47954076919603184		8	25	cnn_epch100	v6200	Y04WOMTSR
9	12.30311253834772	0.5005850983052625		9	25	cnn_epch100	v6200	Y04WOMTSR
0	12.7476626152078	0.4895446163868693		0	25	cnn_epch100	v6201	Y08WOMTSL
1	13.011029569701853	0.48994101103099064		1	25	cnn_epch100	v6201	Y08WOMTSL
2	12.16777337224814	0.5046615427028818		2	25	cnn_epch100	v6201	Y08WOMTSL
3	13.06848281433396	0.48977859206818875		3	25	cnn_epch100	v6201	Y08WOMTSL
4	12.853227606081871	0.5026814694011041		4	25	cnn_epch100	v6201	Y08WOMTSL
5	13.091945592029743	0.49521482680323164		5	25	cnn_epch100	v6201	Y08WOMTSL
6	12.395272462261229	0.5000661853389757		6	25	cnn_epch100	v6201	Y08WOMTSL
7	12.31032528640144	0.510972737098506		7	25	cnn_epch100	v6201	Y08WOMTSL
8	12.695983945653632	0.5100918575269632		8	25	cnn_epch100	v6201	Y08WOMTSL
9	12.841854873633816	0.5099681243326379		9	25	cnn_epch100	v6201	Y08WOMTSL
0	11.869087422603233	0.5298458889746926		0	25	cnn_epch100	v6201	Y08WOMTSR
1	11.978858855886452	0.524497960908027		1	25	cnn_epch100	v6201	Y08WOMTSR
2	11.901861194210962	0.5539593557108253		2	25	cnn_epch100	v6201	Y08WOMTSR
3	12.240950227056189	0.5079139079889762		3	25	cnn_epch100	v6201	Y08WOMTSR
4	11.868707073076484	0.5380657244108417		4	25	cnn_epch100	v6201	Y08WOMTSR
5	11.758141964538126	0.5163137414900772		5	25	cnn_epch100	v6201	Y08WOMTSR
6	11.791313469642528	0.556959650976593		6	25	cnn_epch100	v6201	Y08WOMTSR
7	11.810365625142069	0.5572056399686803		7	25	cnn_epch100	v6201	Y08WOMTSR
8	12.121144186576895	0.5247556042534801		8	25	cnn_epch100	v6201	Y08WOMTSR
9	11.746189766604362	0.5333411242082043		9	25	cnn_epch100	v6201	Y08WOMTSR
0	12.14128335895674	0.49639358701107783		0	25	cnn_epch100	v6201	Y04WOMTSR
1	12.500906118975644	0.48243363096948966		1	25	cnn_epch100	v6201	Y04WOMTSR
2	11.96189965014576	0.5017741702908308		2	25	cnn_epch100	v6201	Y04WOMTSR
3	12.19108934075138	0.5086594586921971		3	25	cnn_epch100	v6201	Y04WOMTSR
4	12.56551051926248	0.4644685144782206		4	25	cnn_epch100	v6201	Y04WOMTSR
5	12.322082136897908	0.4965193159166705		5	25	cnn_epch100	v6201	Y04WOMTSR
6	12.084986549637838	0.4960145087839993		6	25	cnn_epch100	v6201	Y04WOMTSR
7	12.168872643525251	0.500905618871551		7	25	cnn_epch100	v6201	Y04WOMTSR
8	12.335703107823534	0.48405027777833703		8	25	cnn_epch100	v6201	Y04WOMTSR
9	12.29957505589689	0.4945893114728821		9	25	cnn_epch100	v6201	Y04WOMTSR
0	12.055743941697004	0.597230352733112		0	25	cnn_epch100	v6201	Y04WOMTSL
1	11.898948561964769	0.5932418849295846		1	25	cnn_epch100	v6201	Y04WOMTSL
2	11.837969331966676	0.5842087214401044		2	25	cnn_epch100	v6201	Y04WOMTSL
3	11.776825208453667	0.5699279867578956		3	25	cnn_epch100	v6201	Y04WOMTSL
4	11.842511176112357	0.5836930869869885		4	25	cnn_epch100	v6201	Y04WOMTSL
5	11.4345745231145	0.5749157427683268		5	25	cnn_epch100	v6201	Y04WOMTSL
6	11.794884048555693	0.5759877333896806		6	25	cnn_epch100	v6201	Y04WOMTSL
7	12.091926432880925	0.6019398395208302		7	25	cnn_epch100	v6201	Y04WOMTSL
8	11.71913205821389	0.5888974738808684		8	25	cnn_epch100	v6201	Y04WOMTSL
9	11.629439616188405	0.5783392673842136		9	25	cnn_epch100	v6201	Y04WOMTSL
0	12.86016053050824	0.40986324655756146		0	25	cnn_epch100	v6202	Y08WOMTSR
1	12.465518432604748	0.4602637678888279		1	25	cnn_epch100	v6202	Y08WOMTSR
2	12.702378003754315	0.4567894895057261		2	25	cnn_epch100	v6202	Y08WOMTSR
3	12.84907203790034	0.42228371095173545		3	25	cnn_epch100	v6202	Y08WOMTSR
4	12.694334135042151	0.44369933917261695		4	25	cnn_epch100	v6202	Y08WOMTSR
5	12.36884665565188	0.43870155315631976		5	25	cnn_epch100	v6202	Y08WOMTSR
6	12.35547839985012	0.45724295642929996		6	25	cnn_epch100	v6202	Y08WOMTSR
7	12.833836349132698	0.42509320326570205		7	25	cnn_epch100	v6202	Y08WOMTSR
8	12.839831938387016	0.4208893897025797		8	25	cnn_epch100	v6202	Y08WOMTSR
9	12.513700452742247	0.4479246990623074		9	25	cnn_epch100	v6202	Y08WOMTSR
0	12.156125817204034	0.584348486132081		0	25	cnn_epch100	v6202	Y04WOMTSL
1	12.120179370414286	0.5757822835214105		1	25	cnn_epch100	v6202	Y04WOMTSL
2	11.973119183575289	0.5685656754114697		2	25	cnn_epch100	v6202	Y04WOMTSL
3	12.213132252875386	0.5489895799867852		3	25	cnn_epch100	v6202	Y04WOMTSL
4	12.058394781704743	0.5601419964369642		4	25	cnn_epch100	v6202	Y04WOMTSL
5	11.591572126018862	0.5620055270965093		5	25	cnn_epch100	v6202	Y04WOMTSL
6	11.95723977490742	0.5503779856842127		6	25	cnn_epch100	v6202	Y04WOMTSL
7	12.237325566128249	0.5909455523555611		7	25	cnn_epch100	v6202	Y04WOMTSL
8	11.627820007740938	0.5819938182205053		8	25	cnn_epch100	v6202	Y04WOMTSL
9	11.81919138859632	0.5545255768108797		9	25	cnn_epch100	v6202	Y04WOMTSL
0	12.713727835183988	0.48641424546026923		0	25	cnn_epch100	v6202	Y08WOMTSL
1	13.180169119302594	0.4715402809643789		1	25	cnn_epch100	v6202	Y08WOMTSL
2	12.120867469599329	0.5062185988277604		2	25	cnn_epch100	v6202	Y08WOMTSL
3	12.901140741465513	0.4919415572566521		3	25	cnn_epch100	v6202	Y08WOMTSL
4	12.750952001424311	0.49927357491617463		4	25	cnn_epch100	v6202	Y08WOMTSL
5	12.71407501852463	0.48766928320185876		5	25	cnn_epch100	v6202	Y08WOMTSL
6	12.543401055357402	0.49670502174064096		6	25	cnn_epch100	v6202	Y08WOMTSL
7	12.455168873066162	0.4933799137894937		7	25	cnn_epch100	v6202	Y08WOMTSL
8	12.871089455708594	0.49514088733905715		8	25	cnn_epch100	v6202	Y08WOMTSL
9	13.018217954673007	0.5051860698195705		9	25	cnn_epch100	v6202	Y08WOMTSL
0	12.490187914695712	0.4707622392740549		0	25	cnn_epch100	v6202	Y04WOMTSR
1	12.660785348332874	0.4834252335366766		1	25	cnn_epch100	v6202	Y04WOMTSR
2	12.027031964227854	0.49463421735704605		2	25	cnn_epch100	v6202	Y04WOMTSR
3	12.444203535825755	0.481549008761616		3	25	cnn_epch100	v6202	Y04WOMTSR
4	12.652861107941495	0.4494978272546339		4	25	cnn_epch100	v6202	Y04WOMTSR
5	12.444821479637293	0.48191975146678345		5	25	cnn_epch100	v6202	Y04WOMTSR
6	12.320202231887292	0.46822606476757384		6	25	cnn_epch100	v6202	Y04WOMTSR
7	12.538489372872512	0.46405035447405124		7	25	cnn_epch100	v6202	Y04WOMTSR
8	12.32942943010212	0.48153612904188714		8	25	cnn_epch100	v6202	Y04WOMTSR
9	12.41678795699109	0.4830800315300935		9	25	cnn_epch100	v6202	Y04WOMTSR
0	12.720865142830135	0.43411211550568934		0	25	cnn_epch100	v6203	Y08WOMTSR
1	12.694133310681735	0.42797148166588167		1	25	cnn_epch100	v6203	Y08WOMTSR
2	13.018048430697116	0.4330102950487999		2	25	cnn_epch100	v6203	Y08WOMTSR
3	12.960346081887364	0.424870075123704		3	25	cnn_epch100	v6203	Y08WOMTSR
4	12.71710147623029	0.43833262469501677		4	25	cnn_epch100	v6203	Y08WOMTSR
5	12.6230391988772	0.4096035872878042		5	25	cnn_epch100	v6203	Y08WOMTSR
6	12.511123065891493	0.4364448052749806		6	25	cnn_epch100	v6203	Y08WOMTSR
7	12.736649952762454	0.4367091097164166		7	25	cnn_epch100	v6203	Y08WOMTSR
8	12.726754419307856	0.4349297953015618		8	25	cnn_epch100	v6203	Y08WOMTSR
9	12.481974045019117	0.4445999502553504		9	25	cnn_epch100	v6203	Y08WOMTSR
0	12.615717108144938	0.45676162635824447		0	25	cnn_epch100	v6203	Y04WOMTSR
1	12.374630397559386	0.5012105171319984		1	25	cnn_epch100	v6203	Y04WOMTSR
2	12.12046739602791	0.4837803579864756		2	25	cnn_epch100	v6203	Y04WOMTSR
3	12.17614093658113	0.5095092145331044		3	25	cnn_epch100	v6203	Y04WOMTSR
4	12.455279943918494	0.47686952255564935		4	25	cnn_epch100	v6203	Y04WOMTSR
5	12.46673839270774	0.4784310492971944		5	25	cnn_epch100	v6203	Y04WOMTSR
6	12.061702489779128	0.49703416738627115		6	25	cnn_epch100	v6203	Y04WOMTSR
7	12.16062842149977	0.4958123999152793		7	25	cnn_epch100	v6203	Y04WOMTSR
8	12.288531860942266	0.48223540044875246		8	25	cnn_epch100	v6203	Y04WOMTSR
9	12.414804770731823	0.49036870732702104		9	25	cnn_epch100	v6203	Y04WOMTSR
0	12.980522309651572	0.46449989936336195		0	25	cnn_epch100	v6203	Y08WOMTSL
1	13.529633947265207	0.4532276009981382		1	25	cnn_epch100	v6203	Y08WOMTSL
2	12.431757387362834	0.47584391724984126		2	25	cnn_epch100	v6203	Y08WOMTSL
3	13.079861741118735	0.47386370818499035		3	25	cnn_epch100	v6203	Y08WOMTSL
4	12.952854724312296	0.4866754999185094		4	25	cnn_epch100	v6203	Y08WOMTSL
5	13.280055249023723	0.4573007717914027		5	25	cnn_epch100	v6203	Y08WOMTSL
6	12.691306010686864	0.4814788997623838		6	25	cnn_epch100	v6203	Y08WOMTSL
7	12.568461197980223	0.4793957466397487		7	25	cnn_epch100	v6203	Y08WOMTSL
8	12.770519469487716	0.4974145126819631		8	25	cnn_epch100	v6203	Y08WOMTSL
9	12.87659754114613	0.5080673793708927		9	25	cnn_epch100	v6203	Y08WOMTSL
0	12.208892395834916	0.5782472342719684		0	25	cnn_epch100	v6203	Y04WOMTSL
1	11.978013036085825	0.5867444535749771		1	25	cnn_epch100	v6203	Y04WOMTSL
2	11.91074135381665	0.576367755774329		2	25	cnn_epch100	v6203	Y04WOMTSL
3	11.857972105156485	0.5730795920233206		3	25	cnn_epch100	v6203	Y04WOMTSL
4	11.778319652711	0.5844621581322662		4	25	cnn_epch100	v6203	Y04WOMTSL
5	11.48323224506456	0.5688752659296119		5	25	cnn_epch100	v6203	Y04WOMTSL
6	12.057860660678774	0.5535390635028761		6	25	cnn_epch100	v6203	Y04WOMTSL
7	12.382782900659006	0.5754163600769575		7	25	cnn_epch100	v6203	Y04WOMTSL
8	11.44722204281935	0.5978153530987775		8	25	cnn_epch100	v6203	Y04WOMTSL
9	12.024943558933424	0.5509748034659616		9	25	cnn_epch100	v6203	Y04WOMTSL
0	12.662446519672535	0.4323422967460647		0	25	cnn_epch100	v6204	Y08WOMTSR
1	12.63368212847933	0.44521458927592117		1	25	cnn_epch100	v6204	Y08WOMTSR
2	12.654815953769978	0.45990998836392666		2	25	cnn_epch100	v6204	Y08WOMTSR
3	12.856228599587212	0.4260070174046771		3	25	cnn_epch100	v6204	Y08WOMTSR
4	12.647176661064252	0.4480006672310963		4	25	cnn_epch100	v6204	Y08WOMTSR
5	12.31223398851184	0.4544918797270604		5	25	cnn_epch100	v6204	Y08WOMTSR
6	12.397617959156737	0.4540002825533463		6	25	cnn_epch100	v6204	Y08WOMTSR
7	12.783342079564097	0.43930591459998836		7	25	cnn_epch100	v6204	Y08WOMTSR
8	12.875582781935854	0.4121858417292703		8	25	cnn_epch100	v6204	Y08WOMTSR
9	12.500167372665222	0.43936094102819234		9	25	cnn_epch100	v6204	Y08WOMTSR
0	13.019870708610402	0.4603266827555524		0	25	cnn_epch100	v6204	Y08WOMTSL
1	13.140529929751851	0.4784366278788687		1	25	cnn_epch100	v6204	Y08WOMTSL
2	12.27894988289639	0.48684469946585734		2	25	cnn_epch100	v6204	Y08WOMTSL
3	13.081167940652698	0.4699034160449636		3	25	cnn_epch100	v6204	Y08WOMTSL
4	12.825129511013682	0.49296609566294697		4	25	cnn_epch100	v6204	Y08WOMTSL
5	12.98938101870116	0.48193499025489406		5	25	cnn_epch100	v6204	Y08WOMTSL
6	12.545518169675898	0.49050861266996004		6	25	cnn_epch100	v6204	Y08WOMTSL
7	12.34447731633586	0.5070210885439863		7	25	cnn_epch100	v6204	Y08WOMTSL
8	12.77923381187631	0.49942085228137234		8	25	cnn_epch100	v6204	Y08WOMTSL
9	12.863476814009946	0.5119469617292821		9	25	cnn_epch100	v6204	Y08WOMTSL
0	12.523751364552028	0.5498926546024244		0	25	cnn_epch100	v6204	Y04WOMTSL
1	12.565135183147218	0.5338081756345229		1	25	cnn_epch100	v6204	Y04WOMTSL
2	12.279851072516555	0.5430299175456754		2	25	cnn_epch100	v6204	Y04WOMTSL
3	11.823603231008114	0.5610956884127937		3	25	cnn_epch100	v6204	Y04WOMTSL
4	12.153858654819874	0.5470343825315445		4	25	cnn_epch100	v6204	Y04WOMTSL
5	11.607970684213372	0.5551286685237866		5	25	cnn_epch100	v6204	Y04WOMTSL
6	12.04912488864392	0.5508422349583977		6	25	cnn_epch100	v6204	Y04WOMTSL
7	12.300265801643809	0.5680844282261172		7	25	cnn_epch100	v6204	Y04WOMTSL
8	12.146047010263262	0.5469408381491433		8	25	cnn_epch100	v6204	Y04WOMTSL
9	11.885363697788843	0.5480140802589119		9	25	cnn_epch100	v6204	Y04WOMTSL
0	11.887613757047706	0.5293240776435432		0	25	cnn_epch100	v6204	Y04WOMTSR
1	12.299152601329917	0.5093102063430507		1	25	cnn_epch100	v6204	Y04WOMTSR
2	11.76538898183211	0.5254648793618505		2	25	cnn_epch100	v6204	Y04WOMTSR
3	12.407496388589903	0.4941388881280544		3	25	cnn_epch100	v6204	Y04WOMTSR
4	12.381196701319237	0.49299357707206737		4	25	cnn_epch100	v6204	Y04WOMTSR
5	12.143620149344311	0.5151590274711002		5	25	cnn_epch100	v6204	Y04WOMTSR
6	11.960891778106042	0.512656953499917		6	25	cnn_epch100	v6204	Y04WOMTSR
7	11.924634168001244	0.5235676932834605		7	25	cnn_epch100	v6204	Y04WOMTSR
8	12.177702600729578	0.49663244458559574		8	25	cnn_epch100	v6204	Y04WOMTSR
9	12.094411209908545	0.5283234197038975		9	25	cnn_epch100	v6204	Y04WOMTSR
0	11.843808408743298	0.5343345703815917		0	25	cnn_epch100	v6205	Y08WOMTSR
1	12.282885700616443	0.4967003609998757		1	25	cnn_epch100	v6205	Y08WOMTSR
2	11.868072827564347	0.5578205651006753		2	25	cnn_epch100	v6205	Y08WOMTSR
3	12.16681525089318	0.5239194093661923		3	25	cnn_epch100	v6205	Y08WOMTSR
4	11.94486614639732	0.536967146557452		4	25	cnn_epch100	v6205	Y08WOMTSR
5	11.702431597932131	0.5281667640279746		5	25	cnn_epch100	v6205	Y08WOMTSR
6	11.468331901049725	0.5620096623901144		6	25	cnn_epch100	v6205	Y08WOMTSR
7	11.650031757776722	0.5677898824658769		7	25	cnn_epch100	v6205	Y08WOMTSR
8	11.883083126274622	0.5396763979477114		8	25	cnn_epch100	v6205	Y08WOMTSR
9	11.693162622782904	0.5468941801031773		9	25	cnn_epch100	v6205	Y08WOMTSR
0	12.081274330373192	0.5928908346621855		0	25	cnn_epch100	v6205	Y04WOMTSL
1	12.012778303237416	0.5870287639953453		1	25	cnn_epch100	v6205	Y04WOMTSL
2	11.988339065777945	0.58862690734929		2	25	cnn_epch100	v6205	Y04WOMTSL
3	11.671753286300358	0.5757145156177914		3	25	cnn_epch100	v6205	Y04WOMTSL
4	11.778965576391125	0.5869156898044737		4	25	cnn_epch100	v6205	Y04WOMTSL
5	11.435365774066245	0.5739974236730574		5	25	cnn_epch100	v6205	Y04WOMTSL
6	11.809556503639945	0.5689922727139846		6	25	cnn_epch100	v6205	Y04WOMTSL
7	12.093933507277304	0.6115185629833877		7	25	cnn_epch100	v6205	Y04WOMTSL
8	11.184959608913932	0.6214077204005174		8	25	cnn_epch100	v6205	Y04WOMTSL
9	11.741211916410672	0.5642030812110373		9	25	cnn_epch100	v6205	Y04WOMTSL
0	11.716711903259972	0.549578480122783		0	25	cnn_epch100	v6205	Y04WOMTSR
1	12.138764996104005	0.525453688257325		1	25	cnn_epch100	v6205	Y04WOMTSR
2	11.732527430447083	0.5302977735850423		2	25	cnn_epch100	v6205	Y04WOMTSR
3	12.133727180093912	0.539905691181604		3	25	cnn_epch100	v6205	Y04WOMTSR
4	12.196758332283084	0.5153691457307537		4	25	cnn_epch100	v6205	Y04WOMTSR
5	11.929981310774185	0.5402161869302923		5	25	cnn_epch100	v6205	Y04WOMTSR
6	11.769038164441668	0.5320406113274015		6	25	cnn_epch100	v6205	Y04WOMTSR
7	11.883069214669934	0.5272789054359343		7	25	cnn_epch100	v6205	Y04WOMTSR
8	12.07134961618424	0.5308391765423303		8	25	cnn_epch100	v6205	Y04WOMTSR
9	12.04409192481929	0.5266814774570838		9	25	cnn_epch100	v6205	Y04WOMTSR
0	13.223032203236835	0.4707869011308982		0	25	cnn_epch100	v6205	Y08WOMTSL
1	13.23421453885068	0.4911675043601012		1	25	cnn_epch100	v6205	Y08WOMTSL
2	12.275837852031414	0.48949656448171025		2	25	cnn_epch100	v6205	Y08WOMTSL
3	12.907169171361987	0.48682779077474725		3	25	cnn_epch100	v6205	Y08WOMTSL
4	12.908965013344313	0.4805886295832695		4	25	cnn_epch100	v6205	Y08WOMTSL
5	12.710826563936156	0.48622988599550754		5	25	cnn_epch100	v6205	Y08WOMTSL
6	12.474591310556969	0.5005586604714598		6	25	cnn_epch100	v6205	Y08WOMTSL
7	12.648377657787108	0.49489387692290954		7	25	cnn_epch100	v6205	Y08WOMTSL
8	12.81948643921166	0.49296241637371124		8	25	cnn_epch100	v6205	Y08WOMTSL
9	12.968170983583006	0.4981549063644248		9	25	cnn_epch100	v6205	Y08WOMTSL
0	12.885265002803884	0.40502567296443287		0	25	cnn_epch100	v6206	Y08WOMTSR
1	12.574325546077974	0.4396306291611367		1	25	cnn_epch100	v6206	Y08WOMTSR
2	12.721769973215036	0.45018235883970315		2	25	cnn_epch100	v6206	Y08WOMTSR
3	12.871669362534757	0.4191832091066514		3	25	cnn_epch100	v6206	Y08WOMTSR
4	12.754782148078773	0.42772272778144427		4	25	cnn_epch100	v6206	Y08WOMTSR
5	12.654303652840822	0.40127107587007466		5	25	cnn_epch100	v6206	Y08WOMTSR
6	12.279090478866316	0.46880872551577496		6	25	cnn_epch100	v6206	Y08WOMTSR
7	12.86738434613378	0.42437022579929684		7	25	cnn_epch100	v6206	Y08WOMTSR
8	12.894966376804891	0.40343067221639434		8	25	cnn_epch100	v6206	Y08WOMTSR
9	12.67379289108094	0.41052961593454124		9	25	cnn_epch100	v6206	Y08WOMTSR
0	12.284797534792911	0.4886280902415926		0	25	cnn_epch100	v6206	Y04WOMTSR
1	12.78717916721011	0.4869469751743263		1	25	cnn_epch100	v6206	Y04WOMTSR
2	11.951443787574052	0.5040372228289759		2	25	cnn_epch100	v6206	Y04WOMTSR
3	12.2724543430738	0.4980512396563994		3	25	cnn_epch100	v6206	Y04WOMTSR
4	12.581902270658054	0.46781922460428166		4	25	cnn_epch100	v6206	Y04WOMTSR
5	12.366768456513611	0.488311996243031		5	25	cnn_epch100	v6206	Y04WOMTSR
6	12.038406354277171	0.5024522728193787		6	25	cnn_epch100	v6206	Y04WOMTSR
7	12.158211619601454	0.49607429553106536		7	25	cnn_epch100	v6206	Y04WOMTSR
8	12.246970190051726	0.49677593271247983		8	25	cnn_epch100	v6206	Y04WOMTSR
9	12.088146137997684	0.5248150909928091		9	25	cnn_epch100	v6206	Y04WOMTSR
0	12.117938368695953	0.588963322116207		0	25	cnn_epch100	v6206	Y04WOMTSL
1	12.12879842583146	0.5686400457638678		1	25	cnn_epch100	v6206	Y04WOMTSL
2	12.024483172428202	0.5671843937083771		2	25	cnn_epch100	v6206	Y04WOMTSL
3	11.783835420780262	0.5778241821313307		3	25	cnn_epch100	v6206	Y04WOMTSL
4	11.925621973034616	0.5748340513143476		4	25	cnn_epch100	v6206	Y04WOMTSL
5	11.450954301054388	0.5771057144373413		5	25	cnn_epch100	v6206	Y04WOMTSL
6	11.825265711655662	0.5634423629262699		6	25	cnn_epch100	v6206	Y04WOMTSL
7	11.9467072956844	0.6088477503765228		7	25	cnn_epch100	v6206	Y04WOMTSL
8	11.380064524863297	0.6048134006146911		8	25	cnn_epch100	v6206	Y04WOMTSL
9	11.92918600888854	0.5443768957658381		9	25	cnn_epch100	v6206	Y04WOMTSL
0	12.79039249035173	0.47471682464311343		0	25	cnn_epch100	v6206	Y08WOMTSL
1	13.058641587624	0.4863737563629531		1	25	cnn_epch100	v6206	Y08WOMTSL
2	12.3128964482856	0.49138635074526266		2	25	cnn_epch100	v6206	Y08WOMTSL
3	13.233876618589663	0.46235726966918905		3	25	cnn_epch100	v6206	Y08WOMTSL
4	12.890127822535462	0.4799301745785234		4	25	cnn_epch100	v6206	Y08WOMTSL
5	12.693166404068052	0.4940635106418369		5	25	cnn_epch100	v6206	Y08WOMTSL
6	13.090541186259406	0.4826545407861213		6	25	cnn_epch100	v6206	Y08WOMTSL
7	12.457238485780008	0.4906381179389086		7	25	cnn_epch100	v6206	Y08WOMTSL
8	12.764805608041195	0.49791740221622144		8	25	cnn_epch100	v6206	Y08WOMTSL
9	12.88649274789748	0.5038561092328252		9	25	cnn_epch100	v6206	Y08WOMTSL
0	12.684838733690697	0.4433416693150873		0	25	cnn_epch100	v6207	Y08WOMTSR
1	12.796041147145386	0.45873598203144944		1	25	cnn_epch100	v6207	Y08WOMTSR
2	12.72775262193102	0.4633728253395692		2	25	cnn_epch100	v6207	Y08WOMTSR
3	12.732114058387827	0.4363629791011226		3	25	cnn_epch100	v6207	Y08WOMTSR
4	12.60402176292145	0.4513883442811307		4	25	cnn_epch100	v6207	Y08WOMTSR
5	12.285240797067088	0.44575887951943377		5	25	cnn_epch100	v6207	Y08WOMTSR
6	12.142536870297384	0.48839450241290455		6	25	cnn_epch100	v6207	Y08WOMTSR
7	12.446636822909555	0.4748268594065069		7	25	cnn_epch100	v6207	Y08WOMTSR
8	12.694986578152935	0.4502159771502327		8	25	cnn_epch100	v6207	Y08WOMTSR
9	12.34590304436097	0.45992334581266836		9	25	cnn_epch100	v6207	Y08WOMTSR
0	13.020318775600758	0.4596343639522979		0	25	cnn_epch100	v6207	Y08WOMTSL
1	13.147856701125583	0.4805169575378254		1	25	cnn_epch100	v6207	Y08WOMTSL
2	12.416243953572769	0.48302308876473193		2	25	cnn_epch100	v6207	Y08WOMTSL
3	12.990125307164414	0.47915520133920003		3	25	cnn_epch100	v6207	Y08WOMTSL
4	12.772947147552124	0.4952117968604714		4	25	cnn_epch100	v6207	Y08WOMTSL
5	12.762828393848444	0.48257865435421426		5	25	cnn_epch100	v6207	Y08WOMTSL
6	12.590805307581284	0.4907747926702011		6	25	cnn_epch100	v6207	Y08WOMTSL
7	12.44867755750917	0.49950385076774134		7	25	cnn_epch100	v6207	Y08WOMTSL
8	12.704774319789404	0.5074056581188084		8	25	cnn_epch100	v6207	Y08WOMTSL
9	13.016752379934443	0.4917998637406731		9	25	cnn_epch100	v6207	Y08WOMTSL
0	12.461175357819217	0.5621879395408296		0	25	cnn_epch100	v6207	Y04WOMTSL
1	12.265190401608937	0.5566515191018492		1	25	cnn_epch100	v6207	Y04WOMTSL
2	12.239088221986815	0.5472872687146058		2	25	cnn_epch100	v6207	Y04WOMTSL
3	12.158825124846455	0.5576826678106407		3	25	cnn_epch100	v6207	Y04WOMTSL
4	11.962691902210448	0.5711151183544854		4	25	cnn_epch100	v6207	Y04WOMTSL
5	11.833789884494184	0.5350967248522747		5	25	cnn_epch100	v6207	Y04WOMTSL
6	11.981373667630502	0.5543681014991982		6	25	cnn_epch100	v6207	Y04WOMTSL
7	12.14587173908398	0.5828275785988484		7	25	cnn_epch100	v6207	Y04WOMTSL
8	11.543607501401844	0.594766518144151		8	25	cnn_epch100	v6207	Y04WOMTSL
9	11.88821786881321	0.5511627096389058		9	25	cnn_epch100	v6207	Y04WOMTSL
0	12.106118814996815	0.5090315134934948		0	25	cnn_epch100	v6207	Y04WOMTSR
1	12.653106705926202	0.473365732026761		1	25	cnn_epch100	v6207	Y04WOMTSR
2	12.292219448510185	0.4718235278637384		2	25	cnn_epch100	v6207	Y04WOMTSR
3	12.939185812949455	0.43714383624750397		3	25	cnn_epch100	v6207	Y04WOMTSR
4	12.943139466548114	0.4508636914670185		4	25	cnn_epch100	v6207	Y04WOMTSR
5	12.54716242711274	0.46565647382593944		5	25	cnn_epch100	v6207	Y04WOMTSR
6	12.394575054185422	0.4885238100980073		6	25	cnn_epch100	v6207	Y04WOMTSR
7	12.41884100728502	0.47350681048566495		7	25	cnn_epch100	v6207	Y04WOMTSR
8	12.309634896839064	0.485536304155982		8	25	cnn_epch100	v6207	Y04WOMTSR
9	12.431846059949622	0.4822466504175091		9	25	cnn_epch100	v6207	Y04WOMTSR
0	12.79892146800038	0.4843586696006349		0	25	cnn_epch100	v6208	Y08WOMTSL
1	13.058475572491185	0.49665144276883244		1	25	cnn_epch100	v6208	Y08WOMTSL
2	12.342682862999355	0.5016460866534358		2	25	cnn_epch100	v6208	Y08WOMTSL
3	12.989882745940935	0.49292788415149197		3	25	cnn_epch100	v6208	Y08WOMTSL
4	12.707335428214574	0.5160362769534378		4	25	cnn_epch100	v6208	Y08WOMTSL
5	12.51713191779674	0.5107458128930387		5	25	cnn_epch100	v6208	Y08WOMTSL
6	12.454293656366229	0.5019629668303102		6	25	cnn_epch100	v6208	Y08WOMTSL
7	12.33172283331973	0.5103315060796747		7	25	cnn_epch100	v6208	Y08WOMTSL
8	12.636639163988418	0.5192088860522139		8	25	cnn_epch100	v6208	Y08WOMTSL
9	12.788727112088994	0.5166077640158215		9	25	cnn_epch100	v6208	Y08WOMTSL
0	12.72497848785641	0.42188481451378784		0	25	cnn_epch100	v6208	Y08WOMTSR
1	12.563782693346845	0.44568610030525835		1	25	cnn_epch100	v6208	Y08WOMTSR
2	12.671203658476578	0.45822067935061916		2	25	cnn_epch100	v6208	Y08WOMTSR
3	12.817117270162411	0.4264757266314462		3	25	cnn_epch100	v6208	Y08WOMTSR
4	12.798987665180691	0.4273845117552953		4	25	cnn_epch100	v6208	Y08WOMTSR
5	12.589148151531578	0.4121359357790028		5	25	cnn_epch100	v6208	Y08WOMTSR
6	12.291444066803074	0.4657365006746407		6	25	cnn_epch100	v6208	Y08WOMTSR
7	12.853574992788785	0.43141162489357193		7	25	cnn_epch100	v6208	Y08WOMTSR
8	12.79630250519321	0.4205969161542406		8	25	cnn_epch100	v6208	Y08WOMTSR
9	12.583876297503616	0.4202727568248497		9	25	cnn_epch100	v6208	Y08WOMTSR
0	12.053662698457533	0.5255006170588841		0	25	cnn_epch100	v6208	Y04WOMTSR
1	12.357688372513028	0.507069334644716		1	25	cnn_epch100	v6208	Y04WOMTSR
2	11.876767060008865	0.5187231220240864		2	25	cnn_epch100	v6208	Y04WOMTSR
3	12.292655630636895	0.5028881910175768		3	25	cnn_epch100	v6208	Y04WOMTSR
4	12.3075030305786	0.5003872612603361		4	25	cnn_epch100	v6208	Y04WOMTSR
5	12.166751793738236	0.5182840108392291		5	25	cnn_epch100	v6208	Y04WOMTSR
6	11.951127014092725	0.5125031328152145		6	25	cnn_epch100	v6208	Y04WOMTSR
7	12.11039439954664	0.5198566643649132		7	25	cnn_epch100	v6208	Y04WOMTSR
8	12.217212258833532	0.4932335953372062		8	25	cnn_epch100	v6208	Y04WOMTSR
9	12.237272549921926	0.5208324363112842		9	25	cnn_epch100	v6208	Y04WOMTSR
0	12.24897891463271	0.5802889517734398		0	25	cnn_epch100	v6208	Y04WOMTSL
1	12.112335793913283	0.5707408271093359		1	25	cnn_epch100	v6208	Y04WOMTSL
2	11.879364954059447	0.5772121910358775		2	25	cnn_epch100	v6208	Y04WOMTSL
3	11.64990927737368	0.5774511073424096		3	25	cnn_epch100	v6208	Y04WOMTSL
4	11.95794890507668	0.580673256680534		4	25	cnn_epch100	v6208	Y04WOMTSL
5	11.501039293716724	0.568525714252822		5	25	cnn_epch100	v6208	Y04WOMTSL
6	12.123897255642712	0.5717131975332458		6	25	cnn_epch100	v6208	Y04WOMTSL
7	12.027771255134171	0.5941706289936969		7	25	cnn_epch100	v6208	Y04WOMTSL
8	11.48943992864667	0.5987848844537389		8	25	cnn_epch100	v6208	Y04WOMTSL
9	11.851167895495736	0.5633891582052494		9	25	cnn_epch100	v6208	Y04WOMTSL
0	12.300045175641236	0.49373212695464974		0	25	cnn_epch100	v6209	Y04WOMTSR
1	12.463580919015026	0.48569964445655595		1	25	cnn_epch100	v6209	Y04WOMTSR
2	11.952660710893596	0.5044489363793432		2	25	cnn_epch100	v6209	Y04WOMTSR
3	12.217356781061907	0.5043992766004725		3	25	cnn_epch100	v6209	Y04WOMTSR
4	12.567110079367296	0.47173728689192324		4	25	cnn_epch100	v6209	Y04WOMTSR
5	12.291095744144007	0.4967387345964881		5	25	cnn_epch100	v6209	Y04WOMTSR
6	12.10631361834955	0.4922638232787309		6	25	cnn_epch100	v6209	Y04WOMTSR
7	12.09644670651684	0.5053458473516516		7	25	cnn_epch100	v6209	Y04WOMTSR
8	12.316180946470183	0.4766520042229832		8	25	cnn_epch100	v6209	Y04WOMTSR
9	12.196653446819257	0.5137275466226127		9	25	cnn_epch100	v6209	Y04WOMTSR
0	12.159864632895056	0.5991365162233682		0	25	cnn_epch100	v6209	Y04WOMTSL
1	11.858291582375818	0.5952732353005097		1	25	cnn_epch100	v6209	Y04WOMTSL
2	11.789331834755812	0.594089878949365		2	25	cnn_epch100	v6209	Y04WOMTSL
3	11.574036078251757	0.5916603359802989		3	25	cnn_epch100	v6209	Y04WOMTSL
4	11.81103054442168	0.5881113336017397		4	25	cnn_epch100	v6209	Y04WOMTSL
5	11.340761546478255	0.5857911002327456		5	25	cnn_epch100	v6209	Y04WOMTSL
6	11.635597936645278	0.5870773834626665		6	25	cnn_epch100	v6209	Y04WOMTSL
7	11.912793262652544	0.6039777005861179		7	25	cnn_epch100	v6209	Y04WOMTSL
8	11.563141329825338	0.6080904209068936		8	25	cnn_epch100	v6209	Y04WOMTSL
9	11.698234905348286	0.569239192405755		9	25	cnn_epch100	v6209	Y04WOMTSL
0	12.08767248237968	0.5356204222425387		0	25	cnn_epch100	v6209	Y08WOMTSR
1	12.208849817788437	0.5082721139451396		1	25	cnn_epch100	v6209	Y08WOMTSR
2	11.828226259124486	0.5683033656440842		2	25	cnn_epch100	v6209	Y08WOMTSR
3	12.147609920090773	0.5142819723777626		3	25	cnn_epch100	v6209	Y08WOMTSR
4	11.9024860856124	0.5405962743225419		4	25	cnn_epch100	v6209	Y08WOMTSR
5	11.625520447496678	0.5336454424752863		5	25	cnn_epch100	v6209	Y08WOMTSR
6	11.440454040024722	0.5650904949607861		6	25	cnn_epch100	v6209	Y08WOMTSR
7	11.831924963892993	0.5538311559892185		7	25	cnn_epch100	v6209	Y08WOMTSR
8	11.921249682166192	0.5314424362546731		8	25	cnn_epch100	v6209	Y08WOMTSR
9	12.129923337045271	0.5272619442432716		9	25	cnn_epch100	v6209	Y08WOMTSR
0	12.592862721214033	0.502676978932825		0	25	cnn_epch100	v6209	Y08WOMTSL
1	12.894142778346255	0.5049103826527089		1	25	cnn_epch100	v6209	Y08WOMTSL
2	12.442455561367096	0.5056259638530879		2	25	cnn_epch100	v6209	Y08WOMTSL
3	12.79603234526815	0.504760475399833		3	25	cnn_epch100	v6209	Y08WOMTSL
4	12.71236079961871	0.5043527820901402		4	25	cnn_epch100	v6209	Y08WOMTSL
5	12.633281009946144	0.5000880074869529		5	25	cnn_epch100	v6209	Y08WOMTSL
6	12.335261480646324	0.508605604415048		6	25	cnn_epch100	v6209	Y08WOMTSL
7	12.204585069352133	0.5236010922409807		7	25	cnn_epch100	v6209	Y08WOMTSL
8	12.729960134018054	0.5281363185577246		8	25	cnn_epch100	v6209	Y08WOMTSL
9	12.766830842573729	0.519985510933193		9	25	cnn_epch100	v6209	Y08WOMTSL
0	12.738266968473082	0.48706151084472216		0	25	cnn_epch100	v6210	Y08WOMTSL
1	12.946664311187527	0.500956350830856		1	25	cnn_epch100	v6210	Y08WOMTSL
2	12.136912015620922	0.5062385938921459		2	25	cnn_epch100	v6210	Y08WOMTSL
3	12.822246030118816	0.5010729910907439		3	25	cnn_epch100	v6210	Y08WOMTSL
4	12.57674693094461	0.5184585079299214		4	25	cnn_epch100	v6210	Y08WOMTSL
5	12.543413668939657	0.5091040195556092		5	25	cnn_epch100	v6210	Y08WOMTSL
6	12.289208302016842	0.5148634622535418		6	25	cnn_epch100	v6210	Y08WOMTSL
7	12.217982041410556	0.520565949817916		7	25	cnn_epch100	v6210	Y08WOMTSL
8	12.589833576244835	0.5298944003413277		8	25	cnn_epch100	v6210	Y08WOMTSL
9	12.818479727706643	0.5146293492877125		9	25	cnn_epch100	v6210	Y08WOMTSL
0	12.125787767847324	0.49898351893498727		0	25	cnn_epch100	v6210	Y04WOMTSR
1	12.79487059214048	0.44923075222057196		1	25	cnn_epch100	v6210	Y04WOMTSR
2	12.316154577243644	0.46410738738336066		2	25	cnn_epch100	v6210	Y04WOMTSR
3	13.001808493484178	0.4026459336969346		3	25	cnn_epch100	v6210	Y04WOMTSR
4	12.643040774017546	0.4504212957294575		4	25	cnn_epch100	v6210	Y04WOMTSR
5	12.620443334856509	0.4661148562528603		5	25	cnn_epch100	v6210	Y04WOMTSR
6	12.253910052513406	0.47707586483584113		6	25	cnn_epch100	v6210	Y04WOMTSR
7	12.539644614966168	0.4528653052493322		7	25	cnn_epch100	v6210	Y04WOMTSR
8	12.4789427343777	0.45844660363735856		8	25	cnn_epch100	v6210	Y04WOMTSR
9	12.352591287513048	0.4877077886557489		9	25	cnn_epch100	v6210	Y04WOMTSR
0	12.04832029844162	0.5946618447776073		0	25	cnn_epch100	v6210	Y04WOMTSL
1	12.220862702162211	0.5886014537275606		1	25	cnn_epch100	v6210	Y04WOMTSL
2	11.790415128941394	0.5881086988474299		2	25	cnn_epch100	v6210	Y04WOMTSL
3	11.660816202188458	0.5790237568381343		3	25	cnn_epch100	v6210	Y04WOMTSL
4	11.92215053618449	0.5883216527527432		4	25	cnn_epch100	v6210	Y04WOMTSL
5	11.4777911647268	0.5808174754215992		5	25	cnn_epch100	v6210	Y04WOMTSL
6	11.756039453143169	0.5785563755619134		6	25	cnn_epch100	v6210	Y04WOMTSL
7	11.880092582117204	0.6078295778841512		7	25	cnn_epch100	v6210	Y04WOMTSL
8	11.557888352645088	0.5945365846536717		8	25	cnn_epch100	v6210	Y04WOMTSL
9	11.638971714561494	0.5758025573330162		9	25	cnn_epch100	v6210	Y04WOMTSL
0	12.10154291741395	0.5225107129038974		0	25	cnn_epch100	v6210	Y08WOMTSR
1	12.14001340608979	0.5088134531663248		1	25	cnn_epch100	v6210	Y08WOMTSR
2	11.837341854574085	0.5577674918344747		2	25	cnn_epch100	v6210	Y08WOMTSR
3	12.147495545253584	0.5170346326491781		3	25	cnn_epch100	v6210	Y08WOMTSR
4	11.923051587233186	0.5339966761026108		4	25	cnn_epch100	v6210	Y08WOMTSR
5	11.61425353753742	0.5326890594099204		5	25	cnn_epch100	v6210	Y08WOMTSR
6	11.526400654582812	0.559369416739483		6	25	cnn_epch100	v6210	Y08WOMTSR
7	11.94422226675175	0.5464292692364818		7	25	cnn_epch100	v6210	Y08WOMTSR
8	11.97038969249696	0.5279323695733233		8	25	cnn_epch100	v6210	Y08WOMTSR
9	11.80673572853532	0.5238663853364949		9	25	cnn_epch100	v6210	Y08WOMTSR
0	11.781634204054196	0.537450593787959		0	25	cnn_epch100	v6211	Y08WOMTSR
1	11.965900779054252	0.5260510427790381		1	25	cnn_epch100	v6211	Y08WOMTSR
2	11.783480437233022	0.5621474914230691		2	25	cnn_epch100	v6211	Y08WOMTSR
3	12.04577876900951	0.526330544789044		3	25	cnn_epch100	v6211	Y08WOMTSR
4	11.80144319022824	0.5460660033574087		4	25	cnn_epch100	v6211	Y08WOMTSR
5	11.662510991020376	0.5304134198068935		5	25	cnn_epch100	v6211	Y08WOMTSR
6	11.647487769390596	0.5704332656005976		6	25	cnn_epch100	v6211	Y08WOMTSR
7	11.736459185410308	0.5626551938370283		7	25	cnn_epch100	v6211	Y08WOMTSR
8	11.864767850980954	0.5377753370857108		8	25	cnn_epch100	v6211	Y08WOMTSR
9	11.768076173596285	0.5375040561168585		9	25	cnn_epch100	v6211	Y08WOMTSR
0	13.017447848937058	0.44804921519684626		0	25	cnn_epch100	v6211	Y08WOMTSL
1	13.535833633238264	0.43910263707046127		1	25	cnn_epch100	v6211	Y08WOMTSL
2	12.406125844507848	0.4717702626624729		2	25	cnn_epch100	v6211	Y08WOMTSL
3	13.23915945547514	0.4566335552566617		3	25	cnn_epch100	v6211	Y08WOMTSL
4	13.0199262245522	0.47771216844722275		4	25	cnn_epch100	v6211	Y08WOMTSL
5	12.830444295436305	0.47704373928021987		5	25	cnn_epch100	v6211	Y08WOMTSL
6	12.673406308194624	0.4705900458365941		6	25	cnn_epch100	v6211	Y08WOMTSL
7	12.543487640871652	0.48609902415172584		7	25	cnn_epch100	v6211	Y08WOMTSL
8	12.93586046061705	0.47711646797750873		8	25	cnn_epch100	v6211	Y08WOMTSL
9	13.083250962517878	0.4867855485484902		9	25	cnn_epch100	v6211	Y08WOMTSL
0	12.55899797032282	0.5466752017692776		0	25	cnn_epch100	v6211	Y04WOMTSL
1	12.643882324928548	0.5151920058124428		1	25	cnn_epch100	v6211	Y04WOMTSL
2	12.32995866251552	0.5382673092451015		2	25	cnn_epch100	v6211	Y04WOMTSL
3	12.011816040304062	0.54082163672036		3	25	cnn_epch100	v6211	Y04WOMTSL
4	12.213553832637604	0.5411535314945227		4	25	cnn_epch100	v6211	Y04WOMTSL
5	11.926818768099215	0.5388929889239167		5	25	cnn_epch100	v6211	Y04WOMTSL
6	11.989272124407025	0.5451902297248215		6	25	cnn_epch100	v6211	Y04WOMTSL
7	12.438636510885576	0.5538239262311405		7	25	cnn_epch100	v6211	Y04WOMTSL
8	11.802599282330316	0.5650249640205754		8	25	cnn_epch100	v6211	Y04WOMTSL
9	12.11397169473308	0.5248240267908221		9	25	cnn_epch100	v6211	Y04WOMTSL
0	12.221289434542852	0.49200598323414013		0	25	cnn_epch100	v6211	Y04WOMTSR
1	12.695696497051566	0.4571421323935874		1	25	cnn_epch100	v6211	Y04WOMTSR
2	12.142233683676606	0.483237890086884		2	25	cnn_epch100	v6211	Y04WOMTSR
3	12.403336783675096	0.4815600050339904		3	25	cnn_epch100	v6211	Y04WOMTSR
4	12.779405296324027	0.4556228262125575		4	25	cnn_epch100	v6211	Y04WOMTSR
5	12.453932674490291	0.48579466871949734		5	25	cnn_epch100	v6211	Y04WOMTSR
6	12.242919700528534	0.4872123503303065		6	25	cnn_epch100	v6211	Y04WOMTSR
7	12.201071736190348	0.4954693078951729		7	25	cnn_epch100	v6211	Y04WOMTSR
8	12.168071283533797	0.49578602507823794		8	25	cnn_epch100	v6211	Y04WOMTSR
9	12.279847554483554	0.5011249336378365		9	25	cnn_epch100	v6211	Y04WOMTSR
0	12.751152722685598	0.4209081364875401		0	25	cnn_epch100	v6212	Y08WOMTSR
1	12.6723037184796	0.4275324428802113		1	25	cnn_epch100	v6212	Y08WOMTSR
2	12.782759626310606	0.45046535624184814		2	25	cnn_epch100	v6212	Y08WOMTSR
3	12.88851971020249	0.4171191990286516		3	25	cnn_epch100	v6212	Y08WOMTSR
4	12.67974909856258	0.43611977431501414		4	25	cnn_epch100	v6212	Y08WOMTSR
5	12.668716025345374	0.405648078007969		5	25	cnn_epch100	v6212	Y08WOMTSR
6	12.353571461848752	0.45920186272503566		6	25	cnn_epch100	v6212	Y08WOMTSR
7	12.823253382559376	0.42190044386731573		7	25	cnn_epch100	v6212	Y08WOMTSR
8	12.842608492007848	0.41776476525815853		8	25	cnn_epch100	v6212	Y08WOMTSR
9	12.629412783456551	0.4205737534916096		9	25	cnn_epch100	v6212	Y08WOMTSR
0	11.961943257432292	0.6027332099326617		0	25	cnn_epch100	v6212	Y04WOMTSL
1	11.84980265775615	0.5982451490793175		1	25	cnn_epch100	v6212	Y04WOMTSL
2	11.90453242102246	0.5973423881547304		2	25	cnn_epch100	v6212	Y04WOMTSL
3	11.411262576491357	0.6008039999398673		3	25	cnn_epch100	v6212	Y04WOMTSL
4	11.668801065469692	0.60145365325609		4	25	cnn_epch100	v6212	Y04WOMTSL
5	11.370427924762875	0.5975627874460061		5	25	cnn_epch100	v6212	Y04WOMTSL
6	11.809368854197892	0.5884867602346956		6	25	cnn_epch100	v6212	Y04WOMTSL
7	11.667858610430796	0.6259678939015999		7	25	cnn_epch100	v6212	Y04WOMTSL
8	11.358318699022782	0.6094675565980361		8	25	cnn_epch100	v6212	Y04WOMTSL
9	11.503866787421336	0.586902407724079		9	25	cnn_epch100	v6212	Y04WOMTSL
0	13.07757269572211	0.44622971678854284		0	25	cnn_epch100	v6212	Y08WOMTSL
1	13.449982657946384	0.4453305169828078		1	25	cnn_epch100	v6212	Y08WOMTSL
2	12.320927586605212	0.4874039344957279		2	25	cnn_epch100	v6212	Y08WOMTSL
3	13.208716391856017	0.4545462495419267		3	25	cnn_epch100	v6212	Y08WOMTSL
4	13.143646206069086	0.4540037841938399		4	25	cnn_epch100	v6212	Y08WOMTSL
5	13.20285504547664	0.45316313397030367		5	25	cnn_epch100	v6212	Y08WOMTSL
6	12.689916370418455	0.47228943276464563		6	25	cnn_epch100	v6212	Y08WOMTSL
7	12.524212183937824	0.48898296634978705		7	25	cnn_epch100	v6212	Y08WOMTSL
8	12.95160397099062	0.47625701873567544		8	25	cnn_epch100	v6212	Y08WOMTSL
9	13.301357654842494	0.4599257027897384		9	25	cnn_epch100	v6212	Y08WOMTSL
0	11.917799952183744	0.5218319083711827		0	25	cnn_epch100	v6212	Y04WOMTSR
1	12.4571853956092	0.4911581862565917		1	25	cnn_epch100	v6212	Y04WOMTSR
2	12.103022657666514	0.5166246464737738		2	25	cnn_epch100	v6212	Y04WOMTSR
3	12.094169119607342	0.5172896645058543		3	25	cnn_epch100	v6212	Y04WOMTSR
4	12.407077269107804	0.48668685535226064		4	25	cnn_epch100	v6212	Y04WOMTSR
5	12.23724400933994	0.5065686357441178		5	25	cnn_epch100	v6212	Y04WOMTSR
6	11.958400175896212	0.5103889945134423		6	25	cnn_epch100	v6212	Y04WOMTSR
7	12.132314893367582	0.4998029140357448		7	25	cnn_epch100	v6212	Y04WOMTSR
8	12.037329460734073	0.5148531004833112		8	25	cnn_epch100	v6212	Y04WOMTSR
9	12.254526775919112	0.5432646587818413		9	25	cnn_epch100	v6212	Y04WOMTSR
0	13.08910840140094	0.4377708371517164		0	25	cnn_epch100	v6213	Y08WOMTSL
1	13.556283780285566	0.4211266232262123		1	25	cnn_epch100	v6213	Y08WOMTSL
2	12.674667859291286	0.4476063936101196		2	25	cnn_epch100	v6213	Y08WOMTSL
3	13.22974278175992	0.4478691811207319		3	25	cnn_epch100	v6213	Y08WOMTSL
4	13.162084941190646	0.4524677479152974		4	25	cnn_epch100	v6213	Y08WOMTSL
5	12.854407203421392	0.4710197342305754		5	25	cnn_epch100	v6213	Y08WOMTSL
6	12.994940295307222	0.4580801807629891		6	25	cnn_epch100	v6213	Y08WOMTSL
7	12.746836179216096	0.4616151851072145		7	25	cnn_epch100	v6213	Y08WOMTSL
8	13.129119098574227	0.4515870997956301		8	25	cnn_epch100	v6213	Y08WOMTSL
9	13.21294806995895	0.46273137834263633		9	25	cnn_epch100	v6213	Y08WOMTSL
0	12.204230071483169	0.4936155337059654		0	25	cnn_epch100	v6213	Y04WOMTSR
1	12.724477062206676	0.46023891286703505		1	25	cnn_epch100	v6213	Y04WOMTSR
2	12.136250484238444	0.4811701932459691		2	25	cnn_epch100	v6213	Y04WOMTSR
3	12.566593782921164	0.4638884279600512		3	25	cnn_epch100	v6213	Y04WOMTSR
4	12.638763865168848	0.4592314890001751		4	25	cnn_epch100	v6213	Y04WOMTSR
5	12.40947255804926	0.48693494376554297		5	25	cnn_epch100	v6213	Y04WOMTSR
6	12.228961315609324	0.47715491967516327		6	25	cnn_epch100	v6213	Y04WOMTSR
7	12.27739749098559	0.48191864685888897		7	25	cnn_epch100	v6213	Y04WOMTSR
8	12.31763774048671	0.481312379525866		8	25	cnn_epch100	v6213	Y04WOMTSR
9	12.273773626389458	0.49821329708355927		9	25	cnn_epch100	v6213	Y04WOMTSR
0	12.707047827501714	0.4318480710776889		0	25	cnn_epch100	v6213	Y08WOMTSR
1	12.729863960514775	0.42137815611435414		1	25	cnn_epch100	v6213	Y08WOMTSR
2	12.821405231993092	0.45672909614153034		2	25	cnn_epch100	v6213	Y08WOMTSR
3	12.862848620747254	0.4234948754705052		3	25	cnn_epch100	v6213	Y08WOMTSR
4	12.80258857861345	0.4253378847201585		4	25	cnn_epch100	v6213	Y08WOMTSR
5	12.662274133674892	0.41266102125880594		5	25	cnn_epch100	v6213	Y08WOMTSR
6	12.175196969013609	0.47992957875415443		6	25	cnn_epch100	v6213	Y08WOMTSR
7	12.70991518432542	0.4376126064346745		7	25	cnn_epch100	v6213	Y08WOMTSR
8	12.834685105975517	0.4148259799701775		8	25	cnn_epch100	v6213	Y08WOMTSR
9	12.68087451365438	0.41719657635536794		9	25	cnn_epch100	v6213	Y08WOMTSR
0	12.064577334417317	0.5930935289362578		0	25	cnn_epch100	v6213	Y04WOMTSL
1	12.055143550519183	0.578148072886467		1	25	cnn_epch100	v6213	Y04WOMTSL
2	11.812808619108754	0.5857550160959062		2	25	cnn_epch100	v6213	Y04WOMTSL
3	11.607481702109366	0.5847985576520641		3	25	cnn_epch100	v6213	Y04WOMTSL
4	11.736361130429993	0.5891301365655688		4	25	cnn_epch100	v6213	Y04WOMTSL
5	11.3399052034377	0.5821597968711698		5	25	cnn_epch100	v6213	Y04WOMTSL
6	11.721246997784087	0.5738323948546066		6	25	cnn_epch100	v6213	Y04WOMTSL
7	11.95043481263904	0.6034322034545471		7	25	cnn_epch100	v6213	Y04WOMTSL
8	11.6072859134136	0.6091202948932835		8	25	cnn_epch100	v6213	Y04WOMTSL
9	11.850047259689935	0.5677021860178906		9	25	cnn_epch100	v6213	Y04WOMTSL
0	11.991695254038532	0.5987339394932455		0	25	cnn_epch100	v6214	Y04WOMTSL
1	11.903150672030234	0.5944334714231349		1	25	cnn_epch100	v6214	Y04WOMTSL
2	11.767049120871665	0.5952252150620637		2	25	cnn_epch100	v6214	Y04WOMTSL
3	11.640133530325508	0.576946612068985		3	25	cnn_epch100	v6214	Y04WOMTSL
4	11.88220519942194	0.5927736078802271		4	25	cnn_epch100	v6214	Y04WOMTSL
5	11.396199197688452	0.5864728712996254		5	25	cnn_epch100	v6214	Y04WOMTSL
6	11.734099338083087	0.5764310311979813		6	25	cnn_epch100	v6214	Y04WOMTSL
7	11.902598489851012	0.6076747273813238		7	25	cnn_epch100	v6214	Y04WOMTSL
8	11.290471767238229	0.6141627902611294		8	25	cnn_epch100	v6214	Y04WOMTSL
9	11.61399974126316	0.5817108438967737		9	25	cnn_epch100	v6214	Y04WOMTSL
0	11.518211044853585	0.6274367828159909		0	25	cnn_epch100	v6214	Y04WOMTSR
1	11.427314264282144	0.5976576370626105		1	25	cnn_epch100	v6214	Y04WOMTSR
2	10.84511075542157	0.6279421545446269		2	25	cnn_epch100	v6214	Y04WOMTSR
3	11.422365184579808	0.6025612958172969		3	25	cnn_epch100	v6214	Y04WOMTSR
4	11.393857935078511	0.5990226723059239		4	25	cnn_epch100	v6214	Y04WOMTSR
5	11.082601703708589	0.623389138804543		5	25	cnn_epch100	v6214	Y04WOMTSR
6	10.922028063171483	0.6183317880740471		6	25	cnn_epch100	v6214	Y04WOMTSR
7	10.89397458109603	0.6266960403654728		7	25	cnn_epch100	v6214	Y04WOMTSR
8	11.41921660661048	0.58546304831157		8	25	cnn_epch100	v6214	Y04WOMTSR
9	11.060746133011095	0.6250107175303223		9	25	cnn_epch100	v6214	Y04WOMTSR
0	11.94224169729412	0.5305390541411669		0	25	cnn_epch100	v6214	Y08WOMTSR
1	12.003611373414408	0.5209125901567154		1	25	cnn_epch100	v6214	Y08WOMTSR
2	11.92939139870406	0.5551791314507954		2	25	cnn_epch100	v6214	Y08WOMTSR
3	12.13302500016483	0.5245322780147983		3	25	cnn_epch100	v6214	Y08WOMTSR
4	11.991118215978013	0.5281452240778113		4	25	cnn_epch100	v6214	Y08WOMTSR
5	11.706412579535892	0.5223216758123421		5	25	cnn_epch100	v6214	Y08WOMTSR
6	11.459162358151945	0.5665091852197585		6	25	cnn_epch100	v6214	Y08WOMTSR
7	11.901786247300254	0.5462254371865414		7	25	cnn_epch100	v6214	Y08WOMTSR
8	11.98626449356856	0.5353470687797189		8	25	cnn_epch100	v6214	Y08WOMTSR
9	11.785063588725766	0.5293923947454964		9	25	cnn_epch100	v6214	Y08WOMTSR
0	12.810284670787215	0.47892482317901425		0	25	cnn_epch100	v6214	Y08WOMTSL
1	13.139056843387682	0.48680742899411894		1	25	cnn_epch100	v6214	Y08WOMTSL
2	12.115981380408108	0.5090993287617288		2	25	cnn_epch100	v6214	Y08WOMTSL
3	13.077817039808798	0.4762554616722566		3	25	cnn_epch100	v6214	Y08WOMTSL
4	12.694828128213238	0.5031866797281193		4	25	cnn_epch100	v6214	Y08WOMTSL
5	12.836865449153866	0.4765810959473688		5	25	cnn_epch100	v6214	Y08WOMTSL
6	12.755792604530162	0.47777372366472987		6	25	cnn_epch100	v6214	Y08WOMTSL
7	12.4467564211438	0.49849530318585816		7	25	cnn_epch100	v6214	Y08WOMTSL
8	12.718985393523488	0.503943278598916		8	25	cnn_epch100	v6214	Y08WOMTSL
9	12.859384651386074	0.5092799177558501		9	25	cnn_epch100	v6214	Y08WOMTSL
0	12.092241748463856	0.5067248037692736		0	25	cnn_epch100	v6215	Y04WOMTSR
1	12.589020139353526	0.47221455130665674		1	25	cnn_epch100	v6215	Y04WOMTSR
2	12.447940993977031	0.4839648531374691		2	25	cnn_epch100	v6215	Y04WOMTSR
3	12.234053322745744	0.509172264008331		3	25	cnn_epch100	v6215	Y04WOMTSR
4	12.5396847949203	0.46818641610141626		4	25	cnn_epch100	v6215	Y04WOMTSR
5	12.480763440266305	0.48303306927126394		5	25	cnn_epch100	v6215	Y04WOMTSR
6	12.374306381967386	0.47710060400626675		6	25	cnn_epch100	v6215	Y04WOMTSR
7	12.189601961746858	0.4936517603691412		7	25	cnn_epch100	v6215	Y04WOMTSR
8	12.428465908255388	0.4781148687482775		8	25	cnn_epch100	v6215	Y04WOMTSR
9	12.473757531351684	0.5017065433432315		9	25	cnn_epch100	v6215	Y04WOMTSR
0	12.86076506470193	0.41264949715191457		0	25	cnn_epch100	v6215	Y08WOMTSR
1	12.79220907683298	0.42576591243112155		1	25	cnn_epch100	v6215	Y08WOMTSR
2	12.893530283422216	0.42577527088719275		2	25	cnn_epch100	v6215	Y08WOMTSR
3	12.898672757298316	0.42020467498294534		3	25	cnn_epch100	v6215	Y08WOMTSR
4	12.693316065944478	0.4366683398171425		4	25	cnn_epch100	v6215	Y08WOMTSR
5	12.651000112857387	0.40014502343812325		5	25	cnn_epch100	v6215	Y08WOMTSR
6	12.452318915046416	0.4398609049802395		6	25	cnn_epch100	v6215	Y08WOMTSR
7	12.569145412209082	0.4605033050513018		7	25	cnn_epch100	v6215	Y08WOMTSR
8	12.601568299467536	0.4454185220255328		8	25	cnn_epch100	v6215	Y08WOMTSR
9	12.474353043960951	0.43799381751505373		9	25	cnn_epch100	v6215	Y08WOMTSR
0	12.525894874324557	0.55848383879689		0	25	cnn_epch100	v6215	Y04WOMTSL
1	12.557983794516897	0.5267749578997801		1	25	cnn_epch100	v6215	Y04WOMTSL
2	12.596096772861593	0.5016755261280287		2	25	cnn_epch100	v6215	Y04WOMTSL
3	12.081000001582307	0.5341890990764272		3	25	cnn_epch100	v6215	Y04WOMTSL
4	12.487472457046096	0.5204720043030416		4	25	cnn_epch100	v6215	Y04WOMTSL
5	12.102649606732635	0.5160909622768632		5	25	cnn_epch100	v6215	Y04WOMTSL
6	12.193354448911284	0.5273196343867332		6	25	cnn_epch100	v6215	Y04WOMTSL
7	12.354522871259537	0.5614546195806706		7	25	cnn_epch100	v6215	Y04WOMTSL
8	11.94469965633909	0.5504199574766535		8	25	cnn_epch100	v6215	Y04WOMTSL
9	12.259538151683577	0.5086710171192047		9	25	cnn_epch100	v6215	Y04WOMTSL
0	12.89828085321662	0.46490817776352716		0	25	cnn_epch100	v6215	Y08WOMTSL
1	13.095687461210831	0.4802678885905825		1	25	cnn_epch100	v6215	Y08WOMTSL
2	12.171103134642776	0.49950195201870357		2	25	cnn_epch100	v6215	Y08WOMTSL
3	12.937040147909007	0.4902534030062981		3	25	cnn_epch100	v6215	Y08WOMTSL
4	12.71246151504506	0.5021769892550048		4	25	cnn_epch100	v6215	Y08WOMTSL
5	12.639747728084911	0.49936560634887384		5	25	cnn_epch100	v6215	Y08WOMTSL
6	12.451355397619992	0.500542879056097		6	25	cnn_epch100	v6215	Y08WOMTSL
7	12.370955038951836	0.5043612018064191		7	25	cnn_epch100	v6215	Y08WOMTSL
8	12.878843816199913	0.4966960335833777		8	25	cnn_epch100	v6215	Y08WOMTSL
9	13.618512436397433	0.4953032928570897		9	25	cnn_epch100	v6215	Y08WOMTSL
0	12.88847689491421	0.4430854942136532		0	25	cnn_epch100	v6216	Y08WOMTSR
1	12.452880506414823	0.4660330838258093		1	25	cnn_epch100	v6216	Y08WOMTSR
2	12.544228137347195	0.47526092885261895		2	25	cnn_epch100	v6216	Y08WOMTSR
3	12.817748342171322	0.44487528825857203		3	25	cnn_epch100	v6216	Y08WOMTSR
4	12.525259936269851	0.4574265482785141		4	25	cnn_epch100	v6216	Y08WOMTSR
5	12.37082543190997	0.44213084329713354		5	25	cnn_epch100	v6216	Y08WOMTSR
6	12.302077836084193	0.461019307694026		6	25	cnn_epch100	v6216	Y08WOMTSR
7	12.674045685100308	0.46580869583890755		7	25	cnn_epch100	v6216	Y08WOMTSR
8	12.712880556989088	0.4405009845929594		8	25	cnn_epch100	v6216	Y08WOMTSR
9	12.458922080040496	0.4470585477353843		9	25	cnn_epch100	v6216	Y08WOMTSR
0	12.922117659576667	0.5024510200203909		0	25	cnn_epch100	v6216	Y08WOMTSL
1	12.841870619705285	0.51143948662333		1	25	cnn_epch100	v6216	Y08WOMTSL
2	12.07486248761786	0.5116253179245188		2	25	cnn_epch100	v6216	Y08WOMTSL
3	12.657693716377407	0.5159979362066079		3	25	cnn_epch100	v6216	Y08WOMTSL
4	12.689981071881206	0.520053976144509		4	25	cnn_epch100	v6216	Y08WOMTSL
5	12.483181946224647	0.5142145502234462		5	25	cnn_epch100	v6216	Y08WOMTSL
6	12.215533092679824	0.5249627504699118		6	25	cnn_epch100	v6216	Y08WOMTSL
7	12.22241738158642	0.5290369665571552		7	25	cnn_epch100	v6216	Y08WOMTSL
8	12.662193381654085	0.5128970412759304		8	25	cnn_epch100	v6216	Y08WOMTSL
9	12.59842512744706	0.5358180977669942		9	25	cnn_epch100	v6216	Y08WOMTSL
0	12.070050662563224	0.5036156933676147		0	25	cnn_epch100	v6216	Y04WOMTSR
1	12.41091088241061	0.49355506918675035		1	25	cnn_epch100	v6216	Y04WOMTSR
2	12.089454481707875	0.4942349678101422		2	25	cnn_epch100	v6216	Y04WOMTSR
3	12.285187015661515	0.49494462230771963		3	25	cnn_epch100	v6216	Y04WOMTSR
4	12.469414490598096	0.48174845743686345		4	25	cnn_epch100	v6216	Y04WOMTSR
5	12.57392713939026	0.47028355981307235		5	25	cnn_epch100	v6216	Y04WOMTSR
6	12.233905953336883	0.4970866919434999		6	25	cnn_epch100	v6216	Y04WOMTSR
7	12.257396492908455	0.4819329109788532		7	25	cnn_epch100	v6216	Y04WOMTSR
8	12.415867912755214	0.4724968532758137		8	25	cnn_epch100	v6216	Y04WOMTSR
9	12.307004721836648	0.49814622171242207		9	25	cnn_epch100	v6216	Y04WOMTSR
0	12.393833681147148	0.5633600599430526		0	25	cnn_epch100	v6216	Y04WOMTSL
1	12.251529840823402	0.5571243213239988		1	25	cnn_epch100	v6216	Y04WOMTSL
2	12.071948048662945	0.5630862603848532		2	25	cnn_epch100	v6216	Y04WOMTSL
3	11.84647594949542	0.5577340485371483		3	25	cnn_epch100	v6216	Y04WOMTSL
4	12.002121802671851	0.5694839387287588		4	25	cnn_epch100	v6216	Y04WOMTSL
5	11.655476759648108	0.550662917649044		5	25	cnn_epch100	v6216	Y04WOMTSL
6	12.128019206027432	0.546299952187446		6	25	cnn_epch100	v6216	Y04WOMTSL
7	12.06589069179052	0.5902057042198348		7	25	cnn_epch100	v6216	Y04WOMTSL
8	11.843569402863174	0.5606592070005554		8	25	cnn_epch100	v6216	Y04WOMTSL
9	11.86955465520536	0.5557079499663841		9	25	cnn_epch100	v6216	Y04WOMTSL
0	13.143604989177105	0.4548479786315608		0	25	cnn_epch100	v6217	Y08WOMTSL
1	13.229261811288604	0.4657620381413846		1	25	cnn_epch100	v6217	Y08WOMTSL
2	12.15334280417196	0.5004869716156212		2	25	cnn_epch100	v6217	Y08WOMTSL
3	13.047192519702616	0.4758756033114351		3	25	cnn_epch100	v6217	Y08WOMTSL
4	12.801747578931549	0.49618671380559753		4	25	cnn_epch100	v6217	Y08WOMTSL
5	12.632762708242224	0.4970836076286568		5	25	cnn_epch100	v6217	Y08WOMTSL
6	12.50504057432186	0.4910987329918295		6	25	cnn_epch100	v6217	Y08WOMTSL
7	12.514318249790154	0.4957525991086924		7	25	cnn_epch100	v6217	Y08WOMTSL
8	12.739623112504129	0.502674179207323		8	25	cnn_epch100	v6217	Y08WOMTSL
9	13.203429580765476	0.4773815254674299		9	25	cnn_epch100	v6217	Y08WOMTSL
0	12.802060296906326	0.4039567902269916		0	25	cnn_epch100	v6217	Y08WOMTSR
1	12.67807156795168	0.4303267418634314		1	25	cnn_epch100	v6217	Y08WOMTSR
2	12.75788984570169	0.45388962930251425		2	25	cnn_epch100	v6217	Y08WOMTSR
3	12.889919714537587	0.41863511994672103		3	25	cnn_epch100	v6217	Y08WOMTSR
4	12.831219147941509	0.41858329289535245		4	25	cnn_epch100	v6217	Y08WOMTSR
5	12.486748086084596	0.4249832050830087		5	25	cnn_epch100	v6217	Y08WOMTSR
6	12.6426011919394	0.43336581375576066		6	25	cnn_epch100	v6217	Y08WOMTSR
7	12.745649158804484	0.440092799566146		7	25	cnn_epch100	v6217	Y08WOMTSR
8	12.79226375714668	0.4187408816997817		8	25	cnn_epch100	v6217	Y08WOMTSR
9	12.507240675733376	0.4333748670670436		9	25	cnn_epch100	v6217	Y08WOMTSR
0	12.522759683109088	0.4571430091566994		0	25	cnn_epch100	v6217	Y04WOMTSR
1	12.448159486743068	0.49109569008659054		1	25	cnn_epch100	v6217	Y04WOMTSR
2	11.996684442367105	0.5060333895865124		2	25	cnn_epch100	v6217	Y04WOMTSR
3	12.254239786930532	0.5067045606655868		3	25	cnn_epch100	v6217	Y04WOMTSR
4	12.66292920799602	0.4733638129912617		4	25	cnn_epch100	v6217	Y04WOMTSR
5	12.388831979675995	0.4845489866137917		5	25	cnn_epch100	v6217	Y04WOMTSR
6	12.1882817874557	0.4884646114763791		6	25	cnn_epch100	v6217	Y04WOMTSR
7	12.518909927496432	0.48289517641410185		7	25	cnn_epch100	v6217	Y04WOMTSR
8	12.282580096666242	0.48056517639091945		8	25	cnn_epch100	v6217	Y04WOMTSR
9	12.253729416151872	0.5091845325301116		9	25	cnn_epch100	v6217	Y04WOMTSR
0	12.48916483467775	0.5526042567185204		0	25	cnn_epch100	v6217	Y04WOMTSL
1	12.32440879634578	0.5550093941125065		1	25	cnn_epch100	v6217	Y04WOMTSL
2	12.315624425165389	0.5380666516727272		2	25	cnn_epch100	v6217	Y04WOMTSL
3	12.00545520931962	0.5390579010515392		3	25	cnn_epch100	v6217	Y04WOMTSL
4	12.276217366006152	0.5588228490693362		4	25	cnn_epch100	v6217	Y04WOMTSL
5	11.797744099734306	0.540570792663374		5	25	cnn_epch100	v6217	Y04WOMTSL
6	12.044689634984424	0.5436567713676727		6	25	cnn_epch100	v6217	Y04WOMTSL
7	12.413126057552727	0.560895552578767		7	25	cnn_epch100	v6217	Y04WOMTSL
8	11.705304325103135	0.5748262019994563		8	25	cnn_epch100	v6217	Y04WOMTSL
9	11.942004628741502	0.5462322618214167		9	25	cnn_epch100	v6217	Y04WOMTSL
0	12.998818691684768	0.45590042476401665		0	25	cnn_epch100	v6218	Y08WOMTSL
1	13.288041055949666	0.4675649506478346		1	25	cnn_epch100	v6218	Y08WOMTSL
2	12.57839900392105	0.47634296293694844		2	25	cnn_epch100	v6218	Y08WOMTSL
3	13.135577712008454	0.46621167401259406		3	25	cnn_epch100	v6218	Y08WOMTSL
4	13.06881650440624	0.47433584847801		4	25	cnn_epch100	v6218	Y08WOMTSL
5	12.893386586479176	0.466792884052287		5	25	cnn_epch100	v6218	Y08WOMTSL
6	12.512275422063116	0.4849815788189346		6	25	cnn_epch100	v6218	Y08WOMTSL
7	12.493506476593549	0.48962743329499786		7	25	cnn_epch100	v6218	Y08WOMTSL
8	13.07985661381437	0.47762180668835896		8	25	cnn_epch100	v6218	Y08WOMTSL
9	13.101850165763334	0.4849907004215807		9	25	cnn_epch100	v6218	Y08WOMTSL
0	10.93577086128481	0.6231936024425804		0	25	cnn_epch100	v6218	Y04WOMTSR
1	11.464685705697375	0.595032174252143		1	25	cnn_epch100	v6218	Y04WOMTSR
2	11.06418971098284	0.6149041324456529		2	25	cnn_epch100	v6218	Y04WOMTSR
3	11.354098798220065	0.5997202222908982		3	25	cnn_epch100	v6218	Y04WOMTSR
4	11.450530827632935	0.5948759142632121		4	25	cnn_epch100	v6218	Y04WOMTSR
5	11.055905580501154	0.6253519412034242		5	25	cnn_epch100	v6218	Y04WOMTSR
6	10.918992820649915	0.6189562119227069		6	25	cnn_epch100	v6218	Y04WOMTSR
7	11.112230262498024	0.6105625175448373		7	25	cnn_epch100	v6218	Y04WOMTSR
8	11.290350337681142	0.5942085637214479		8	25	cnn_epch100	v6218	Y04WOMTSR
9	11.079295355622037	0.6258272051475912		9	25	cnn_epch100	v6218	Y04WOMTSR
0	13.11597867348408	0.36861536672974743		0	25	cnn_epch100	v6218	Y08WOMTSR
1	12.853719118880798	0.4005721999501522		1	25	cnn_epch100	v6218	Y08WOMTSR
2	12.85483851748506	0.43555262807888406		2	25	cnn_epch100	v6218	Y08WOMTSR
3	13.143624385109426	0.38215797141078484		3	25	cnn_epch100	v6218	Y08WOMTSR
4	12.96402270932342	0.3990170342068681		4	25	cnn_epch100	v6218	Y08WOMTSR
5	12.561073118838008	0.40586585649594686		5	25	cnn_epch100	v6218	Y08WOMTSR
6	12.634440299975086	0.41122982668819125		6	25	cnn_epch100	v6218	Y08WOMTSR
7	12.987316790442764	0.4009483909501245		7	25	cnn_epch100	v6218	Y08WOMTSR
8	13.112853411572331	0.39766341084522383		8	25	cnn_epch100	v6218	Y08WOMTSR
9	12.732181294917105	0.39679880558876957		9	25	cnn_epch100	v6218	Y08WOMTSR
0	12.012888894045076	0.6115583887927327		0	25	cnn_epch100	v6218	Y04WOMTSL
1	11.774494380273536	0.6021150135737577		1	25	cnn_epch100	v6218	Y04WOMTSL
2	11.800038705835416	0.5920113661951847		2	25	cnn_epch100	v6218	Y04WOMTSL
3	11.540217722807306	0.5885865965303985		3	25	cnn_epch100	v6218	Y04WOMTSL
4	11.6290748270704	0.6066178819381769		4	25	cnn_epch100	v6218	Y04WOMTSL
5	11.690721718470188	0.5931940094110477		5	25	cnn_epch100	v6218	Y04WOMTSL
6	11.578336040998938	0.5906068891872597		6	25	cnn_epch100	v6218	Y04WOMTSL
7	11.790180322171093	0.6178325819701728		7	25	cnn_epch100	v6218	Y04WOMTSL
8	11.323615917243286	0.619135672736049		8	25	cnn_epch100	v6218	Y04WOMTSL
9	11.470954804534069	0.5938758853428382		9	25	cnn_epch100	v6218	Y04WOMTSL
0	12.377773773998909	0.5640404491162374		0	25	cnn_epch100	v6219	Y04WOMTSL
1	12.401534064000694	0.5454676100637009		1	25	cnn_epch100	v6219	Y04WOMTSL
2	12.055827649951302	0.564294827371071		2	25	cnn_epch100	v6219	Y04WOMTSL
3	11.887935051527666	0.5559897055804706		3	25	cnn_epch100	v6219	Y04WOMTSL
4	12.123101188568947	0.5510824867746931		4	25	cnn_epch100	v6219	Y04WOMTSL
5	11.46373974506606	0.5696453428158833		5	25	cnn_epch100	v6219	Y04WOMTSL
6	11.98038308931298	0.5523578732191476		6	25	cnn_epch100	v6219	Y04WOMTSL
7	12.309190376201654	0.570629416836575		7	25	cnn_epch100	v6219	Y04WOMTSL
8	11.83241251401538	0.5609377936357515		8	25	cnn_epch100	v6219	Y04WOMTSL
9	11.864819667093576	0.5540589668299495		9	25	cnn_epch100	v6219	Y04WOMTSL
0	11.83961927474565	0.53142565870337		0	25	cnn_epch100	v6219	Y04WOMTSR
1	12.35068197926419	0.4990839082839204		1	25	cnn_epch100	v6219	Y04WOMTSR
2	11.91456280494052	0.5091207713463937		2	25	cnn_epch100	v6219	Y04WOMTSR
3	12.324660593728044	0.4909600568742531		3	25	cnn_epch100	v6219	Y04WOMTSR
4	12.729215327886854	0.4774333415772486		4	25	cnn_epch100	v6219	Y04WOMTSR
5	12.237519201411226	0.5058372291038858		5	25	cnn_epch100	v6219	Y04WOMTSR
6	11.977994828440194	0.5152953866898212		6	25	cnn_epch100	v6219	Y04WOMTSR
7	12.030167185012417	0.515733509869727		7	25	cnn_epch100	v6219	Y04WOMTSR
8	12.28009890354899	0.488212716346049		8	25	cnn_epch100	v6219	Y04WOMTSR
9	11.971044051226997	0.5349799589428587		9	25	cnn_epch100	v6219	Y04WOMTSR
0	12.788722360140191	0.4159320194299554		0	25	cnn_epch100	v6219	Y08WOMTSR
1	12.882561774636914	0.4008326975744995		1	25	cnn_epch100	v6219	Y08WOMTSR
2	12.910285124674834	0.4241110104964599		2	25	cnn_epch100	v6219	Y08WOMTSR
3	12.991041073945084	0.40659692069502573		3	25	cnn_epch100	v6219	Y08WOMTSR
4	12.982635359377705	0.40053181293174817		4	25	cnn_epch100	v6219	Y08WOMTSR
5	12.532773849446173	0.41074310853825674		5	25	cnn_epch100	v6219	Y08WOMTSR
6	12.621583275753148	0.42014238715054264		6	25	cnn_epch100	v6219	Y08WOMTSR
7	12.890961139830113	0.42658835731388406		7	25	cnn_epch100	v6219	Y08WOMTSR
8	12.69725336309658	0.43868394179290493		8	25	cnn_epch100	v6219	Y08WOMTSR
9	12.748433948226516	0.39975946452965244		9	25	cnn_epch100	v6219	Y08WOMTSR
0	13.223371154332662	0.4368017651557652		0	25	cnn_epch100	v6219	Y08WOMTSL
1	13.330826662938795	0.4581010819446458		1	25	cnn_epch100	v6219	Y08WOMTSL
2	12.582239219190862	0.44868764686175605		2	25	cnn_epch100	v6219	Y08WOMTSL
3	13.403791873315091	0.47059563282918987		3	25	cnn_epch100	v6219	Y08WOMTSL
4	13.136151927188768	0.4604010681652495		4	25	cnn_epch100	v6219	Y08WOMTSL
5	12.918526801965356	0.46110337342461244		5	25	cnn_epch100	v6219	Y08WOMTSL
6	12.785692041325031	0.4580227927927514		6	25	cnn_epch100	v6219	Y08WOMTSL
7	12.747507652866329	0.4595897103865387		7	25	cnn_epch100	v6219	Y08WOMTSL
8	13.12615121738831	0.45671065591371296		8	25	cnn_epch100	v6219	Y08WOMTSL
9	13.267721218386836	0.4645430592529805		9	25	cnn_epch100	v6219	Y08WOMTSL
0	11.769322837648067	0.619746854811224		0	25	cnn_epch100	v6220	Y04WOMTSL
1	11.740224552548966	0.6051116134017406		1	25	cnn_epch100	v6220	Y04WOMTSL
2	11.763116983916207	0.5908112614315446		2	25	cnn_epch100	v6220	Y04WOMTSL
3	11.375707610909991	0.6063385974954336		3	25	cnn_epch100	v6220	Y04WOMTSL
4	11.518329532669616	0.6151707608008387		4	25	cnn_epch100	v6220	Y04WOMTSL
5	11.222559491539023	0.5933075898587494		5	25	cnn_epch100	v6220	Y04WOMTSL
6	11.715163039082205	0.5901034138914495		6	25	cnn_epch100	v6220	Y04WOMTSL
7	11.710665094420692	0.6257684245201711		7	25	cnn_epch100	v6220	Y04WOMTSL
8	11.226715429689612	0.6196382623831094		8	25	cnn_epch100	v6220	Y04WOMTSL
9	11.405561735278448	0.59837716188571		9	25	cnn_epch100	v6220	Y04WOMTSL
0	12.75802517446402	0.47968776974185895		0	25	cnn_epch100	v6220	Y08WOMTSL
1	13.357020188069985	0.4604986860487586		1	25	cnn_epch100	v6220	Y08WOMTSL
2	12.30182701075182	0.48916358564733337		2	25	cnn_epch100	v6220	Y08WOMTSL
3	13.177373531193558	0.46941176059222633		3	25	cnn_epch100	v6220	Y08WOMTSL
4	12.988741740542196	0.47297153759553223		4	25	cnn_epch100	v6220	Y08WOMTSL
5	12.988404967521763	0.46131091644034045		5	25	cnn_epch100	v6220	Y08WOMTSL
6	12.459955386537898	0.4914592156357075		6	25	cnn_epch100	v6220	Y08WOMTSL
7	12.525970607537456	0.4953227753465312		7	25	cnn_epch100	v6220	Y08WOMTSL
8	13.172987400807925	0.47321541852850585		8	25	cnn_epch100	v6220	Y08WOMTSL
9	13.047564088018468	0.4851968089514049		9	25	cnn_epch100	v6220	Y08WOMTSL
0	13.214850657556742	0.3628896724777943		0	25	cnn_epch100	v6220	Y08WOMTSR
1	12.813701345934494	0.40580669816009035		1	25	cnn_epch100	v6220	Y08WOMTSR
2	13.060265103510666	0.41010678966186587		2	25	cnn_epch100	v6220	Y08WOMTSR
3	13.01120017379755	0.39425521131823654		3	25	cnn_epch100	v6220	Y08WOMTSR
4	12.741586650175254	0.4266395367251388		4	25	cnn_epch100	v6220	Y08WOMTSR
5	12.729729851848578	0.38413202388434153		5	25	cnn_epch100	v6220	Y08WOMTSR
6	12.521429442189731	0.44025350300725713		6	25	cnn_epch100	v6220	Y08WOMTSR
7	12.697288075774702	0.44270208593584576		7	25	cnn_epch100	v6220	Y08WOMTSR
8	12.760405382591168	0.4234654847432826		8	25	cnn_epch100	v6220	Y08WOMTSR
9	12.92773910935642	0.4024238524066642		9	25	cnn_epch100	v6220	Y08WOMTSR
0	11.913490719164551	0.5242166198194647		0	25	cnn_epch100	v6220	Y04WOMTSR
1	12.567035315079869	0.49971283093475805		1	25	cnn_epch100	v6220	Y04WOMTSR
2	11.908640638005194	0.5099145450581227		2	25	cnn_epch100	v6220	Y04WOMTSR
3	12.068587446364024	0.5207955974963746		3	25	cnn_epch100	v6220	Y04WOMTSR
4	12.703549206023991	0.45694464200113494		4	25	cnn_epch100	v6220	Y04WOMTSR
5	12.286839929303763	0.4994008029013633		5	25	cnn_epch100	v6220	Y04WOMTSR
6	12.059819439696303	0.500038610671002		6	25	cnn_epch100	v6220	Y04WOMTSR
7	12.19408831003573	0.49477869493072724		7	25	cnn_epch100	v6220	Y04WOMTSR
8	12.156146763952885	0.4969787232984437		8	25	cnn_epch100	v6220	Y04WOMTSR
9	12.131921260231952	0.5166641533937166		9	25	cnn_epch100	v6220	Y04WOMTSR
0	11.803605234287057	0.6199405131547466		0	25	cnn_epch100	v6221	Y04WOMTSL
1	11.730581336672287	0.607476247183585		1	25	cnn_epch100	v6221	Y04WOMTSL
2	11.55835066559611	0.6067641560611041		2	25	cnn_epch100	v6221	Y04WOMTSL
3	11.841257549586896	0.5938499050289366		3	25	cnn_epch100	v6221	Y04WOMTSL
4	11.641918383220114	0.6034309465089823		4	25	cnn_epch100	v6221	Y04WOMTSL
5	11.152503354664963	0.6032138502670151		5	25	cnn_epch100	v6221	Y04WOMTSL
6	11.65899526327834	0.5945549561920633		6	25	cnn_epch100	v6221	Y04WOMTSL
7	11.990751745877237	0.6090622374539613		7	25	cnn_epch100	v6221	Y04WOMTSL
8	11.226993895604307	0.6185931890342568		8	25	cnn_epch100	v6221	Y04WOMTSL
9	12.035213943503225	0.5907374646063306		9	25	cnn_epch100	v6221	Y04WOMTSL
0	13.026200386380786	0.3844447576376678		0	25	cnn_epch100	v6221	Y08WOMTSR
1	13.01767143554489	0.40379974452453327		1	25	cnn_epch100	v6221	Y08WOMTSR
2	12.863607584035751	0.43677824950708677		2	25	cnn_epch100	v6221	Y08WOMTSR
3	12.94503827047939	0.4129901436638762		3	25	cnn_epch100	v6221	Y08WOMTSR
4	12.885981015714096	0.4232272549802735		4	25	cnn_epch100	v6221	Y08WOMTSR
5	12.62836028714094	0.39830461758208313		5	25	cnn_epch100	v6221	Y08WOMTSR
6	12.455859713449536	0.4491783078684598		6	25	cnn_epch100	v6221	Y08WOMTSR
7	12.789640237411389	0.4312578969717955		7	25	cnn_epch100	v6221	Y08WOMTSR
8	13.011560039758557	0.3957473237803226		8	25	cnn_epch100	v6221	Y08WOMTSR
9	12.83356808755255	0.40011953561016705		9	25	cnn_epch100	v6221	Y08WOMTSR
0	12.90583330671115	0.4677472837228704		0	25	cnn_epch100	v6221	Y08WOMTSL
1	13.52756229545738	0.4373409880246668		1	25	cnn_epch100	v6221	Y08WOMTSL
2	12.340745897065826	0.47920274129237694		2	25	cnn_epch100	v6221	Y08WOMTSL
3	13.082192695040597	0.46809853514597355		3	25	cnn_epch100	v6221	Y08WOMTSL
4	13.055979205905617	0.47318062545151574		4	25	cnn_epch100	v6221	Y08WOMTSL
5	12.844477181037751	0.47011550866230445		5	25	cnn_epch100	v6221	Y08WOMTSL
6	12.715506818335296	0.46675103675257684		6	25	cnn_epch100	v6221	Y08WOMTSL
7	12.752423901628497	0.46891284480541195		7	25	cnn_epch100	v6221	Y08WOMTSL
8	13.17038094611721	0.4776765933400344		8	25	cnn_epch100	v6221	Y08WOMTSL
9	13.042068209244333	0.4913395709496121		9	25	cnn_epch100	v6221	Y08WOMTSL
0	11.730146215293985	0.5451510992077548		0	25	cnn_epch100	v6221	Y04WOMTSR
1	12.386547614135836	0.5001187079811811		1	25	cnn_epch100	v6221	Y04WOMTSR
2	11.77736759142203	0.5319150828160292		2	25	cnn_epch100	v6221	Y04WOMTSR
3	11.981800758205598	0.5317642884270479		3	25	cnn_epch100	v6221	Y04WOMTSR
4	12.62253077043586	0.48909355088504125		4	25	cnn_epch100	v6221	Y04WOMTSR
5	12.087845554268856	0.5237306489374615		5	25	cnn_epch100	v6221	Y04WOMTSR
6	11.95841423701146	0.5136257817651864		6	25	cnn_epch100	v6221	Y04WOMTSR
7	11.88324323982783	0.5266895706723016		7	25	cnn_epch100	v6221	Y04WOMTSR
8	12.067193059111608	0.5122078502040942		8	25	cnn_epch100	v6221	Y04WOMTSR
9	11.926767933612467	0.5477076070764162		9	25	cnn_epch100	v6221	Y04WOMTSR
0	12.718424585983524	0.5387560788922582		0	25	cnn_epch100	v6222	Y04WOMTSL
1	12.54004287353357	0.5306978682891489		1	25	cnn_epch100	v6222	Y04WOMTSL
2	12.424110732600507	0.5335597797300663		2	25	cnn_epch100	v6222	Y04WOMTSL
3	11.97332966397811	0.5436432499760127		3	25	cnn_epch100	v6222	Y04WOMTSL
4	12.300591255698324	0.5353608191232064		4	25	cnn_epch100	v6222	Y04WOMTSL
5	11.923516300663216	0.5368116429951492		5	25	cnn_epch100	v6222	Y04WOMTSL
6	12.200868292014608	0.5289311317720405		6	25	cnn_epch100	v6222	Y04WOMTSL
7	12.549380477912994	0.5646649186748804		7	25	cnn_epch100	v6222	Y04WOMTSL
8	11.973067910576068	0.5453031635265928		8	25	cnn_epch100	v6222	Y04WOMTSL
9	12.071829082149684	0.5452838606097932		9	25	cnn_epch100	v6222	Y04WOMTSL
0	11.956543954084914	0.525719667045616		0	25	cnn_epch100	v6222	Y08WOMTSR
1	12.109538116535978	0.5054572973512934		1	25	cnn_epch100	v6222	Y08WOMTSR
2	11.918634220531809	0.5558824271447889		2	25	cnn_epch100	v6222	Y08WOMTSR
3	12.420240610138846	0.5189476532180414		3	25	cnn_epch100	v6222	Y08WOMTSR
4	12.110717217849528	0.5417856788035309		4	25	cnn_epch100	v6222	Y08WOMTSR
5	11.675566605527711	0.5254799830375108		5	25	cnn_epch100	v6222	Y08WOMTSR
6	11.5706372288064	0.5516004118778949		6	25	cnn_epch100	v6222	Y08WOMTSR
7	11.75298405206617	0.5700638197258275		7	25	cnn_epch100	v6222	Y08WOMTSR
8	11.992293496839666	0.5364418083305836		8	25	cnn_epch100	v6222	Y08WOMTSR
9	11.818137213261313	0.5360846584014899		9	25	cnn_epch100	v6222	Y08WOMTSR
0	13.341929713043497	0.4346350306220516		0	25	cnn_epch100	v6222	Y08WOMTSL
1	13.878731101779692	0.39586210788626053		1	25	cnn_epch100	v6222	Y08WOMTSL
2	12.553939326835469	0.4548168181728364		2	25	cnn_epch100	v6222	Y08WOMTSL
3	13.244905625874363	0.4532749985791039		3	25	cnn_epch100	v6222	Y08WOMTSL
4	13.0224584218428	0.4693289935310624		4	25	cnn_epch100	v6222	Y08WOMTSL
5	12.975417337413994	0.45210789190807615		5	25	cnn_epch100	v6222	Y08WOMTSL
6	12.81065719854921	0.4689222558100189		6	25	cnn_epch100	v6222	Y08WOMTSL
7	12.638181872736656	0.4722498127373869		7	25	cnn_epch100	v6222	Y08WOMTSL
8	13.122032240090752	0.4556886578273468		8	25	cnn_epch100	v6222	Y08WOMTSL
9	13.108436087831771	0.47724169247643206		9	25	cnn_epch100	v6222	Y08WOMTSL
0	12.024660591617536	0.511129599916318		0	25	cnn_epch100	v6222	Y04WOMTSR
1	12.476148402205904	0.4925913867166852		1	25	cnn_epch100	v6222	Y04WOMTSR
2	12.09962314007872	0.49212780531974926		2	25	cnn_epch100	v6222	Y04WOMTSR
3	12.262141544377284	0.49963729501319815		3	25	cnn_epch100	v6222	Y04WOMTSR
4	12.601036776545667	0.4798683260211843		4	25	cnn_epch100	v6222	Y04WOMTSR
5	12.51341554857158	0.4733967600127201		5	25	cnn_epch100	v6222	Y04WOMTSR
6	12.18317911443698	0.4945648940397751		6	25	cnn_epch100	v6222	Y04WOMTSR
7	12.221812608907197	0.4923715859255608		7	25	cnn_epch100	v6222	Y04WOMTSR
8	12.36117041864501	0.4704461570723111		8	25	cnn_epch100	v6222	Y04WOMTSR
9	12.19994461382652	0.5094858339559529		9	25	cnn_epch100	v6222	Y04WOMTSR
0	12.809514045912996	0.4174344789606928		0	25	cnn_epch100	v6223	Y08WOMTSR
1	12.737679491890606	0.42566414020906346		1	25	cnn_epch100	v6223	Y08WOMTSR
2	12.759632276305323	0.449815005776437		2	25	cnn_epch100	v6223	Y08WOMTSR
3	12.92721518387657	0.4174756037880152		3	25	cnn_epch100	v6223	Y08WOMTSR
4	12.714667793926528	0.43047691228100243		4	25	cnn_epch100	v6223	Y08WOMTSR
5	12.504753609511198	0.4120093230332192		5	25	cnn_epch100	v6223	Y08WOMTSR
6	12.409261378057929	0.45236108612438874		6	25	cnn_epch100	v6223	Y08WOMTSR
7	12.66601832808282	0.4468089335143909		7	25	cnn_epch100	v6223	Y08WOMTSR
8	12.846545830767164	0.4251439981635825		8	25	cnn_epch100	v6223	Y08WOMTSR
9	12.523519031494752	0.4286804751662611		9	25	cnn_epch100	v6223	Y08WOMTSR
0	12.31887679915196	0.5691991147325551		0	25	cnn_epch100	v6223	Y04WOMTSL
1	12.330817363356228	0.5495668214050189		1	25	cnn_epch100	v6223	Y04WOMTSL
2	12.225016947458132	0.5517197572437736		2	25	cnn_epch100	v6223	Y04WOMTSL
3	11.83094674053503	0.5607011710920077		3	25	cnn_epch100	v6223	Y04WOMTSL
4	12.1399398665268	0.5618120913154374		4	25	cnn_epch100	v6223	Y04WOMTSL
5	11.89288366566653	0.5474945377587922		5	25	cnn_epch100	v6223	Y04WOMTSL
6	12.0597604398289	0.540378633479559		6	25	cnn_epch100	v6223	Y04WOMTSL
7	12.175622028017544	0.5788449803192621		7	25	cnn_epch100	v6223	Y04WOMTSL
8	11.62955447874043	0.5805371598248641		8	25	cnn_epch100	v6223	Y04WOMTSL
9	12.486581952436785	0.5304795934151035		9	25	cnn_epch100	v6223	Y04WOMTSL
0	11.86246422625462	0.5307406142817181		0	25	cnn_epch100	v6223	Y04WOMTSR
1	12.388739627663073	0.5010252400657532		1	25	cnn_epch100	v6223	Y04WOMTSR
2	11.75000087437569	0.52760320824077		2	25	cnn_epch100	v6223	Y04WOMTSR
3	12.353019785622546	0.4861646729533954		3	25	cnn_epch100	v6223	Y04WOMTSR
4	12.380212686008774	0.49720373139893265		4	25	cnn_epch100	v6223	Y04WOMTSR
5	12.190940597258056	0.5166507961359114		5	25	cnn_epch100	v6223	Y04WOMTSR
6	11.883638264215712	0.5199548838410011		6	25	cnn_epch100	v6223	Y04WOMTSR
7	11.928915698361552	0.5249332226969895		7	25	cnn_epch100	v6223	Y04WOMTSR
8	12.183945675211982	0.4975326776982469		8	25	cnn_epch100	v6223	Y04WOMTSR
9	12.071987001398137	0.528470570429857		9	25	cnn_epch100	v6223	Y04WOMTSR
0	13.091303165098918	0.45101563821909624		0	25	cnn_epch100	v6223	Y08WOMTSL
1	13.131657125051436	0.48179978385605166		1	25	cnn_epch100	v6223	Y08WOMTSL
2	12.25064537414725	0.5056031493842406		2	25	cnn_epch100	v6223	Y08WOMTSL
3	13.316339062188325	0.46444772980422544		3	25	cnn_epch100	v6223	Y08WOMTSL
4	12.855282823595292	0.4851392016534268		4	25	cnn_epch100	v6223	Y08WOMTSL
5	12.691514725281552	0.5061423985489633		5	25	cnn_epch100	v6223	Y08WOMTSL
6	12.386599071600036	0.5009033081776288		6	25	cnn_epch100	v6223	Y08WOMTSL
7	12.427288989608572	0.5008607829356008		7	25	cnn_epch100	v6223	Y08WOMTSL
8	12.641086701119333	0.5122764107713923		8	25	cnn_epch100	v6223	Y08WOMTSL
9	12.992319235944294	0.49452462826000493		9	25	cnn_epch100	v6223	Y08WOMTSL
0	12.576159694012022	0.5035936024569326		0	25	cnn_epch100	v6224	Y08WOMTSL
1	12.779466603311477	0.5173168498024238		1	25	cnn_epch100	v6224	Y08WOMTSL
2	12.08406236148915	0.5122386716717927		2	25	cnn_epch100	v6224	Y08WOMTSL
3	12.760971397809389	0.506972624515841		3	25	cnn_epch100	v6224	Y08WOMTSL
4	12.625015296587796	0.5115697797505326		4	25	cnn_epch100	v6224	Y08WOMTSL
5	12.50579945963074	0.5108719426708295		5	25	cnn_epch100	v6224	Y08WOMTSL
6	12.2858241298297	0.5171869917674383		6	25	cnn_epch100	v6224	Y08WOMTSL
7	12.058893009343532	0.5376423270624051		7	25	cnn_epch100	v6224	Y08WOMTSL
8	12.4877139784329	0.5298613828338635		8	25	cnn_epch100	v6224	Y08WOMTSL
9	12.86911258415982	0.5181461964311465		9	25	cnn_epch100	v6224	Y08WOMTSL
0	12.25592740888286	0.5008181172327507		0	25	cnn_epch100	v6224	Y04WOMTSR
1	12.436979190350804	0.4880442956544303		1	25	cnn_epch100	v6224	Y04WOMTSR
2	12.016785282591776	0.497654311414679		2	25	cnn_epch100	v6224	Y04WOMTSR
3	12.37139879842427	0.49263849828999595		3	25	cnn_epch100	v6224	Y04WOMTSR
4	12.44639785495849	0.48300750937328873		4	25	cnn_epch100	v6224	Y04WOMTSR
5	12.291391787119696	0.5001512212264435		5	25	cnn_epch100	v6224	Y04WOMTSR
6	12.048976945736532	0.49872358752110435		6	25	cnn_epch100	v6224	Y04WOMTSR
7	12.246956251142638	0.4922909661452549		7	25	cnn_epch100	v6224	Y04WOMTSR
8	12.174821430755498	0.4941486619562957		8	25	cnn_epch100	v6224	Y04WOMTSR
9	12.357498520747708	0.503772705663041		9	25	cnn_epch100	v6224	Y04WOMTSR
0	11.927184429047305	0.5377935313112255		0	25	cnn_epch100	v6224	Y08WOMTSR
1	11.981642207251864	0.5215016416231049		1	25	cnn_epch100	v6224	Y08WOMTSR
2	11.900075523870903	0.5533372223303126		2	25	cnn_epch100	v6224	Y08WOMTSR
3	12.173075024424463	0.5200723006581714		3	25	cnn_epch100	v6224	Y08WOMTSR
4	11.866303987356412	0.5392007019145498		4	25	cnn_epch100	v6224	Y08WOMTSR
5	11.715193648407151	0.5217642241795302		5	25	cnn_epch100	v6224	Y08WOMTSR
6	11.695654711333992	0.5593204003508742		6	25	cnn_epch100	v6224	Y08WOMTSR
7	11.717167818092785	0.5621303101220135		7	25	cnn_epch100	v6224	Y08WOMTSR
8	11.93909213524933	0.535354848158837		8	25	cnn_epch100	v6224	Y08WOMTSR
9	11.73581591627847	0.5415767388606824		9	25	cnn_epch100	v6224	Y08WOMTSR
0	12.5476225262476	0.544870075542754		0	25	cnn_epch100	v6224	Y04WOMTSL
1	12.510068379310011	0.5339209997369853		1	25	cnn_epch100	v6224	Y04WOMTSL
2	12.18960846361636	0.5466141892184307		2	25	cnn_epch100	v6224	Y04WOMTSL
3	12.023411056041214	0.5363397966593761		3	25	cnn_epch100	v6224	Y04WOMTSL
4	12.03121507210582	0.5600228157019996		4	25	cnn_epch100	v6224	Y04WOMTSL
5	11.81380840586949	0.5344195493833437		5	25	cnn_epch100	v6224	Y04WOMTSL
6	12.390675296668569	0.5246797659151751		6	25	cnn_epch100	v6224	Y04WOMTSL
7	12.370736443530934	0.5649933828476607		7	25	cnn_epch100	v6224	Y04WOMTSL
8	11.895836812188014	0.559004013273716		8	25	cnn_epch100	v6224	Y04WOMTSL
9	12.200304847755632	0.5196441732497901		9	25	cnn_epch100	v6224	Y04WOMTSL
0	12.961388811473135	0.4524485752645342		0	25	cnn_epch100	v6225	Y08WOMTSL
1	13.785202339280636	0.4035253792702151		1	25	cnn_epch100	v6225	Y08WOMTSL
2	12.62881105086513	0.4432179446033618		2	25	cnn_epch100	v6225	Y08WOMTSL
3	13.274964729959178	0.44574661585975456		3	25	cnn_epch100	v6225	Y08WOMTSL
4	13.239298493272845	0.4371319322950068		4	25	cnn_epch100	v6225	Y08WOMTSL
5	12.910227804065071	0.46784392542933007		5	25	cnn_epch100	v6225	Y08WOMTSL
6	12.729727015012164	0.45915059195573393		6	25	cnn_epch100	v6225	Y08WOMTSL
7	13.013764876657453	0.45612180583814377		7	25	cnn_epch100	v6225	Y08WOMTSL
8	13.208391429518343	0.4448564776969288		8	25	cnn_epch100	v6225	Y08WOMTSL
9	13.142736395602032	0.47058979405667123		9	25	cnn_epch100	v6225	Y08WOMTSL
0	13.142976625119443	0.36037448908976416		0	25	cnn_epch100	v6225	Y08WOMTSR
1	13.12369292684928	0.37442892576904535		1	25	cnn_epch100	v6225	Y08WOMTSR
2	13.206554962179686	0.4048534877026067		2	25	cnn_epch100	v6225	Y08WOMTSR
3	13.117075834078811	0.38332578266800715		3	25	cnn_epch100	v6225	Y08WOMTSR
4	13.095100228743858	0.37858390712493234		4	25	cnn_epch100	v6225	Y08WOMTSR
5	12.914579799327594	0.3535833584542156		5	25	cnn_epch100	v6225	Y08WOMTSR
6	12.733681119209058	0.39477270307458256		6	25	cnn_epch100	v6225	Y08WOMTSR
7	12.981347078142262	0.3974492502023276		7	25	cnn_epch100	v6225	Y08WOMTSR
8	12.9666324437247	0.3881854602910566		8	25	cnn_epch100	v6225	Y08WOMTSR
9	13.0158907112757	0.37822473382108596		9	25	cnn_epch100	v6225	Y08WOMTSR
0	11.826831748933785	0.5388750804339473		0	25	cnn_epch100	v6225	Y04WOMTSR
1	12.244875457216851	0.5141978307077557		1	25	cnn_epch100	v6225	Y04WOMTSR
2	11.677924201070123	0.5357978223196713		2	25	cnn_epch100	v6225	Y04WOMTSR
3	11.888022005506508	0.5419821525511481		3	25	cnn_epch100	v6225	Y04WOMTSR
4	12.276093509589682	0.503734885374271		4	25	cnn_epch100	v6225	Y04WOMTSR
5	12.068283158095134	0.5285383027514634		5	25	cnn_epch100	v6225	Y04WOMTSR
6	11.753836174498968	0.5334822164815334		6	25	cnn_epch100	v6225	Y04WOMTSR
7	11.824803701276084	0.5361582342964899		7	25	cnn_epch100	v6225	Y04WOMTSR
8	12.029876678803808	0.5134961123906651		8	25	cnn_epch100	v6225	Y04WOMTSR
9	11.885269083110376	0.5533221969609893		9	25	cnn_epch100	v6225	Y04WOMTSR
0	12.80750483372198	0.5199204653204947		0	25	cnn_epch100	v6225	Y04WOMTSL
1	12.489384666521431	0.5341474811921231		1	25	cnn_epch100	v6225	Y04WOMTSL
2	12.496494112549978	0.530791191672449		2	25	cnn_epch100	v6225	Y04WOMTSL
3	12.131106724206868	0.5341807250172736		3	25	cnn_epch100	v6225	Y04WOMTSL
4	12.28060966468398	0.5342508770259207		4	25	cnn_epch100	v6225	Y04WOMTSL
5	11.909962613233064	0.5227091566219763		5	25	cnn_epch100	v6225	Y04WOMTSL
6	12.318571331950864	0.5112795677538873		6	25	cnn_epch100	v6225	Y04WOMTSL
7	12.887063934740286	0.5417346646004401		7	25	cnn_epch100	v6225	Y04WOMTSL
8	11.898276470850108	0.551864054702894		8	25	cnn_epch100	v6225	Y04WOMTSL
9	12.133473287982415	0.5262403525301024		9	25	cnn_epch100	v6225	Y04WOMTSL
0	12.455158942048763	0.55880499849755		0	25	cnn_epch100	v6226	Y04WOMTSL
1	12.25638641973324	0.5589043898501511		1	25	cnn_epch100	v6226	Y04WOMTSL
2	12.350397286606206	0.5642452089227757		2	25	cnn_epch100	v6226	Y04WOMTSL
3	11.910824338346409	0.5531898774805434		3	25	cnn_epch100	v6226	Y04WOMTSL
4	11.97852136204568	0.567810113489085		4	25	cnn_epch100	v6226	Y04WOMTSL
5	11.618014257798832	0.5556389050832606		5	25	cnn_epch100	v6226	Y04WOMTSL
6	12.11979252267615	0.5399540583447463		6	25	cnn_epch100	v6226	Y04WOMTSL
7	12.198165459335518	0.5829031038716065		7	25	cnn_epch100	v6226	Y04WOMTSL
8	11.59279915662675	0.5847395833324762		8	25	cnn_epch100	v6226	Y04WOMTSL
9	11.939797342598103	0.5449446327771756		9	25	cnn_epch100	v6226	Y04WOMTSL
0	12.047368231056392	0.5071173885157273		0	25	cnn_epch100	v6226	Y04WOMTSR
1	12.490837506764946	0.48451723200218894		1	25	cnn_epch100	v6226	Y04WOMTSR
2	12.010626545026224	0.5075153905865407		2	25	cnn_epch100	v6226	Y04WOMTSR
3	12.268489141755596	0.49826123662871974		3	25	cnn_epch100	v6226	Y04WOMTSR
4	12.559797986824838	0.4820828353740996		4	25	cnn_epch100	v6226	Y04WOMTSR
5	12.374170634147603	0.4876510294792247		5	25	cnn_epch100	v6226	Y04WOMTSR
6	12.171326907884644	0.4931608883899308		6	25	cnn_epch100	v6226	Y04WOMTSR
7	12.265979929891962	0.48686889160620234		7	25	cnn_epch100	v6226	Y04WOMTSR
8	12.090606278315285	0.5051537810127237		8	25	cnn_epch100	v6226	Y04WOMTSR
9	12.390652051796696	0.5060474481525233		9	25	cnn_epch100	v6226	Y04WOMTSR
0	12.854617025055433	0.41992941251494215		0	25	cnn_epch100	v6226	Y08WOMTSR
1	12.474793408889283	0.4581318426312421		1	25	cnn_epch100	v6226	Y08WOMTSR
2	12.724677831039214	0.4505937200624868		2	25	cnn_epch100	v6226	Y08WOMTSR
3	12.85998912980404	0.4249796316004253		3	25	cnn_epch100	v6226	Y08WOMTSR
4	12.74603524715626	0.4389360652305396		4	25	cnn_epch100	v6226	Y08WOMTSR
5	12.585112815725225	0.4303470011766674		5	25	cnn_epch100	v6226	Y08WOMTSR
6	12.390765549763184	0.45020491265531365		6	25	cnn_epch100	v6226	Y08WOMTSR
7	12.819905316950294	0.4225703744347927		7	25	cnn_epch100	v6226	Y08WOMTSR
8	12.748092491063588	0.4290849977761293		8	25	cnn_epch100	v6226	Y08WOMTSR
9	12.489985061760123	0.44278156803933516		9	25	cnn_epch100	v6226	Y08WOMTSR
0	12.83999436556097	0.47229559048270686		0	25	cnn_epch100	v6226	Y08WOMTSL
1	13.178733760096163	0.47868023037329954		1	25	cnn_epch100	v6226	Y08WOMTSL
2	12.269645835482438	0.5018787623333314		2	25	cnn_epch100	v6226	Y08WOMTSL
3	13.005815948417698	0.49564568811806237		3	25	cnn_epch100	v6226	Y08WOMTSL
4	12.842583506887827	0.5006849956135718		4	25	cnn_epch100	v6226	Y08WOMTSL
5	13.024311255818422	0.47448165480722304		5	25	cnn_epch100	v6226	Y08WOMTSL
6	12.964536596296888	0.4651779340673128		6	25	cnn_epch100	v6226	Y08WOMTSL
7	12.590353601109944	0.49589260702852006		7	25	cnn_epch100	v6226	Y08WOMTSL
8	12.727509376298151	0.5044229342047561		8	25	cnn_epch100	v6226	Y08WOMTSL
9	12.957704904926542	0.4958896594605007		9	25	cnn_epch100	v6226	Y08WOMTSL
0	12.250375824575295	0.5780669799948933		0	25	cnn_epch100	v6227	Y04WOMTSL
1	12.43722264088859	0.5435720457800981		1	25	cnn_epch100	v6227	Y04WOMTSL
2	11.899027582115094	0.5753806304490984		2	25	cnn_epch100	v6227	Y04WOMTSL
3	11.894857165469448	0.5733378013103683		3	25	cnn_epch100	v6227	Y04WOMTSL
4	11.772746028827092	0.5862026072896973		4	25	cnn_epch100	v6227	Y04WOMTSL
5	11.512887024227036	0.5642744785277582		5	25	cnn_epch100	v6227	Y04WOMTSL
6	11.849465223321843	0.5632980306690138		6	25	cnn_epch100	v6227	Y04WOMTSL
7	12.35583343066164	0.5881940164191993		7	25	cnn_epch100	v6227	Y04WOMTSL
8	11.35521019182658	0.6081565942728636		8	25	cnn_epch100	v6227	Y04WOMTSL
9	11.840270139681053	0.5565494409534225		9	25	cnn_epch100	v6227	Y04WOMTSL
0	12.6282242647834	0.43765620618738416		0	25	cnn_epch100	v6227	Y08WOMTSR
1	12.649197136168729	0.4344514244825648		1	25	cnn_epch100	v6227	Y08WOMTSR
2	12.676812077091489	0.4599511333891286		2	25	cnn_epch100	v6227	Y08WOMTSR
3	12.731534007214831	0.43754890008409186		3	25	cnn_epch100	v6227	Y08WOMTSR
4	12.560212495430465	0.4537901854422482		4	25	cnn_epch100	v6227	Y08WOMTSR
5	12.41521649747085	0.4345503433304349		5	25	cnn_epch100	v6227	Y08WOMTSR
6	12.183549776955635	0.4813598724458622		6	25	cnn_epch100	v6227	Y08WOMTSR
7	12.620180333997988	0.47035191791805653		7	25	cnn_epch100	v6227	Y08WOMTSR
8	12.715856403891166	0.45192936439075804		8	25	cnn_epch100	v6227	Y08WOMTSR
9	12.347469080735252	0.45620079045348116		9	25	cnn_epch100	v6227	Y08WOMTSR
0	12.963872094710576	0.4615140841881915		0	25	cnn_epch100	v6227	Y08WOMTSL
1	13.344906169137774	0.45259578727474786		1	25	cnn_epch100	v6227	Y08WOMTSL
2	12.97580137243036	0.47455798406584543		2	25	cnn_epch100	v6227	Y08WOMTSL
3	13.30039543913934	0.4695517137818563		3	25	cnn_epch100	v6227	Y08WOMTSL
4	12.967270111452304	0.4706718211637873		4	25	cnn_epch100	v6227	Y08WOMTSL
5	12.776845722395445	0.47761184733650375		5	25	cnn_epch100	v6227	Y08WOMTSL
6	13.043027589698497	0.48086897095166375		6	25	cnn_epch100	v6227	Y08WOMTSL
7	12.669103369973614	0.4694810447226887		7	25	cnn_epch100	v6227	Y08WOMTSL
8	12.881357143666952	0.48491345364521055		8	25	cnn_epch100	v6227	Y08WOMTSL
9	12.933792100678495	0.5064547158181834		9	25	cnn_epch100	v6227	Y08WOMTSL
0	11.016169807391767	0.6216772964442993		0	25	cnn_epch100	v6227	Y04WOMTSR
1	11.69128490107337	0.5829221800127312		1	25	cnn_epch100	v6227	Y04WOMTSR
2	10.935795039946532	0.6130949145132212		2	25	cnn_epch100	v6227	Y04WOMTSR
3	11.297533325534031	0.6013123436807032		3	25	cnn_epch100	v6227	Y04WOMTSR
4	11.551807350319288	0.5967914929484738		4	25	cnn_epch100	v6227	Y04WOMTSR
5	11.144698816144563	0.6195382007329152		5	25	cnn_epch100	v6227	Y04WOMTSR
6	11.041568114918228	0.607979175941219		6	25	cnn_epch100	v6227	Y04WOMTSR
7	11.069623539566676	0.6198520298728799		7	25	cnn_epch100	v6227	Y04WOMTSR
8	11.397450259263987	0.5903944391446554		8	25	cnn_epch100	v6227	Y04WOMTSR
9	11.313691960452369	0.6078994898081245		9	25	cnn_epch100	v6227	Y04WOMTSR
0	10.967281350062834	0.6198731503483964		0	25	cnn_epch100	v6228	Y04WOMTSR
1	11.36905959397362	0.6068256711758057		1	25	cnn_epch100	v6228	Y04WOMTSR
2	10.88367359242284	0.6166976796530707		2	25	cnn_epch100	v6228	Y04WOMTSR
3	11.294014932779666	0.6016743328823161		3	25	cnn_epch100	v6228	Y04WOMTSR
4	11.487583198982817	0.601536745113936		4	25	cnn_epch100	v6228	Y04WOMTSR
5	11.189226632770136	0.6156089463984745		5	25	cnn_epch100	v6228	Y04WOMTSR
6	11.053505406423108	0.6146911267735506		6	25	cnn_epch100	v6228	Y04WOMTSR
7	10.981528451328192	0.6189700634648342		7	25	cnn_epch100	v6228	Y04WOMTSR
8	11.244411599236267	0.597773367180396		8	25	cnn_epch100	v6228	Y04WOMTSR
9	11.129432100763925	0.6243463365267451		9	25	cnn_epch100	v6228	Y04WOMTSR
0	12.897243449162977	0.46733114234128376		0	25	cnn_epch100	v6228	Y08WOMTSL
1	13.501426734451346	0.4372895001549609		1	25	cnn_epch100	v6228	Y08WOMTSL
2	12.171914065846105	0.4974540350685446		2	25	cnn_epch100	v6228	Y08WOMTSL
3	13.227653922796758	0.4723923641726946		3	25	cnn_epch100	v6228	Y08WOMTSL
4	12.87793855367615	0.48304692132861227		4	25	cnn_epch100	v6228	Y08WOMTSL
5	13.032374679897924	0.45043203683244426		5	25	cnn_epch100	v6228	Y08WOMTSL
6	12.745063945832316	0.47211809141502314		6	25	cnn_epch100	v6228	Y08WOMTSL
7	13.049001885125032	0.47177469853024623		7	25	cnn_epch100	v6228	Y08WOMTSL
8	12.933012178090577	0.47723490105841476		8	25	cnn_epch100	v6228	Y08WOMTSL
9	12.989148805687869	0.49076741397725127		9	25	cnn_epch100	v6228	Y08WOMTSL
0	12.221028679413145	0.5854496910018915		0	25	cnn_epch100	v6228	Y04WOMTSL
1	12.329474358179915	0.5570546973273709		1	25	cnn_epch100	v6228	Y04WOMTSL
2	11.95802945099024	0.5730680808198807		2	25	cnn_epch100	v6228	Y04WOMTSL
3	11.855732888534735	0.5700081575508285		3	25	cnn_epch100	v6228	Y04WOMTSL
4	11.97703993312378	0.5708012016950694		4	25	cnn_epch100	v6228	Y04WOMTSL
5	11.71126033976641	0.5613738469176047		5	25	cnn_epch100	v6228	Y04WOMTSL
6	11.749698535778291	0.5702397283455748		6	25	cnn_epch100	v6228	Y04WOMTSL
7	12.363063141969128	0.5846165506254215		7	25	cnn_epch100	v6228	Y04WOMTSL
8	11.432249370010132	0.5995719137369543		8	25	cnn_epch100	v6228	Y04WOMTSL
9	11.70893047074087	0.5698262251163246		9	25	cnn_epch100	v6228	Y04WOMTSL
0	12.211194192911153	0.48713489877028915		0	25	cnn_epch100	v6228	Y08WOMTSR
1	12.3831189834212	0.46769908533881693		1	25	cnn_epch100	v6228	Y08WOMTSR
2	12.497759750594692	0.480104285469546		2	25	cnn_epch100	v6228	Y08WOMTSR
3	12.497839411946876	0.46900219450892233		3	25	cnn_epch100	v6228	Y08WOMTSR
4	12.306141726094896	0.48660580980536283		4	25	cnn_epch100	v6228	Y08WOMTSR
5	12.097409881920427	0.47535534958466236		5	25	cnn_epch100	v6228	Y08WOMTSR
6	12.017646156704227	0.500690219257565		6	25	cnn_epch100	v6228	Y08WOMTSR
7	12.232553778692926	0.5047033666702818		7	25	cnn_epch100	v6228	Y08WOMTSR
8	12.36144246905232	0.4781783099644603		8	25	cnn_epch100	v6228	Y08WOMTSR
9	12.27454386712572	0.47430088691963174		9	25	cnn_epch100	v6228	Y08WOMTSR
0	13.12594931128814	0.4477700610217143		0	25	cnn_epch100	v6229	Y08WOMTSL
1	13.4930491137357	0.4327241315816617		1	25	cnn_epch100	v6229	Y08WOMTSL
2	12.492718341406796	0.4562766999644804		2	25	cnn_epch100	v6229	Y08WOMTSL
3	13.069594915496497	0.4761746593095302		3	25	cnn_epch100	v6229	Y08WOMTSL
4	12.80125711709978	0.49048703524894643		4	25	cnn_epch100	v6229	Y08WOMTSL
5	12.741610157948069	0.4824818803435711		5	25	cnn_epch100	v6229	Y08WOMTSL
6	12.571875389715997	0.4833547862128091		6	25	cnn_epch100	v6229	Y08WOMTSL
7	12.545569342502928	0.4826716697814916		7	25	cnn_epch100	v6229	Y08WOMTSL
8	12.979053516222908	0.4754573869552806		8	25	cnn_epch100	v6229	Y08WOMTSL
9	13.205763888022355	0.48502079627224187		9	25	cnn_epch100	v6229	Y08WOMTSL
0	12.15584553570559	0.584792910934574		0	25	cnn_epch100	v6229	Y04WOMTSL
1	12.265505589597144	0.561829517319022		1	25	cnn_epch100	v6229	Y04WOMTSL
2	12.178350288632796	0.5574969769467196		2	25	cnn_epch100	v6229	Y04WOMTSL
3	11.770199715637489	0.5633596851686601		3	25	cnn_epch100	v6229	Y04WOMTSL
4	11.926238411517009	0.5743694436913367		4	25	cnn_epch100	v6229	Y04WOMTSL
5	11.82638394740556	0.5445575470284764		5	25	cnn_epch100	v6229	Y04WOMTSL
6	12.09388968092976	0.5408886826363823		6	25	cnn_epch100	v6229	Y04WOMTSL
7	12.15080724352357	0.5936309090585042		7	25	cnn_epch100	v6229	Y04WOMTSL
8	11.661931808923324	0.5794091137950365		8	25	cnn_epch100	v6229	Y04WOMTSL
9	11.744224628677536	0.5640371075493591		9	25	cnn_epch100	v6229	Y04WOMTSL
0	12.242303803420498	0.4834097257622712		0	25	cnn_epch100	v6229	Y04WOMTSR
1	12.56942795822351	0.4816859028089869		1	25	cnn_epch100	v6229	Y04WOMTSR
2	12.15472735795876	0.48271900362739034		2	25	cnn_epch100	v6229	Y04WOMTSR
3	12.395916195968876	0.4880379456027104		3	25	cnn_epch100	v6229	Y04WOMTSR
4	12.650046746066549	0.46799981093090876		4	25	cnn_epch100	v6229	Y04WOMTSR
5	12.417223620810232	0.48491261007985076		5	25	cnn_epch100	v6229	Y04WOMTSR
6	12.125011303378304	0.4909703993597678		6	25	cnn_epch100	v6229	Y04WOMTSR
7	12.490998660176032	0.47406231795225356		7	25	cnn_epch100	v6229	Y04WOMTSR
8	12.326373215435272	0.48051993467893656		8	25	cnn_epch100	v6229	Y04WOMTSR
9	12.308016147037044	0.49698816965707915		9	25	cnn_epch100	v6229	Y04WOMTSR
0	12.981324061473872	0.3994300801965592		0	25	cnn_epch100	v6229	Y08WOMTSR
1	12.710122082497634	0.41950795233518845		1	25	cnn_epch100	v6229	Y08WOMTSR
2	12.828951163595132	0.4363662853420291		2	25	cnn_epch100	v6229	Y08WOMTSR
3	12.884081007339974	0.41751101803406926		3	25	cnn_epch100	v6229	Y08WOMTSR
4	12.872932554870202	0.4061311855193858		4	25	cnn_epch100	v6229	Y08WOMTSR
5	12.675121880131105	0.3927712521041604		5	25	cnn_epch100	v6229	Y08WOMTSR
6	12.40255021873387	0.45029517974022293		6	25	cnn_epch100	v6229	Y08WOMTSR
7	12.786160041084552	0.4271644834828038		7	25	cnn_epch100	v6229	Y08WOMTSR
8	12.85264633293151	0.40759814878777206		8	25	cnn_epch100	v6229	Y08WOMTSR
9	12.823486533076911	0.4030791378970372		9	25	cnn_epch100	v6229	Y08WOMTSR
0	11.918447020179917	0.5266957117865774		0	25	cnn_epch100	v6230	Y04WOMTSR
1	12.439485944611278	0.4917963642477238		1	25	cnn_epch100	v6230	Y04WOMTSR
2	12.145676769378584	0.49598080512724907		2	25	cnn_epch100	v6230	Y04WOMTSR
3	12.382999795333715	0.4822253881605506		3	25	cnn_epch100	v6230	Y04WOMTSR
4	12.717134941562268	0.48076981891029574		4	25	cnn_epch100	v6230	Y04WOMTSR
5	12.345188411932996	0.49537022766378225		5	25	cnn_epch100	v6230	Y04WOMTSR
6	11.975255245337772	0.5086898524140868		6	25	cnn_epch100	v6230	Y04WOMTSR
7	11.945957764201747	0.5230349896099262		7	25	cnn_epch100	v6230	Y04WOMTSR
8	12.25987835514119	0.48632231000929804		8	25	cnn_epch100	v6230	Y04WOMTSR
9	12.001630608825309	0.5303924255882532		9	25	cnn_epch100	v6230	Y04WOMTSR
0	12.605075102156135	0.4388976259626602		0	25	cnn_epch100	v6230	Y08WOMTSR
1	12.591640010074796	0.4459233074644002		1	25	cnn_epch100	v6230	Y08WOMTSR
2	12.532185079208473	0.4755873725856578		2	25	cnn_epch100	v6230	Y08WOMTSR
3	13.65476316305912	0.44613848060700617		3	25	cnn_epch100	v6230	Y08WOMTSR
4	12.54156133192499	0.4621919536846616		4	25	cnn_epch100	v6230	Y08WOMTSR
5	12.381000891833654	0.45745287412528707		5	25	cnn_epch100	v6230	Y08WOMTSR
6	12.2632854819953	0.4764881971797531		6	25	cnn_epch100	v6230	Y08WOMTSR
7	12.503365346415606	0.4666362642787101		7	25	cnn_epch100	v6230	Y08WOMTSR
8	12.58991535820496	0.45134240462458197		8	25	cnn_epch100	v6230	Y08WOMTSR
9	12.367259592880073	0.46028593893327446		9	25	cnn_epch100	v6230	Y08WOMTSR
0	12.708764991083411	0.49621864941318955		0	25	cnn_epch100	v6230	Y08WOMTSL
1	12.942629075984197	0.4971124278074644		1	25	cnn_epch100	v6230	Y08WOMTSL
2	12.236289780626802	0.5119821369010985		2	25	cnn_epch100	v6230	Y08WOMTSL
3	12.70834664909425	0.5134933948471553		3	25	cnn_epch100	v6230	Y08WOMTSL
4	12.648340042526266	0.5102714407652025		4	25	cnn_epch100	v6230	Y08WOMTSL
5	12.706593159900178	0.4984676805123149		5	25	cnn_epch100	v6230	Y08WOMTSL
6	12.435933995436706	0.5088740920594361		6	25	cnn_epch100	v6230	Y08WOMTSL
7	12.312390325332547	0.5195722596655521		7	25	cnn_epch100	v6230	Y08WOMTSL
8	12.828016274378909	0.5148605577053009		8	25	cnn_epch100	v6230	Y08WOMTSL
9	12.74177629548064	0.5272766956844268		9	25	cnn_epch100	v6230	Y08WOMTSL
0	11.936274638702852	0.6038259011229421		0	25	cnn_epch100	v6230	Y04WOMTSL
1	11.908293877756243	0.5903815808511749		1	25	cnn_epch100	v6230	Y04WOMTSL
2	12.042085484464216	0.568646257767651		2	25	cnn_epch100	v6230	Y04WOMTSL
3	11.492574636845864	0.5907777476954053		3	25	cnn_epch100	v6230	Y04WOMTSL
4	11.677279805323373	0.5950914348271127		4	25	cnn_epch100	v6230	Y04WOMTSL
5	11.32136263679926	0.5859232081368911		5	25	cnn_epch100	v6230	Y04WOMTSL
6	11.647794175230423	0.5818885798978225		6	25	cnn_epch100	v6230	Y04WOMTSL
7	11.872547510501406	0.6112166015230284		7	25	cnn_epch100	v6230	Y04WOMTSL
8	11.429181962564478	0.5988239091773678		8	25	cnn_epch100	v6230	Y04WOMTSL
9	11.96487936216986	0.5518768150853812		9	25	cnn_epch100	v6230	Y04WOMTSL
0	12.802299696681166	0.480436442333833		0	25	cnn_epch100	v6231	Y08WOMTSL
1	13.257380575385646	0.468918492841535		1	25	cnn_epch100	v6231	Y08WOMTSL
2	12.14954221649575	0.5005402630938124		2	25	cnn_epch100	v6231	Y08WOMTSL
3	12.81918656218358	0.4973659092602836		3	25	cnn_epch100	v6231	Y08WOMTSL
4	12.780955883531972	0.49859959771520135		4	25	cnn_epch100	v6231	Y08WOMTSL
5	12.777850261974674	0.48408091447704593		5	25	cnn_epch100	v6231	Y08WOMTSL
6	12.829469319952423	0.47406889013398695		6	25	cnn_epch100	v6231	Y08WOMTSL
7	12.379015491394735	0.5001647707560075		7	25	cnn_epch100	v6231	Y08WOMTSL
8	12.814062881146494	0.494200164327075		8	25	cnn_epch100	v6231	Y08WOMTSL
9	12.82681047373328	0.5115321548315753		9	25	cnn_epch100	v6231	Y08WOMTSL
0	12.850854662011658	0.39850800846657664		0	25	cnn_epch100	v6231	Y08WOMTSR
1	12.743307594026644	0.41940867308366925		1	25	cnn_epch100	v6231	Y08WOMTSR
2	12.905921180586583	0.427182379480091		2	25	cnn_epch100	v6231	Y08WOMTSR
3	13.017710862098465	0.39777597419088667		3	25	cnn_epch100	v6231	Y08WOMTSR
4	12.861270271142535	0.42125086055690697		4	25	cnn_epch100	v6231	Y08WOMTSR
5	12.632302019770306	0.39439481930079345		5	25	cnn_epch100	v6231	Y08WOMTSR
6	12.399321267677502	0.4468833262254569		6	25	cnn_epch100	v6231	Y08WOMTSR
7	12.74197451737245	0.4351994682309679		7	25	cnn_epch100	v6231	Y08WOMTSR
8	12.789760441824516	0.41670328605048895		8	25	cnn_epch100	v6231	Y08WOMTSR
9	12.810398522605707	0.3923559699980297		9	25	cnn_epch100	v6231	Y08WOMTSR
0	12.395437876547296	0.5018241363570406		0	25	cnn_epch100	v6231	Y04WOMTSR
1	12.274404049606945	0.5141221943701484		1	25	cnn_epch100	v6231	Y04WOMTSR
2	12.031350698336508	0.5176010689394183		2	25	cnn_epch100	v6231	Y04WOMTSR
3	12.103954405969343	0.524819385049164		3	25	cnn_epch100	v6231	Y04WOMTSR
4	12.524564770417202	0.47787538216292985		4	25	cnn_epch100	v6231	Y04WOMTSR
5	12.290608008198872	0.5061171301743091		5	25	cnn_epch100	v6231	Y04WOMTSR
6	12.077525240960169	0.5072831491202237		6	25	cnn_epch100	v6231	Y04WOMTSR
7	12.011339733025986	0.5154247825768438		7	25	cnn_epch100	v6231	Y04WOMTSR
8	12.28952186653609	0.48892522603956207		8	25	cnn_epch100	v6231	Y04WOMTSR
9	12.459781051561189	0.5218464451207868		9	25	cnn_epch100	v6231	Y04WOMTSR
0	12.264826429313986	0.5872006135066492		0	25	cnn_epch100	v6231	Y04WOMTSL
1	12.07473003329044	0.5774775027407072		1	25	cnn_epch100	v6231	Y04WOMTSL
2	12.00396544825765	0.5641815427719943		2	25	cnn_epch100	v6231	Y04WOMTSL
3	11.701130495076484	0.5742008687659379		3	25	cnn_epch100	v6231	Y04WOMTSL
4	11.91828159774026	0.572602609881307		4	25	cnn_epch100	v6231	Y04WOMTSL
5	11.546855252942228	0.5663259928131869		5	25	cnn_epch100	v6231	Y04WOMTSL
6	11.88186581134227	0.5711604399912464		6	25	cnn_epch100	v6231	Y04WOMTSL
7	12.086082017770448	0.5973831804404696		7	25	cnn_epch100	v6231	Y04WOMTSL
8	11.453819312450133	0.5978538522661919		8	25	cnn_epch100	v6231	Y04WOMTSL
9	11.68745017837096	0.5687641303646991		9	25	cnn_epch100	v6231	Y04WOMTSL
0	12.7114341345052	0.42927032092714645		0	25	cnn_epch100	v6232	Y08WOMTSR
1	12.606543598394902	0.4513662725386069		1	25	cnn_epch100	v6232	Y08WOMTSR
2	12.773381331269093	0.45204502751431036		2	25	cnn_epch100	v6232	Y08WOMTSR
3	12.83848033995558	0.42789301530425716		3	25	cnn_epch100	v6232	Y08WOMTSR
4	12.6647546209781	0.4404724791775306		4	25	cnn_epch100	v6232	Y08WOMTSR
5	12.832198293952858	0.41775386294658934		5	25	cnn_epch100	v6232	Y08WOMTSR
6	12.34684757315485	0.4555015125243864		6	25	cnn_epch100	v6232	Y08WOMTSR
7	12.563676799716118	0.4630989490878143		7	25	cnn_epch100	v6232	Y08WOMTSR
8	12.776720193972691	0.44097767112479785		8	25	cnn_epch100	v6232	Y08WOMTSR
9	12.50623842406679	0.43246036714559494		9	25	cnn_epch100	v6232	Y08WOMTSR
0	12.24500292219478	0.5880889507377312		0	25	cnn_epch100	v6232	Y04WOMTSL
1	12.0691221101026	0.5769588211356524		1	25	cnn_epch100	v6232	Y04WOMTSL
2	12.006765056289629	0.5817479485208369		2	25	cnn_epch100	v6232	Y04WOMTSL
3	11.732067501943758	0.5716758514495663		3	25	cnn_epch100	v6232	Y04WOMTSL
4	11.89514227026386	0.5856613333045143		4	25	cnn_epch100	v6232	Y04WOMTSL
5	11.726960394941637	0.5728383150855897		5	25	cnn_epch100	v6232	Y04WOMTSL
6	11.889793818588496	0.5608068074640561		6	25	cnn_epch100	v6232	Y04WOMTSL
7	11.972741899598796	0.600571099095259		7	25	cnn_epch100	v6232	Y04WOMTSL
8	11.38026780097602	0.6046472801619666		8	25	cnn_epch100	v6232	Y04WOMTSL
9	11.763209738293629	0.5641421330944146		9	25	cnn_epch100	v6232	Y04WOMTSL
0	13.225499247836014	0.4380210429874441		0	25	cnn_epch100	v6232	Y08WOMTSL
1	13.381497119089351	0.44855175781748485		1	25	cnn_epch100	v6232	Y08WOMTSL
2	12.5077664434889	0.46296108344264947		2	25	cnn_epch100	v6232	Y08WOMTSL
3	13.357238115345831	0.4447236285017585		3	25	cnn_epch100	v6232	Y08WOMTSL
4	13.384337322683416	0.45095664392355367		4	25	cnn_epch100	v6232	Y08WOMTSL
5	13.081543840681045	0.4536507228088084		5	25	cnn_epch100	v6232	Y08WOMTSL
6	12.839383038049547	0.4508542966428146		6	25	cnn_epch100	v6232	Y08WOMTSL
7	12.59415708009504	0.48004936535389175		7	25	cnn_epch100	v6232	Y08WOMTSL
8	12.96456527450214	0.47332435896116004		8	25	cnn_epch100	v6232	Y08WOMTSL
9	13.099832591997798	0.4836464097261904		9	25	cnn_epch100	v6232	Y08WOMTSL
0	11.342547111576229	0.6223479863395582		0	25	cnn_epch100	v6232	Y04WOMTSR
1	11.506723795789137	0.6024137990871661		1	25	cnn_epch100	v6232	Y04WOMTSR
2	10.889030709550946	0.6206648462869798		2	25	cnn_epch100	v6232	Y04WOMTSR
3	11.319388914369544	0.5997908864578636		3	25	cnn_epch100	v6232	Y04WOMTSR
4	11.369678661272872	0.5944111875634565		4	25	cnn_epch100	v6232	Y04WOMTSR
5	11.113606658328118	0.6259382125147028		5	25	cnn_epch100	v6232	Y04WOMTSR
6	10.991710516068457	0.6126080888146662		6	25	cnn_epch100	v6232	Y04WOMTSR
7	11.129984621870944	0.6053711329661889		7	25	cnn_epch100	v6232	Y04WOMTSR
8	11.41142028380019	0.5883326131183134		8	25	cnn_epch100	v6232	Y04WOMTSR
9	11.189495628342229	0.6176087982159927		9	25	cnn_epch100	v6232	Y04WOMTSR
0	13.135563971537872	0.4388108676781174		0	25	cnn_epch100	v6233	Y08WOMTSL
1	13.880196215585531	0.39683859898786683		1	25	cnn_epch100	v6233	Y08WOMTSL
2	12.558330672657716	0.4500910035954981		2	25	cnn_epch100	v6233	Y08WOMTSL
3	13.067276475193935	0.4664908056181988		3	25	cnn_epch100	v6233	Y08WOMTSL
4	13.228980458058096	0.46011565407210153		4	25	cnn_epch100	v6233	Y08WOMTSL
5	13.139541506865957	0.4320036976765917		5	25	cnn_epch100	v6233	Y08WOMTSL
6	13.014156906518185	0.4342896359789968		6	25	cnn_epch100	v6233	Y08WOMTSL
7	12.79816120015413	0.45029630397423426		7	25	cnn_epch100	v6233	Y08WOMTSL
8	13.159567853278825	0.4611876662807048		8	25	cnn_epch100	v6233	Y08WOMTSL
9	13.163997425286375	0.4708926271560369		9	25	cnn_epch100	v6233	Y08WOMTSL
0	12.560491199885789	0.4410744524045864		0	25	cnn_epch100	v6233	Y08WOMTSR
1	12.551163419483297	0.45077000082831886		1	25	cnn_epch100	v6233	Y08WOMTSR
2	12.721834452195372	0.45755624720316274		2	25	cnn_epch100	v6233	Y08WOMTSR
3	12.765844981722372	0.4358045178329371		3	25	cnn_epch100	v6233	Y08WOMTSR
4	12.57212751133962	0.45154507205488537		4	25	cnn_epch100	v6233	Y08WOMTSR
5	12.53032540619137	0.42278231161997276		5	25	cnn_epch100	v6233	Y08WOMTSR
6	12.240939869203752	0.4764549916280148		6	25	cnn_epch100	v6233	Y08WOMTSR
7	12.48120574885163	0.47243766771214485		7	25	cnn_epch100	v6233	Y08WOMTSR
8	12.567596744322875	0.45003940920901897		8	25	cnn_epch100	v6233	Y08WOMTSR
9	12.567260846369749	0.44382575684932934		9	25	cnn_epch100	v6233	Y08WOMTSR
0	12.266042388637098	0.5799942640696271		0	25	cnn_epch100	v6233	Y04WOMTSL
1	12.404408089711383	0.5456211803098159		1	25	cnn_epch100	v6233	Y04WOMTSL
2	11.93820444882433	0.5725552607089154		2	25	cnn_epch100	v6233	Y04WOMTSL
3	11.813366919154022	0.56529928479419		3	25	cnn_epch100	v6233	Y04WOMTSL
4	11.76728133630602	0.5870267474909977		4	25	cnn_epch100	v6233	Y04WOMTSL
5	11.520703681047	0.5668514621044601		5	25	cnn_epch100	v6233	Y04WOMTSL
6	12.014353344095198	0.5694684135155902		6	25	cnn_epch100	v6233	Y04WOMTSL
7	12.203489639249764	0.5802817769539154		7	25	cnn_epch100	v6233	Y04WOMTSL
8	11.467490847324653	0.5972136814423972		8	25	cnn_epch100	v6233	Y04WOMTSL
9	11.880902006036536	0.5552049744582036		9	25	cnn_epch100	v6233	Y04WOMTSL
0	12.039163355968912	0.529809701159568		0	25	cnn_epch100	v6233	Y04WOMTSR
1	12.28221431011086	0.5102382869359982		1	25	cnn_epch100	v6233	Y04WOMTSR
2	11.868558188582478	0.521281722574723		2	25	cnn_epch100	v6233	Y04WOMTSR
3	12.468604989875336	0.47594190930779046		3	25	cnn_epch100	v6233	Y04WOMTSR
4	12.763571437377172	0.4977889876273146		4	25	cnn_epch100	v6233	Y04WOMTSR
5	12.296864702754762	0.4987267359790509		5	25	cnn_epch100	v6233	Y04WOMTSR
6	11.91127295485379	0.5160724516401819		6	25	cnn_epch100	v6233	Y04WOMTSR
7	12.063516137210598	0.5092961738313952		7	25	cnn_epch100	v6233	Y04WOMTSR
8	12.20194449055753	0.497595305467944		8	25	cnn_epch100	v6233	Y04WOMTSR
9	12.067568079670943	0.5281987994814225		9	25	cnn_epch100	v6233	Y04WOMTSR
0	12.086103227804816	0.5024385097331678		0	25	cnn_epch100	v6234	Y04WOMTSR
1	12.709989865510552	0.4731193834907461		1	25	cnn_epch100	v6234	Y04WOMTSR
2	12.009052582407636	0.5069239765868897		2	25	cnn_epch100	v6234	Y04WOMTSR
3	12.11226348458908	0.5151796651955326		3	25	cnn_epch100	v6234	Y04WOMTSR
4	12.586491559318448	0.4730244007650503		4	25	cnn_epch100	v6234	Y04WOMTSR
5	12.354708948586916	0.48965043733418734		5	25	cnn_epch100	v6234	Y04WOMTSR
6	12.169278003682344	0.4987913944726102		6	25	cnn_epch100	v6234	Y04WOMTSR
7	12.04667279116422	0.5092552411860963		7	25	cnn_epch100	v6234	Y04WOMTSR
8	12.23890048735013	0.48594949272708654		8	25	cnn_epch100	v6234	Y04WOMTSR
9	12.097138366980476	0.5187646941542999		9	25	cnn_epch100	v6234	Y04WOMTSR
0	12.25015652946498	0.5889178567146652		0	25	cnn_epch100	v6234	Y04WOMTSL
1	12.053790730516289	0.5802107276966849		1	25	cnn_epch100	v6234	Y04WOMTSL
2	11.901957760762052	0.5754096991120432		2	25	cnn_epch100	v6234	Y04WOMTSL
3	11.663875262419788	0.5739462803858036		3	25	cnn_epch100	v6234	Y04WOMTSL
4	11.862918341864503	0.5766520581235117		4	25	cnn_epch100	v6234	Y04WOMTSL
5	11.562412126852491	0.5628768471324944		5	25	cnn_epch100	v6234	Y04WOMTSL
6	11.867543019099774	0.5625032856988277		6	25	cnn_epch100	v6234	Y04WOMTSL
7	11.936010008228545	0.6190729242761311		7	25	cnn_epch100	v6234	Y04WOMTSL
8	11.713737236201329	0.5758649975781965		8	25	cnn_epch100	v6234	Y04WOMTSL
9	11.716383977461737	0.5666806770032872		9	25	cnn_epch100	v6234	Y04WOMTSL
0	12.733541457547844	0.4268710554065167		0	25	cnn_epch100	v6234	Y08WOMTSR
1	12.703212738880454	0.4257424344588077		1	25	cnn_epch100	v6234	Y08WOMTSR
2	12.759736185187428	0.45314246547777526		2	25	cnn_epch100	v6234	Y08WOMTSR
3	12.916352776937796	0.4218080309288817		3	25	cnn_epch100	v6234	Y08WOMTSR
4	12.76416295086669	0.43072855552063505		4	25	cnn_epch100	v6234	Y08WOMTSR
5	12.682236837686927	0.40483661983125246		5	25	cnn_epch100	v6234	Y08WOMTSR
6	12.424617720185438	0.45164860966743264		6	25	cnn_epch100	v6234	Y08WOMTSR
7	12.582913843554078	0.45679482807572175		7	25	cnn_epch100	v6234	Y08WOMTSR
8	12.770289032984303	0.4218130732341395		8	25	cnn_epch100	v6234	Y08WOMTSR
9	12.581125526735203	0.4233159122475657		9	25	cnn_epch100	v6234	Y08WOMTSR
0	12.952674587959086	0.4631437609977475		0	25	cnn_epch100	v6234	Y08WOMTSL
1	13.069872260443738	0.48284118353001404		1	25	cnn_epch100	v6234	Y08WOMTSL
2	12.249090094048944	0.49562301979347323		2	25	cnn_epch100	v6234	Y08WOMTSL
3	12.863948839184694	0.49378699208054017		3	25	cnn_epch100	v6234	Y08WOMTSL
4	12.82348537825368	0.4903591607447571		4	25	cnn_epch100	v6234	Y08WOMTSL
5	12.659838880435313	0.506617283487341		5	25	cnn_epch100	v6234	Y08WOMTSL
6	12.36183834266988	0.5076134315900948		6	25	cnn_epch100	v6234	Y08WOMTSL
7	12.631988589792888	0.5021141370943943		7	25	cnn_epch100	v6234	Y08WOMTSL
8	12.65378433456396	0.5114406076821123		8	25	cnn_epch100	v6234	Y08WOMTSL
9	12.945205886848642	0.4994073615891184		9	25	cnn_epch100	v6234	Y08WOMTSL
0	12.144117798522148	0.5871702633320051		0	25	cnn_epch100	v6235	Y04WOMTSL
1	12.208934771311595	0.5608064589665327		1	25	cnn_epch100	v6235	Y04WOMTSL
2	12.101805898025452	0.5586692089554194		2	25	cnn_epch100	v6235	Y04WOMTSL
3	11.845783872079323	0.5643616180167134		3	25	cnn_epch100	v6235	Y04WOMTSL
4	11.995554880842732	0.5727459434328199		4	25	cnn_epch100	v6235	Y04WOMTSL
5	11.713235110350936	0.5662617598052408		5	25	cnn_epch100	v6235	Y04WOMTSL
6	11.820222226246631	0.5703078590983857		6	25	cnn_epch100	v6235	Y04WOMTSL
7	11.954737497344135	0.6006323068842419		7	25	cnn_epch100	v6235	Y04WOMTSL
8	11.63545145293624	0.5874464185364164		8	25	cnn_epch100	v6235	Y04WOMTSL
9	11.750521411520186	0.5642338052625037		9	25	cnn_epch100	v6235	Y04WOMTSL
0	12.800154898173986	0.4801440716392528		0	25	cnn_epch100	v6235	Y08WOMTSL
1	12.9015903843676	0.5041804337064139		1	25	cnn_epch100	v6235	Y08WOMTSL
2	12.076866926159632	0.5098760458897025		2	25	cnn_epch100	v6235	Y08WOMTSL
3	13.03050626974006	0.4905758429509446		3	25	cnn_epch100	v6235	Y08WOMTSL
4	12.864195683852696	0.5068022859710316		4	25	cnn_epch100	v6235	Y08WOMTSL
5	12.579815400310496	0.5046139549825156		5	25	cnn_epch100	v6235	Y08WOMTSL
6	12.452649095448477	0.502494422997056		6	25	cnn_epch100	v6235	Y08WOMTSL
7	12.27194335922096	0.5139252326947499		7	25	cnn_epch100	v6235	Y08WOMTSL
8	12.83077522833727	0.5035683483053043		8	25	cnn_epch100	v6235	Y08WOMTSL
9	12.93730533119829	0.5163804782851013		9	25	cnn_epch100	v6235	Y08WOMTSL
0	11.925684335419575	0.5271958484942564		0	25	cnn_epch100	v6235	Y08WOMTSR
1	11.9295986214586	0.5297835868212946		1	25	cnn_epch100	v6235	Y08WOMTSR
2	12.11931278176163	0.554108860454695		2	25	cnn_epch100	v6235	Y08WOMTSR
3	12.11085052896433	0.5163405533080878		3	25	cnn_epch100	v6235	Y08WOMTSR
4	11.876694078108228	0.5448854564160098		4	25	cnn_epch100	v6235	Y08WOMTSR
5	11.69593581216012	0.52585277053251		5	25	cnn_epch100	v6235	Y08WOMTSR
6	11.454270368970471	0.5642431023179808		6	25	cnn_epch100	v6235	Y08WOMTSR
7	11.637216093029991	0.570442661301274		7	25	cnn_epch100	v6235	Y08WOMTSR
8	11.865379010045336	0.5373992349412147		8	25	cnn_epch100	v6235	Y08WOMTSR
9	11.738451358082637	0.5399160890294445		9	25	cnn_epch100	v6235	Y08WOMTSR
0	11.953029031030106	0.5222720375230269		0	25	cnn_epch100	v6235	Y04WOMTSR
1	12.529218926231128	0.4977607107033772		1	25	cnn_epch100	v6235	Y04WOMTSR
2	11.817140917053107	0.5243712173545537		2	25	cnn_epch100	v6235	Y04WOMTSR
3	12.10755775502414	0.5262716823216891		3	25	cnn_epch100	v6235	Y04WOMTSR
4	12.312828349634424	0.4993317299464297		4	25	cnn_epch100	v6235	Y04WOMTSR
5	12.115859901670277	0.5175780558313927		5	25	cnn_epch100	v6235	Y04WOMTSR
6	12.1744315459515	0.5143276990122851		6	25	cnn_epch100	v6235	Y04WOMTSR
7	12.135298406106427	0.5000875081985369		7	25	cnn_epch100	v6235	Y04WOMTSR
8	12.143053033147808	0.5071625126861796		8	25	cnn_epch100	v6235	Y04WOMTSR
9	12.108154240970595	0.5202698190625101		9	25	cnn_epch100	v6235	Y04WOMTSR
0	13.619701728477626	0.4072500458172686		0	25	cnn_epch100	v6236	Y08WOMTSL
1	13.5809688245222	0.4186420343793977		1	25	cnn_epch100	v6236	Y08WOMTSL
2	12.565516555444177	0.45161831740393327		2	25	cnn_epch100	v6236	Y08WOMTSL
3	13.523373766042935	0.41557901870325675		3	25	cnn_epch100	v6236	Y08WOMTSL
4	13.284391217673544	0.44318342640284103		4	25	cnn_epch100	v6236	Y08WOMTSL
5	13.494997681904849	0.4413288572662664		5	25	cnn_epch100	v6236	Y08WOMTSL
6	12.82895517266094	0.4499577390811035		6	25	cnn_epch100	v6236	Y08WOMTSL
7	12.85755445494198	0.4499491401909756		7	25	cnn_epch100	v6236	Y08WOMTSL
8	13.201364232036928	0.44635766858350046		8	25	cnn_epch100	v6236	Y08WOMTSL
9	13.310591459845696	0.45685826331127277		9	25	cnn_epch100	v6236	Y08WOMTSL
0	11.930968770479096	0.5240118934374476		0	25	cnn_epch100	v6236	Y08WOMTSR
1	11.969489092375593	0.5231987604682461		1	25	cnn_epch100	v6236	Y08WOMTSR
2	11.862976710747647	0.5547047545300744		2	25	cnn_epch100	v6236	Y08WOMTSR
3	12.411489976441343	0.5185846378876543		3	25	cnn_epch100	v6236	Y08WOMTSR
4	11.941251099694783	0.5460027110748549		4	25	cnn_epch100	v6236	Y08WOMTSR
5	11.66645506222754	0.5271602380614522		5	25	cnn_epch100	v6236	Y08WOMTSR
6	11.464675118556368	0.5627991508625426		6	25	cnn_epch100	v6236	Y08WOMTSR
7	11.637093459106904	0.5706604662317185		7	25	cnn_epch100	v6236	Y08WOMTSR
8	11.900098959985185	0.5430796205081452		8	25	cnn_epch100	v6236	Y08WOMTSR
9	11.753077683205186	0.5400837451611831		9	25	cnn_epch100	v6236	Y08WOMTSR
0	12.356476500329409	0.5837893634490408		0	25	cnn_epch100	v6236	Y04WOMTSL
1	12.120918073860674	0.5816761151266926		1	25	cnn_epch100	v6236	Y04WOMTSL
2	11.999087081701552	0.5734596625413526		2	25	cnn_epch100	v6236	Y04WOMTSL
3	11.707086371410352	0.5695637374187186		3	25	cnn_epch100	v6236	Y04WOMTSL
4	11.839332513681311	0.5859461426021082		4	25	cnn_epch100	v6236	Y04WOMTSL
5	11.501833409233344	0.5730754948844553		5	25	cnn_epch100	v6236	Y04WOMTSL
6	11.828934585188255	0.5629752563388183		6	25	cnn_epch100	v6236	Y04WOMTSL
7	12.148065294267896	0.5818219528590695		7	25	cnn_epch100	v6236	Y04WOMTSL
8	11.588282559032036	0.5893423394453385		8	25	cnn_epch100	v6236	Y04WOMTSL
9	11.816479217320229	0.5626358231443076		9	25	cnn_epch100	v6236	Y04WOMTSL
0	11.122746320024364	0.6130261967764341		0	25	cnn_epch100	v6236	Y04WOMTSR
1	11.653332562846076	0.5780091652701846		1	25	cnn_epch100	v6236	Y04WOMTSR
2	10.920998506247084	0.6164804931204833		2	25	cnn_epch100	v6236	Y04WOMTSR
3	11.272470670183086	0.6033032167358165		3	25	cnn_epch100	v6236	Y04WOMTSR
4	11.4251879680671	0.5906551269741092		4	25	cnn_epch100	v6236	Y04WOMTSR
5	11.048802573559778	0.6285007001799224		5	25	cnn_epch100	v6236	Y04WOMTSR
6	11.04237982319546	0.6137792267215455		6	25	cnn_epch100	v6236	Y04WOMTSR
7	10.999255418475924	0.6206670476378585		7	25	cnn_epch100	v6236	Y04WOMTSR
8	11.279374656656156	0.5927771318585031		8	25	cnn_epch100	v6236	Y04WOMTSR
9	11.130454766525377	0.6179283675673883		9	25	cnn_epch100	v6236	Y04WOMTSR
0	11.726743040153714	0.5437876105655185		0	25	cnn_epch100	v6237	Y04WOMTSR
1	12.38274526232859	0.5037956487865153		1	25	cnn_epch100	v6237	Y04WOMTSR
2	11.842044408814631	0.521843000076392		2	25	cnn_epch100	v6237	Y04WOMTSR
3	12.195215073317442	0.506317192560297		3	25	cnn_epch100	v6237	Y04WOMTSR
4	12.50943322392034	0.48215775860209803		4	25	cnn_epch100	v6237	Y04WOMTSR
5	12.206206211793312	0.5076417896966244		5	25	cnn_epch100	v6237	Y04WOMTSR
6	11.879926529526587	0.5221564443761547		6	25	cnn_epch100	v6237	Y04WOMTSR
7	12.001178528430083	0.5154214050111824		7	25	cnn_epch100	v6237	Y04WOMTSR
8	12.185175565397603	0.4956107214275042		8	25	cnn_epch100	v6237	Y04WOMTSR
9	11.87872826563862	0.5452864509014135		9	25	cnn_epch100	v6237	Y04WOMTSR
0	13.07650222802423	0.4555934951876217		0	25	cnn_epch100	v6237	Y08WOMTSL
1	13.19978502517052	0.4708711575662583		1	25	cnn_epch100	v6237	Y08WOMTSL
2	12.757040543160318	0.47712689100902855		2	25	cnn_epch100	v6237	Y08WOMTSL
3	13.006938987674268	0.47638206792929344		3	25	cnn_epch100	v6237	Y08WOMTSL
4	12.889962147583978	0.48317969444279746		4	25	cnn_epch100	v6237	Y08WOMTSL
5	12.75434102834812	0.48492570121534817		5	25	cnn_epch100	v6237	Y08WOMTSL
6	12.55890839378109	0.49472707739264443		6	25	cnn_epch100	v6237	Y08WOMTSL
7	12.528008710152871	0.5021949931695111		7	25	cnn_epch100	v6237	Y08WOMTSL
8	12.75215991245586	0.504023733745117		8	25	cnn_epch100	v6237	Y08WOMTSL
9	13.209117342611924	0.48611762819113996		9	25	cnn_epch100	v6237	Y08WOMTSL
0	13.003453215289415	0.39201450297538476		0	25	cnn_epch100	v6237	Y08WOMTSR
1	12.69477146548993	0.42553853815151704		1	25	cnn_epch100	v6237	Y08WOMTSR
2	12.780217803408222	0.4471940451974994		2	25	cnn_epch100	v6237	Y08WOMTSR
3	12.937686742314416	0.4131554065589666		3	25	cnn_epch100	v6237	Y08WOMTSR
4	12.668895169986513	0.44279854589030976		4	25	cnn_epch100	v6237	Y08WOMTSR
5	12.56481234525709	0.41264886734103723		5	25	cnn_epch100	v6237	Y08WOMTSR
6	12.415711331224296	0.4538314722689219		6	25	cnn_epch100	v6237	Y08WOMTSR
7	12.669994860707678	0.44460454474999334		7	25	cnn_epch100	v6237	Y08WOMTSR
8	12.74497030491841	0.4255945554735541		8	25	cnn_epch100	v6237	Y08WOMTSR
9	12.64701621604675	0.43125131882200896		9	25	cnn_epch100	v6237	Y08WOMTSR
0	12.21227428044614	0.6001632837080974		0	25	cnn_epch100	v6237	Y04WOMTSL
1	11.783572577378772	0.6018099011551815		1	25	cnn_epch100	v6237	Y04WOMTSL
2	11.884745906562156	0.5894528391858975		2	25	cnn_epch100	v6237	Y04WOMTSL
3	11.618898490909537	0.5915133578074254		3	25	cnn_epch100	v6237	Y04WOMTSL
4	11.633553553535265	0.6049668069707484		4	25	cnn_epch100	v6237	Y04WOMTSL
5	11.21869403060462	0.5946567669063282		5	25	cnn_epch100	v6237	Y04WOMTSL
6	11.65095261395166	0.5807868935540906		6	25	cnn_epch100	v6237	Y04WOMTSL
7	11.8849975285038	0.6283971273900358		7	25	cnn_epch100	v6237	Y04WOMTSL
8	11.34759964105865	0.6085951403234874		8	25	cnn_epch100	v6237	Y04WOMTSL
9	11.48969286494305	0.5871837789820588		9	25	cnn_epch100	v6237	Y04WOMTSL
0	12.79869705294399	0.4216179535855443		0	25	cnn_epch100	v6238	Y08WOMTSR
1	12.63389659529467	0.4325545481418062		1	25	cnn_epch100	v6238	Y08WOMTSR
2	12.630904050861409	0.46637653970195786		2	25	cnn_epch100	v6238	Y08WOMTSR
3	12.740245459442823	0.44095501480499827		3	25	cnn_epch100	v6238	Y08WOMTSR
4	12.705908505590926	0.4353310996103801		4	25	cnn_epch100	v6238	Y08WOMTSR
5	12.461956330903442	0.4362061903415104		5	25	cnn_epch100	v6238	Y08WOMTSR
6	12.348802891041151	0.47746862082553415		6	25	cnn_epch100	v6238	Y08WOMTSR
7	12.50614077293009	0.46637045227455065		7	25	cnn_epch100	v6238	Y08WOMTSR
8	12.610213316714493	0.4486308969507321		8	25	cnn_epch100	v6238	Y08WOMTSR
9	12.373748819838411	0.4580113450536484		9	25	cnn_epch100	v6238	Y08WOMTSR
0	12.35224252639798	0.5946248600587143		0	25	cnn_epch100	v6238	Y04WOMTSL
1	12.12947027882763	0.5701871927234707		1	25	cnn_epch100	v6238	Y04WOMTSL
2	12.00613503037492	0.5671822626938102		2	25	cnn_epch100	v6238	Y04WOMTSL
3	11.72023077758895	0.5682199653455229		3	25	cnn_epch100	v6238	Y04WOMTSL
4	11.836649172927926	0.5867293192894373		4	25	cnn_epch100	v6238	Y04WOMTSL
5	11.476853833649372	0.5714350145355181		5	25	cnn_epch100	v6238	Y04WOMTSL
6	11.761850768707326	0.5691310708807094		6	25	cnn_epch100	v6238	Y04WOMTSL
7	12.149179378691484	0.5873134689777056		7	25	cnn_epch100	v6238	Y04WOMTSL
8	11.512860291190316	0.590556405441589		8	25	cnn_epch100	v6238	Y04WOMTSL
9	11.666447616484277	0.5701762673853242		9	25	cnn_epch100	v6238	Y04WOMTSL
0	13.449944813841055	0.4074233700076711		0	25	cnn_epch100	v6238	Y08WOMTSL
1	13.693722143257103	0.40474721284960957		1	25	cnn_epch100	v6238	Y08WOMTSL
2	12.765017611354326	0.42572827451465417		2	25	cnn_epch100	v6238	Y08WOMTSL
3	13.603106805506185	0.4080620487632407		3	25	cnn_epch100	v6238	Y08WOMTSL
4	13.415857508653314	0.4182909869023925		4	25	cnn_epch100	v6238	Y08WOMTSL
5	13.35456817419151	0.41272655146315856		5	25	cnn_epch100	v6238	Y08WOMTSL
6	13.203668564338916	0.4309745315958221		6	25	cnn_epch100	v6238	Y08WOMTSL
7	12.699444644098165	0.4598985645062862		7	25	cnn_epch100	v6238	Y08WOMTSL
8	13.233276589546572	0.4402706551276292		8	25	cnn_epch100	v6238	Y08WOMTSL
9	13.610394389242506	0.4158613185625269		9	25	cnn_epch100	v6238	Y08WOMTSL
0	12.407603606106772	0.466443645221795		0	25	cnn_epch100	v6238	Y04WOMTSR
1	12.806581361362218	0.45436089765227033		1	25	cnn_epch100	v6238	Y04WOMTSR
2	12.159906297720052	0.47899507548209763		2	25	cnn_epch100	v6238	Y04WOMTSR
3	12.523239617370551	0.4638879693403298		3	25	cnn_epch100	v6238	Y04WOMTSR
4	12.892348129357575	0.44672190965258013		4	25	cnn_epch100	v6238	Y04WOMTSR
5	12.617272070928967	0.4555693362343615		5	25	cnn_epch100	v6238	Y04WOMTSR
6	12.334192880103345	0.477945014622909		6	25	cnn_epch100	v6238	Y04WOMTSR
7	12.783754558027772	0.4226867845165415		7	25	cnn_epch100	v6238	Y04WOMTSR
8	12.892252608532198	0.44987931812339804		8	25	cnn_epch100	v6238	Y04WOMTSR
9	12.382114573390435	0.4862011438689485		9	25	cnn_epch100	v6238	Y04WOMTSR
0	12.357847758129264	0.4971851205564831		0	25	cnn_epch100	v6239	Y04WOMTSR
1	12.405415769003945	0.4915264962947461		1	25	cnn_epch100	v6239	Y04WOMTSR
2	12.048764400951884	0.4992315233899586		2	25	cnn_epch100	v6239	Y04WOMTSR
3	12.31649733157143	0.4946336156839918		3	25	cnn_epch100	v6239	Y04WOMTSR
4	12.708117231958482	0.47044241661955966		4	25	cnn_epch100	v6239	Y04WOMTSR
5	12.500513774278406	0.49093039563989127		5	25	cnn_epch100	v6239	Y04WOMTSR
6	12.255342637725263	0.47913659423514504		6	25	cnn_epch100	v6239	Y04WOMTSR
7	12.51714958308449	0.4621757971231503		7	25	cnn_epch100	v6239	Y04WOMTSR
8	12.375819023237815	0.4865210685415608		8	25	cnn_epch100	v6239	Y04WOMTSR
9	12.405043880021598	0.48411252908741825		9	25	cnn_epch100	v6239	Y04WOMTSR
0	12.671491248022248	0.45722489826409785		0	25	cnn_epch100	v6239	Y08WOMTSR
1	12.346699902236928	0.4727593063264887		1	25	cnn_epch100	v6239	Y08WOMTSR
2	12.43620229546286	0.4888153057705473		2	25	cnn_epch100	v6239	Y08WOMTSR
3	12.60470054041622	0.45739822799783414		3	25	cnn_epch100	v6239	Y08WOMTSR
4	12.481212678500125	0.46964749278971923		4	25	cnn_epch100	v6239	Y08WOMTSR
5	12.167008184041071	0.46680715854557536		5	25	cnn_epch100	v6239	Y08WOMTSR
6	12.097334584956196	0.4996634337129411		6	25	cnn_epch100	v6239	Y08WOMTSR
7	12.414844849383623	0.4784413224606079		7	25	cnn_epch100	v6239	Y08WOMTSR
8	12.595193060228423	0.4534031430226318		8	25	cnn_epch100	v6239	Y08WOMTSR
9	12.194719310499565	0.4797487900860515		9	25	cnn_epch100	v6239	Y08WOMTSR
0	12.558336068983277	0.5061580565290618		0	25	cnn_epch100	v6239	Y08WOMTSL
1	12.749770395706358	0.5198781844532187		1	25	cnn_epch100	v6239	Y08WOMTSL
2	12.034805570069423	0.5192645421601529		2	25	cnn_epch100	v6239	Y08WOMTSL
3	12.78808019762106	0.5058728376715302		3	25	cnn_epch100	v6239	Y08WOMTSL
4	12.637614085831764	0.5186140012770789		4	25	cnn_epch100	v6239	Y08WOMTSL
5	12.435804132459484	0.5251403933664329		5	25	cnn_epch100	v6239	Y08WOMTSL
6	12.310025501755597	0.5103197134502628		6	25	cnn_epch100	v6239	Y08WOMTSL
7	12.12813885334529	0.5348679972680185		7	25	cnn_epch100	v6239	Y08WOMTSL
8	12.493714116115404	0.5284254462079236		8	25	cnn_epch100	v6239	Y08WOMTSL
9	12.850957993354791	0.5218624940070739		9	25	cnn_epch100	v6239	Y08WOMTSL
0	11.955439823376166	0.6102307239222707		0	25	cnn_epch100	v6239	Y04WOMTSL
1	12.003963402587988	0.5812514515641796		1	25	cnn_epch100	v6239	Y04WOMTSL
2	11.870069651848867	0.5803280578806712		2	25	cnn_epch100	v6239	Y04WOMTSL
3	11.672353133920629	0.5743325085261747		3	25	cnn_epch100	v6239	Y04WOMTSL
4	11.80547201956854	0.5865041932223896		4	25	cnn_epch100	v6239	Y04WOMTSL
5	11.57663828716017	0.5686782579864356		5	25	cnn_epch100	v6239	Y04WOMTSL
6	11.841555752086306	0.561967569167691		6	25	cnn_epch100	v6239	Y04WOMTSL
7	11.954367873929662	0.6019700287224281		7	25	cnn_epch100	v6239	Y04WOMTSL
8	11.79417062719313	0.5815499371964524		8	25	cnn_epch100	v6239	Y04WOMTSL
9	11.612977201195728	0.5762905850779645		9	25	cnn_epch100	v6239	Y04WOMTSL
0	12.199840903263633	0.5902730750237394		0	25	cnn_epch100	v6240	Y04WOMTSL
1	11.989408229422656	0.5833802771926976		1	25	cnn_epch100	v6240	Y04WOMTSL
2	11.825973388603806	0.5860668410442501		2	25	cnn_epch100	v6240	Y04WOMTSL
3	11.82818955833906	0.5818957858105489		3	25	cnn_epch100	v6240	Y04WOMTSL
4	11.955983427723964	0.5808041274424629		4	25	cnn_epch100	v6240	Y04WOMTSL
5	11.476474586944471	0.580701098729865		5	25	cnn_epch100	v6240	Y04WOMTSL
6	11.770911639023254	0.5716081839105943		6	25	cnn_epch100	v6240	Y04WOMTSL
7	12.13195848815308	0.5947800315641465		7	25	cnn_epch100	v6240	Y04WOMTSL
8	11.537920774547468	0.5886618223144989		8	25	cnn_epch100	v6240	Y04WOMTSL
9	11.69828239734179	0.5717022202237131		9	25	cnn_epch100	v6240	Y04WOMTSL
0	12.55937937412376	0.4618454420719785		0	25	cnn_epch100	v6240	Y04WOMTSR
1	12.624976468922643	0.4745922803846852		1	25	cnn_epch100	v6240	Y04WOMTSR
2	12.09510858599246	0.48558351695701263		2	25	cnn_epch100	v6240	Y04WOMTSR
3	12.347210871130777	0.4915385360713777		3	25	cnn_epch100	v6240	Y04WOMTSR
4	12.829551863896038	0.4721464456198907		4	25	cnn_epch100	v6240	Y04WOMTSR
5	12.623909226283622	0.45669093663175486		5	25	cnn_epch100	v6240	Y04WOMTSR
6	12.318343688219104	0.4741072733674941		6	25	cnn_epch100	v6240	Y04WOMTSR
7	12.515777396778224	0.4641898235000022		7	25	cnn_epch100	v6240	Y04WOMTSR
8	12.285173570071231	0.481503705153488		8	25	cnn_epch100	v6240	Y04WOMTSR
9	12.405969909845425	0.48399319233814836		9	25	cnn_epch100	v6240	Y04WOMTSR
0	12.69398444089853	0.4270672339812059		0	25	cnn_epch100	v6240	Y08WOMTSR
1	12.671928826924916	0.4446976384118352		1	25	cnn_epch100	v6240	Y08WOMTSR
2	12.64128748749853	0.4612335296351523		2	25	cnn_epch100	v6240	Y08WOMTSR
3	12.762472547660863	0.433752341751479		3	25	cnn_epch100	v6240	Y08WOMTSR
4	12.695148778255072	0.4416701413413161		4	25	cnn_epch100	v6240	Y08WOMTSR
5	12.384320269919334	0.4315402309617248		5	25	cnn_epch100	v6240	Y08WOMTSR
6	12.39951190918296	0.44985011878662357		6	25	cnn_epch100	v6240	Y08WOMTSR
7	12.647500022331428	0.44759472555206004		7	25	cnn_epch100	v6240	Y08WOMTSR
8	13.01869791306768	0.4319090793060763		8	25	cnn_epch100	v6240	Y08WOMTSR
9	12.60474103908755	0.4365844553994863		9	25	cnn_epch100	v6240	Y08WOMTSR
0	12.748607608682407	0.48873989643845184		0	25	cnn_epch100	v6240	Y08WOMTSL
1	13.022741461299155	0.48812125417601626		1	25	cnn_epch100	v6240	Y08WOMTSL
2	12.125259167187831	0.5046907063869894		2	25	cnn_epch100	v6240	Y08WOMTSL
3	12.994946755838122	0.5077626198511433		3	25	cnn_epch100	v6240	Y08WOMTSL
4	12.717107645878585	0.5026719836848806		4	25	cnn_epch100	v6240	Y08WOMTSL
5	12.56708095063394	0.5029576996395652		5	25	cnn_epch100	v6240	Y08WOMTSL
6	12.394654308322997	0.5059140834617853		6	25	cnn_epch100	v6240	Y08WOMTSL
7	12.298452195261463	0.5102965511296365		7	25	cnn_epch100	v6240	Y08WOMTSL
8	12.717930618790223	0.5051735310314414		8	25	cnn_epch100	v6240	Y08WOMTSL
9	12.789663604266025	0.5140511074942252		9	25	cnn_epch100	v6240	Y08WOMTSL
0	12.888837963565347	0.47026983924889765		0	25	cnn_epch100	v6241	Y08WOMTSL
1	13.14103058833633	0.4780582572994694		1	25	cnn_epch100	v6241	Y08WOMTSL
2	12.474150193539408	0.4968240029018164		2	25	cnn_epch100	v6241	Y08WOMTSL
3	12.988363929306502	0.4877717659339193		3	25	cnn_epch100	v6241	Y08WOMTSL
4	12.865107974098349	0.49329427738428294		4	25	cnn_epch100	v6241	Y08WOMTSL
5	12.637038201375168	0.49674494468447106		5	25	cnn_epch100	v6241	Y08WOMTSL
6	12.646823905720858	0.4881684795536987		6	25	cnn_epch100	v6241	Y08WOMTSL
7	12.505373746252438	0.5131156453951231		7	25	cnn_epch100	v6241	Y08WOMTSL
8	12.776127899704884	0.5047949627728019		8	25	cnn_epch100	v6241	Y08WOMTSL
9	13.036989018429466	0.4919818005810135		9	25	cnn_epch100	v6241	Y08WOMTSL
0	12.696731344205276	0.4333863778649097		0	25	cnn_epch100	v6241	Y08WOMTSR
1	12.57223749080217	0.44406891631172046		1	25	cnn_epch100	v6241	Y08WOMTSR
2	12.881518226027918	0.4545667183623558		2	25	cnn_epch100	v6241	Y08WOMTSR
3	12.711984121987571	0.4437505167693988		3	25	cnn_epch100	v6241	Y08WOMTSR
4	12.875862204027117	0.429131117625255		4	25	cnn_epch100	v6241	Y08WOMTSR
5	12.491938732689077	0.4300664087192573		5	25	cnn_epch100	v6241	Y08WOMTSR
6	12.45863529177766	0.45225146212388223		6	25	cnn_epch100	v6241	Y08WOMTSR
7	12.427752729611138	0.47967421581631625		7	25	cnn_epch100	v6241	Y08WOMTSR
8	12.55652990857281	0.45543689463024134		8	25	cnn_epch100	v6241	Y08WOMTSR
9	12.764457209516827	0.41606320465195407		9	25	cnn_epch100	v6241	Y08WOMTSR
0	12.136024213559686	0.5110256835602622		0	25	cnn_epch100	v6241	Y04WOMTSR
1	12.32892127659366	0.5034830114359241		1	25	cnn_epch100	v6241	Y04WOMTSR
2	11.900237987521749	0.5110360983208958		2	25	cnn_epch100	v6241	Y04WOMTSR
3	12.42151258196318	0.48416142656308536		3	25	cnn_epch100	v6241	Y04WOMTSR
4	12.468122040920973	0.47450350037226885		4	25	cnn_epch100	v6241	Y04WOMTSR
5	12.269420183878568	0.49992218991160486		5	25	cnn_epch100	v6241	Y04WOMTSR
6	12.014142845797949	0.5041772010208251		6	25	cnn_epch100	v6241	Y04WOMTSR
7	12.44854242652031	0.502271251980264		7	25	cnn_epch100	v6241	Y04WOMTSR
8	12.342763619787394	0.4824021644531893		8	25	cnn_epch100	v6241	Y04WOMTSR
9	12.224258546518149	0.5039137330518405		9	25	cnn_epch100	v6241	Y04WOMTSR
0	12.120249495815214	0.5872876754175753		0	25	cnn_epch100	v6241	Y04WOMTSL
1	12.127235359737876	0.5767201179576575		1	25	cnn_epch100	v6241	Y04WOMTSL
2	12.12621096532622	0.5819781421048413		2	25	cnn_epch100	v6241	Y04WOMTSL
3	11.654744360907234	0.5755405559694515		3	25	cnn_epch100	v6241	Y04WOMTSL
4	12.051950635545747	0.573696308186636		4	25	cnn_epch100	v6241	Y04WOMTSL
5	11.55334614152753	0.5650267595432165		5	25	cnn_epch100	v6241	Y04WOMTSL
6	11.893424636983012	0.5607691402743626		6	25	cnn_epch100	v6241	Y04WOMTSL
7	12.205307023195893	0.58421129205439		7	25	cnn_epch100	v6241	Y04WOMTSL
8	11.40261161716958	0.6012390538559336		8	25	cnn_epch100	v6241	Y04WOMTSL
9	11.806549750682636	0.561764623881352		9	25	cnn_epch100	v6241	Y04WOMTSL
0	10.99648164783687	0.6263741347055647		0	25	cnn_epch100	v6242	Y04WOMTSR
1	11.363784785864253	0.6045598741771767		1	25	cnn_epch100	v6242	Y04WOMTSR
2	11.102909380616692	0.6118771481416211		2	25	cnn_epch100	v6242	Y04WOMTSR
3	11.285936236446444	0.6071600309495324		3	25	cnn_epch100	v6242	Y04WOMTSR
4	11.471037491218729	0.5960204335975385		4	25	cnn_epch100	v6242	Y04WOMTSR
5	11.045531581050238	0.630182159411391		5	25	cnn_epch100	v6242	Y04WOMTSR
6	10.993600386383976	0.6130861371026621		6	25	cnn_epch100	v6242	Y04WOMTSR
7	10.940364323913618	0.6250925686009893		7	25	cnn_epch100	v6242	Y04WOMTSR
8	11.205925160818458	0.6068185257985744		8	25	cnn_epch100	v6242	Y04WOMTSR
9	11.065062917666031	0.6248655053476766		9	25	cnn_epch100	v6242	Y04WOMTSR
0	12.578985645556251	0.5567816053688924		0	25	cnn_epch100	v6242	Y04WOMTSL
1	12.32493074679962	0.5596995437363184		1	25	cnn_epch100	v6242	Y04WOMTSL
2	12.093199847099322	0.5556287260428537		2	25	cnn_epch100	v6242	Y04WOMTSL
3	12.149446481007953	0.5539108814865992		3	25	cnn_epch100	v6242	Y04WOMTSL
4	12.13444552984196	0.5537900110765909		4	25	cnn_epch100	v6242	Y04WOMTSL
5	11.816247986991792	0.5328425676329183		5	25	cnn_epch100	v6242	Y04WOMTSL
6	12.208322590391846	0.5338436154926696		6	25	cnn_epch100	v6242	Y04WOMTSL
7	12.311233196541291	0.5665905682757837		7	25	cnn_epch100	v6242	Y04WOMTSL
8	12.251554960194088	0.5549222647712764		8	25	cnn_epch100	v6242	Y04WOMTSL
9	11.922009744075412	0.54278610252838		9	25	cnn_epch100	v6242	Y04WOMTSL
0	12.450173489296589	0.4544691735566178		0	25	cnn_epch100	v6242	Y08WOMTSR
1	12.549262320867957	0.4498097026367983		1	25	cnn_epch100	v6242	Y08WOMTSR
2	12.780641936523072	0.45681855484945977		2	25	cnn_epch100	v6242	Y08WOMTSR
3	12.703976473341577	0.44452600457808766		3	25	cnn_epch100	v6242	Y08WOMTSR
4	12.599740303117	0.4533215162391771		4	25	cnn_epch100	v6242	Y08WOMTSR
5	12.370410824768737	0.43840505018963616		5	25	cnn_epch100	v6242	Y08WOMTSR
6	12.453648567978304	0.443604210838421		6	25	cnn_epch100	v6242	Y08WOMTSR
7	12.67724906952	0.4449911734038246		7	25	cnn_epch100	v6242	Y08WOMTSR
8	12.731473452826467	0.4264631691147869		8	25	cnn_epch100	v6242	Y08WOMTSR
9	12.73597967721631	0.44214562629863363		9	25	cnn_epch100	v6242	Y08WOMTSR
0	13.235433025622138	0.431334759653458		0	25	cnn_epch100	v6242	Y08WOMTSL
1	13.737076906532243	0.4043212501256516		1	25	cnn_epch100	v6242	Y08WOMTSL
2	12.896748044057125	0.4321889533999169		2	25	cnn_epch100	v6242	Y08WOMTSL
3	13.200907564715871	0.4567790745060931		3	25	cnn_epch100	v6242	Y08WOMTSL
4	13.052285255145865	0.45893693635077415		4	25	cnn_epch100	v6242	Y08WOMTSL
5	12.998705785095884	0.45268460312027026		5	25	cnn_epch100	v6242	Y08WOMTSL
6	12.689850660784806	0.4659431013341551		6	25	cnn_epch100	v6242	Y08WOMTSL
7	12.7283346629654	0.4599473392907381		7	25	cnn_epch100	v6242	Y08WOMTSL
8	13.100365440488735	0.4609600362892396		8	25	cnn_epch100	v6242	Y08WOMTSL
9	13.494744413406112	0.4640363361795713		9	25	cnn_epch100	v6242	Y08WOMTSL
0	12.738424300050294	0.42377164624391267		0	25	cnn_epch100	v6243	Y08WOMTSR
1	12.58721259171404	0.4427664903616734		1	25	cnn_epch100	v6243	Y08WOMTSR
2	12.584547110494622	0.46982940217022506		2	25	cnn_epch100	v6243	Y08WOMTSR
3	12.830925112805357	0.4332131038075217		3	25	cnn_epch100	v6243	Y08WOMTSR
4	12.674030033975894	0.44324447406635537		4	25	cnn_epch100	v6243	Y08WOMTSR
5	12.396469485971853	0.432938101649133		5	25	cnn_epch100	v6243	Y08WOMTSR
6	12.391689136721531	0.44850116491118763		6	25	cnn_epch100	v6243	Y08WOMTSR
7	12.608558954892018	0.45230718948343096		7	25	cnn_epch100	v6243	Y08WOMTSR
8	12.73216105784223	0.42890225245097613		8	25	cnn_epch100	v6243	Y08WOMTSR
9	12.412862384687608	0.44621672743836693		9	25	cnn_epch100	v6243	Y08WOMTSR
0	12.010195602902565	0.5119296562429574		0	25	cnn_epch100	v6243	Y04WOMTSR
1	12.449515150532184	0.48704902378415726		1	25	cnn_epch100	v6243	Y04WOMTSR
2	11.913937941913115	0.5090057428646722		2	25	cnn_epch100	v6243	Y04WOMTSR
3	12.942900265241972	0.4221272629314228		3	25	cnn_epch100	v6243	Y04WOMTSR
4	12.422342802239005	0.48093301675385264		4	25	cnn_epch100	v6243	Y04WOMTSR
5	12.298761652045023	0.49585062936483326		5	25	cnn_epch100	v6243	Y04WOMTSR
6	11.992863396466662	0.5075150797018578		6	25	cnn_epch100	v6243	Y04WOMTSR
7	12.235708799096685	0.48829944776202977		7	25	cnn_epch100	v6243	Y04WOMTSR
8	12.475546798335376	0.46682153194712617		8	25	cnn_epch100	v6243	Y04WOMTSR
9	12.217858846866797	0.5061479574177167		9	25	cnn_epch100	v6243	Y04WOMTSR
0	12.847263262766711	0.47713816619520333		0	25	cnn_epch100	v6243	Y08WOMTSL
1	13.165494648470348	0.4720641415588024		1	25	cnn_epch100	v6243	Y08WOMTSL
2	12.584067330288184	0.4952071235429014		2	25	cnn_epch100	v6243	Y08WOMTSL
3	13.087804472749616	0.48188827881229684		3	25	cnn_epch100	v6243	Y08WOMTSL
4	12.743681166462547	0.49917443840180614		4	25	cnn_epch100	v6243	Y08WOMTSL
5	12.780844666734788	0.48527091256039434		5	25	cnn_epch100	v6243	Y08WOMTSL
6	12.546445641210934	0.49163058598514625		6	25	cnn_epch100	v6243	Y08WOMTSL
7	12.575854767592844	0.5116735691038476		7	25	cnn_epch100	v6243	Y08WOMTSL
8	12.822701167237971	0.5030186995815105		8	25	cnn_epch100	v6243	Y08WOMTSL
9	13.208188872394553	0.5032618540460605		9	25	cnn_epch100	v6243	Y08WOMTSL
0	12.051701166383918	0.594282920265977		0	25	cnn_epch100	v6243	Y04WOMTSL
1	12.035162867009603	0.5776261362603349		1	25	cnn_epch100	v6243	Y04WOMTSL
2	11.771132733432864	0.5894231722414278		2	25	cnn_epch100	v6243	Y04WOMTSL
3	11.746114413448142	0.578988799273509		3	25	cnn_epch100	v6243	Y04WOMTSL
4	11.73151677231768	0.5973882417519171		4	25	cnn_epch100	v6243	Y04WOMTSL
5	11.402026615755489	0.5804860752144628		5	25	cnn_epch100	v6243	Y04WOMTSL
6	11.940523084653568	0.565864243362257		6	25	cnn_epch100	v6243	Y04WOMTSL
7	11.885891130348604	0.6055608447678168		7	25	cnn_epch100	v6243	Y04WOMTSL
8	11.807326734283318	0.6056284056078215		8	25	cnn_epch100	v6243	Y04WOMTSL
9	11.86609235816922	0.5769181830972538		9	25	cnn_epch100	v6243	Y04WOMTSL
0	12.671906987303045	0.5474947187913292		0	25	cnn_epch100	v6244	Y04WOMTSL
1	12.84831729656654	0.5130790988066302		1	25	cnn_epch100	v6244	Y04WOMTSL
2	12.18082259848073	0.5504772481843333		2	25	cnn_epch100	v6244	Y04WOMTSL
3	12.08123568696422	0.5449733102502903		3	25	cnn_epch100	v6244	Y04WOMTSL
4	12.330056424926802	0.542094474665032		4	25	cnn_epch100	v6244	Y04WOMTSL
5	11.639230049364274	0.5558241433121324		5	25	cnn_epch100	v6244	Y04WOMTSL
6	11.938315099424008	0.5515043286348421		6	25	cnn_epch100	v6244	Y04WOMTSL
7	12.34007494279262	0.5630012380919286		7	25	cnn_epch100	v6244	Y04WOMTSL
8	11.616381759435033	0.580836306092556		8	25	cnn_epch100	v6244	Y04WOMTSL
9	12.534002861093436	0.4969581841575187		9	25	cnn_epch100	v6244	Y04WOMTSL
0	11.789377712856778	0.5381406518100106		0	25	cnn_epch100	v6244	Y04WOMTSR
1	12.53008272531642	0.4974032511408765		1	25	cnn_epch100	v6244	Y04WOMTSR
2	11.881037500118014	0.5166952489408995		2	25	cnn_epch100	v6244	Y04WOMTSR
3	12.055472515559217	0.5219562207300372		3	25	cnn_epch100	v6244	Y04WOMTSR
4	12.334351996456837	0.4968526787132796		4	25	cnn_epch100	v6244	Y04WOMTSR
5	12.299588823788758	0.5115303943175314		5	25	cnn_epch100	v6244	Y04WOMTSR
6	11.853445513718752	0.5218461639190294		6	25	cnn_epch100	v6244	Y04WOMTSR
7	12.215059761806565	0.5193226331306274		7	25	cnn_epch100	v6244	Y04WOMTSR
8	12.125333786942408	0.5223302629707325		8	25	cnn_epch100	v6244	Y04WOMTSR
9	11.965630202476738	0.5361402471225125		9	25	cnn_epch100	v6244	Y04WOMTSR
0	13.205409013879834	0.42670999885592154		0	25	cnn_epch100	v6244	Y08WOMTSL
1	13.908076045195498	0.39089950171052706		1	25	cnn_epch100	v6244	Y08WOMTSL
2	12.719001195284596	0.4343366458215552		2	25	cnn_epch100	v6244	Y08WOMTSL
3	13.192810765093125	0.4519704329550708		3	25	cnn_epch100	v6244	Y08WOMTSL
4	13.144278656826325	0.454517242527978		4	25	cnn_epch100	v6244	Y08WOMTSL
5	13.142562177539046	0.43642110459210726		5	25	cnn_epch100	v6244	Y08WOMTSL
6	12.730200899454	0.4660343978220771		6	25	cnn_epch100	v6244	Y08WOMTSL
7	12.860307943707278	0.4595208116574604		7	25	cnn_epch100	v6244	Y08WOMTSL
8	13.132471866550617	0.4534985400915285		8	25	cnn_epch100	v6244	Y08WOMTSL
9	13.09828967914888	0.4794165842887126		9	25	cnn_epch100	v6244	Y08WOMTSL
0	13.054221354562348	0.3795841285109771		0	25	cnn_epch100	v6244	Y08WOMTSR
1	13.041118591584508	0.3893507909192472		1	25	cnn_epch100	v6244	Y08WOMTSR
2	12.967430655586488	0.4211993538140738		2	25	cnn_epch100	v6244	Y08WOMTSR
3	13.021962558512936	0.39614946837236853		3	25	cnn_epch100	v6244	Y08WOMTSR
4	12.945362683499848	0.3970693424671006		4	25	cnn_epch100	v6244	Y08WOMTSR
5	12.735362420399843	0.3831967521431952		5	25	cnn_epch100	v6244	Y08WOMTSR
6	12.785891263242233	0.41452639421500936		6	25	cnn_epch100	v6244	Y08WOMTSR
7	12.879580996401696	0.4346166875322014		7	25	cnn_epch100	v6244	Y08WOMTSR
8	12.946470546426973	0.39490713827944957		8	25	cnn_epch100	v6244	Y08WOMTSR
9	12.955705666445503	0.37266534084196773		9	25	cnn_epch100	v6244	Y08WOMTSR
0	13.043183477423904	0.45688440915682904		0	25	cnn_epch100	v6245	Y08WOMTSL
1	13.2321113537772	0.4709206274198625		1	25	cnn_epch100	v6245	Y08WOMTSL
2	12.33905383507011	0.4901000807437362		2	25	cnn_epch100	v6245	Y08WOMTSL
3	13.269447428148371	0.475508658798291		3	25	cnn_epch100	v6245	Y08WOMTSL
4	12.827263971368792	0.4916220691036305		4	25	cnn_epch100	v6245	Y08WOMTSL
5	12.95769592382455	0.47423344679493246		5	25	cnn_epch100	v6245	Y08WOMTSL
6	12.509977443770566	0.49805670490253734		6	25	cnn_epch100	v6245	Y08WOMTSL
7	12.33829724001216	0.506521359629525		7	25	cnn_epch100	v6245	Y08WOMTSL
8	12.756508757392998	0.5003501261211665		8	25	cnn_epch100	v6245	Y08WOMTSL
9	13.120648057451843	0.48858797541383864		9	25	cnn_epch100	v6245	Y08WOMTSL
0	12.062317854430594	0.518160303900035		0	25	cnn_epch100	v6245	Y04WOMTSR
1	12.42055699880897	0.4935088170734506		1	25	cnn_epch100	v6245	Y04WOMTSR
2	11.964802131197391	0.5028771626058613		2	25	cnn_epch100	v6245	Y04WOMTSR
3	12.0593742857866	0.5220365441916524		3	25	cnn_epch100	v6245	Y04WOMTSR
4	12.40649808035494	0.49174267519105896		4	25	cnn_epch100	v6245	Y04WOMTSR
5	12.290634605758882	0.5030510320238023		5	25	cnn_epch100	v6245	Y04WOMTSR
6	11.977755812666617	0.5095002260170521		6	25	cnn_epch100	v6245	Y04WOMTSR
7	12.115056642952192	0.5001083831757027		7	25	cnn_epch100	v6245	Y04WOMTSR
8	12.120205692317857	0.5082776829999325		8	25	cnn_epch100	v6245	Y04WOMTSR
9	12.13360010623759	0.5259535049297576		9	25	cnn_epch100	v6245	Y04WOMTSR
0	11.919234180265043	0.6109193523995821		0	25	cnn_epch100	v6245	Y04WOMTSL
1	11.901680664343647	0.5920722845922711		1	25	cnn_epch100	v6245	Y04WOMTSL
2	11.922376783114467	0.5819250568770697		2	25	cnn_epch100	v6245	Y04WOMTSL
3	11.582602042992075	0.5948772444074697		3	25	cnn_epch100	v6245	Y04WOMTSL
4	11.523229314345247	0.6118486528167258		4	25	cnn_epch100	v6245	Y04WOMTSL
5	11.373791392528648	0.5914891393861668		5	25	cnn_epch100	v6245	Y04WOMTSL
6	11.729918730266732	0.5853108215356067		6	25	cnn_epch100	v6245	Y04WOMTSL
7	11.81016100444548	0.6177428126949587		7	25	cnn_epch100	v6245	Y04WOMTSL
8	11.281985394830892	0.6162766885190682		8	25	cnn_epch100	v6245	Y04WOMTSL
9	11.920083726810716	0.5515667933679702		9	25	cnn_epch100	v6245	Y04WOMTSL
0	11.966315675747008	0.5184468426049849		0	25	cnn_epch100	v6245	Y08WOMTSR
1	12.143129321106922	0.5054173208664442		1	25	cnn_epch100	v6245	Y08WOMTSR
2	11.828346201931303	0.5581909040327255		2	25	cnn_epch100	v6245	Y08WOMTSR
3	12.187287828971815	0.5177882322797488		3	25	cnn_epch100	v6245	Y08WOMTSR
4	11.870834143048157	0.5378178985097469		4	25	cnn_epch100	v6245	Y08WOMTSR
5	11.786621734729756	0.5164881416071044		5	25	cnn_epch100	v6245	Y08WOMTSR
6	11.560789223461562	0.5533273060279628		6	25	cnn_epch100	v6245	Y08WOMTSR
7	11.77764252553336	0.5590434480696034		7	25	cnn_epch100	v6245	Y08WOMTSR
8	11.916741516174412	0.5323958096856801		8	25	cnn_epch100	v6245	Y08WOMTSR
9	11.80726156425006	0.5355042977748425		9	25	cnn_epch100	v6245	Y08WOMTSR
0	13.006291070527643	0.458267278197465		0	25	cnn_epch100	v6246	Y08WOMTSL
1	13.507028160724584	0.43526686661212266		1	25	cnn_epch100	v6246	Y08WOMTSL
2	12.345997993693889	0.4820267907226807		2	25	cnn_epch100	v6246	Y08WOMTSL
3	13.21165579708777	0.4604594093517797		3	25	cnn_epch100	v6246	Y08WOMTSL
4	12.99549069025388	0.4731587412587009		4	25	cnn_epch100	v6246	Y08WOMTSL
5	12.835043333403904	0.4746608973472905		5	25	cnn_epch100	v6246	Y08WOMTSL
6	12.649711617484536	0.4733014403839791		6	25	cnn_epch100	v6246	Y08WOMTSL
7	12.582504314289377	0.4758729205288828		7	25	cnn_epch100	v6246	Y08WOMTSL
8	13.085563293505771	0.4574709845101915		8	25	cnn_epch100	v6246	Y08WOMTSL
9	13.142071665909013	0.48228774049805145		9	25	cnn_epch100	v6246	Y08WOMTSL
0	12.550264972530105	0.45771105554300495		0	25	cnn_epch100	v6246	Y08WOMTSR
1	12.414739126543996	0.46181942328709175		1	25	cnn_epch100	v6246	Y08WOMTSR
2	12.592346545329274	0.46852364617907616		2	25	cnn_epch100	v6246	Y08WOMTSR
3	12.73200588013172	0.44025406699204744		3	25	cnn_epch100	v6246	Y08WOMTSR
4	12.50798980915076	0.46025103578432014		4	25	cnn_epch100	v6246	Y08WOMTSR
5	12.442469041611425	0.4350328284285159		5	25	cnn_epch100	v6246	Y08WOMTSR
6	12.143956582600252	0.48404382543906077		6	25	cnn_epch100	v6246	Y08WOMTSR
7	12.676175336365311	0.4553417336493333		7	25	cnn_epch100	v6246	Y08WOMTSR
8	12.812010311508104	0.42418741565473483		8	25	cnn_epch100	v6246	Y08WOMTSR
9	12.332931727493197	0.4571103545077956		9	25	cnn_epch100	v6246	Y08WOMTSR
0	10.997270069636103	0.6167902107701105		0	25	cnn_epch100	v6246	Y04WOMTSR
1	11.722126724319743	0.5745982552494046		1	25	cnn_epch100	v6246	Y04WOMTSR
2	10.852595225397623	0.6218262751471314		2	25	cnn_epch100	v6246	Y04WOMTSR
3	11.265386338386705	0.6044343322128545		3	25	cnn_epch100	v6246	Y04WOMTSR
4	11.464093272934846	0.5972429875899644		4	25	cnn_epch100	v6246	Y04WOMTSR
5	11.1195448469388	0.6206389192896961		5	25	cnn_epch100	v6246	Y04WOMTSR
6	11.024435359057302	0.6109195588795517		6	25	cnn_epch100	v6246	Y04WOMTSR
7	11.06590308777272	0.6119635304041321		7	25	cnn_epch100	v6246	Y04WOMTSR
8	11.443968259623016	0.5851816394857298		8	25	cnn_epch100	v6246	Y04WOMTSR
9	11.209592237610778	0.6135244374801309		9	25	cnn_epch100	v6246	Y04WOMTSR
0	12.228089732491265	0.5812575869082516		0	25	cnn_epch100	v6246	Y04WOMTSL
1	12.272001425067888	0.5567651518902502		1	25	cnn_epch100	v6246	Y04WOMTSL
2	12.061550923054703	0.5674371815532459		2	25	cnn_epch100	v6246	Y04WOMTSL
3	11.887858232601014	0.5616873138898036		3	25	cnn_epch100	v6246	Y04WOMTSL
4	11.98181254558287	0.5688972457326014		4	25	cnn_epch100	v6246	Y04WOMTSL
5	11.581792953207184	0.5602982820439617		5	25	cnn_epch100	v6246	Y04WOMTSL
6	11.958928909642612	0.5519319316830233		6	25	cnn_epch100	v6246	Y04WOMTSL
7	12.30348795923108	0.5707585996090652		7	25	cnn_epch100	v6246	Y04WOMTSL
8	11.50509778220167	0.5943125298525717		8	25	cnn_epch100	v6246	Y04WOMTSL
9	11.73891483776712	0.5625137169384116		9	25	cnn_epch100	v6246	Y04WOMTSL
0	12.151426307099976	0.5864616221380525		0	25	cnn_epch100	v6247	Y04WOMTSL
1	12.25836786476129	0.5633040842567623		1	25	cnn_epch100	v6247	Y04WOMTSL
2	12.120491620343484	0.5552194484551498		2	25	cnn_epch100	v6247	Y04WOMTSL
3	11.96666372136572	0.5578027559752926		3	25	cnn_epch100	v6247	Y04WOMTSL
4	11.917708021723742	0.5717900616702634		4	25	cnn_epch100	v6247	Y04WOMTSL
5	11.548979514190778	0.5619592423619797		5	25	cnn_epch100	v6247	Y04WOMTSL
6	12.01877472297832	0.550535348817802		6	25	cnn_epch100	v6247	Y04WOMTSL
7	12.399151576326757	0.5648303270453631		7	25	cnn_epch100	v6247	Y04WOMTSL
8	11.639416734976574	0.5799238502784143		8	25	cnn_epch100	v6247	Y04WOMTSL
9	11.822832432959292	0.5555942810623201		9	25	cnn_epch100	v6247	Y04WOMTSL
0	11.857611001919976	0.5341081309486808		0	25	cnn_epch100	v6247	Y04WOMTSR
1	12.64278612558675	0.48455267139593705		1	25	cnn_epch100	v6247	Y04WOMTSR
2	11.94675861904962	0.5101538918875629		2	25	cnn_epch100	v6247	Y04WOMTSR
3	12.225337438893446	0.5095075327083511		3	25	cnn_epch100	v6247	Y04WOMTSR
4	12.422469117634783	0.4781487701894098		4	25	cnn_epch100	v6247	Y04WOMTSR
5	12.339414979376429	0.4989416575916083		5	25	cnn_epch100	v6247	Y04WOMTSR
6	11.963120400799532	0.5134601631030254		6	25	cnn_epch100	v6247	Y04WOMTSR
7	12.406720349252444	0.46698139508439745		7	25	cnn_epch100	v6247	Y04WOMTSR
8	12.18246529948212	0.49336595890306534		8	25	cnn_epch100	v6247	Y04WOMTSR
9	12.016903912005686	0.5306495378976691		9	25	cnn_epch100	v6247	Y04WOMTSR
0	12.744942551566131	0.4174128589932641		0	25	cnn_epch100	v6247	Y08WOMTSR
1	12.638128459253386	0.44501631360347577		1	25	cnn_epch100	v6247	Y08WOMTSR
2	12.81829635997688	0.4535392679899412		2	25	cnn_epch100	v6247	Y08WOMTSR
3	12.782854799526934	0.4306890078783055		3	25	cnn_epch100	v6247	Y08WOMTSR
4	12.56782451984548	0.45256911379342984		4	25	cnn_epch100	v6247	Y08WOMTSR
5	12.6697358534932	0.4236806258997206		5	25	cnn_epch100	v6247	Y08WOMTSR
6	12.216552291258674	0.47425264759285596		6	25	cnn_epch100	v6247	Y08WOMTSR
7	12.479213830386794	0.4767078236999753		7	25	cnn_epch100	v6247	Y08WOMTSR
8	12.616334616862453	0.44674970909532125		8	25	cnn_epch100	v6247	Y08WOMTSR
9	12.760092912886586	0.42113731362061624		9	25	cnn_epch100	v6247	Y08WOMTSR
0	12.762182428536976	0.47852415094116063		0	25	cnn_epch100	v6247	Y08WOMTSL
1	13.25433534254224	0.46571783121415844		1	25	cnn_epch100	v6247	Y08WOMTSL
2	12.26339327649215	0.500638855444113		2	25	cnn_epch100	v6247	Y08WOMTSL
3	12.99602173529978	0.47902337321390287		3	25	cnn_epch100	v6247	Y08WOMTSL
4	13.054949386820796	0.4845651554988742		4	25	cnn_epch100	v6247	Y08WOMTSL
5	13.023920744827675	0.4809001789979928		5	25	cnn_epch100	v6247	Y08WOMTSL
6	12.529733387318284	0.48870083297401834		6	25	cnn_epch100	v6247	Y08WOMTSL
7	12.54322895545418	0.5024894184528338		7	25	cnn_epch100	v6247	Y08WOMTSL
8	12.783608810059834	0.49882267135509634		8	25	cnn_epch100	v6247	Y08WOMTSL
9	13.065098100209616	0.49503466237025345		9	25	cnn_epch100	v6247	Y08WOMTSL
0	12.90196039748832	0.4669178527971786		0	25	cnn_epch100	v6248	Y08WOMTSL
1	13.11185749172576	0.4790412252393775		1	25	cnn_epch100	v6248	Y08WOMTSL
2	12.306903840287802	0.49353436628685915		2	25	cnn_epch100	v6248	Y08WOMTSL
3	12.97095722893664	0.48184618752411584		3	25	cnn_epch100	v6248	Y08WOMTSL
4	12.960782938438165	0.4775400572641947		4	25	cnn_epch100	v6248	Y08WOMTSL
5	13.138078538763866	0.47952357355319414		5	25	cnn_epch100	v6248	Y08WOMTSL
6	12.365725812766753	0.5060988932458338		6	25	cnn_epch100	v6248	Y08WOMTSL
7	12.388121104612535	0.5183929909567766		7	25	cnn_epch100	v6248	Y08WOMTSL
8	12.647015489766204	0.5132189865526657		8	25	cnn_epch100	v6248	Y08WOMTSL
9	13.031852820768892	0.4891713024519361		9	25	cnn_epch100	v6248	Y08WOMTSL
0	12.227344268013052	0.4866874369701745		0	25	cnn_epch100	v6248	Y04WOMTSR
1	12.599977446546356	0.4693497779466767		1	25	cnn_epch100	v6248	Y04WOMTSR
2	12.220767874254047	0.4736066478411503		2	25	cnn_epch100	v6248	Y04WOMTSR
3	12.61236675793922	0.47892640429361083		3	25	cnn_epch100	v6248	Y04WOMTSR
4	13.013587963317466	0.44931923576733823		4	25	cnn_epch100	v6248	Y04WOMTSR
5	12.54579986361337	0.4682068118900599		5	25	cnn_epch100	v6248	Y04WOMTSR
6	12.153850251672615	0.4859324323483493		6	25	cnn_epch100	v6248	Y04WOMTSR
7	12.297543827181643	0.4879495545796669		7	25	cnn_epch100	v6248	Y04WOMTSR
8	12.495181371053077	0.4691954450378186		8	25	cnn_epch100	v6248	Y04WOMTSR
9	12.389853831219188	0.4853686371088182		9	25	cnn_epch100	v6248	Y04WOMTSR
0	12.407144640479007	0.5682545035669394		0	25	cnn_epch100	v6248	Y04WOMTSL
1	12.15382837909889	0.5738476358059436		1	25	cnn_epch100	v6248	Y04WOMTSL
2	12.093513358235732	0.5612023386553073		2	25	cnn_epch100	v6248	Y04WOMTSL
3	11.957918370082798	0.5453141921688586		3	25	cnn_epch100	v6248	Y04WOMTSL
4	12.036686747040074	0.5610815445519957		4	25	cnn_epch100	v6248	Y04WOMTSL
5	11.657638757005616	0.5546780405893955		5	25	cnn_epch100	v6248	Y04WOMTSL
6	12.102377996070532	0.5391370130232166		6	25	cnn_epch100	v6248	Y04WOMTSL
7	12.404813887304105	0.5719208543037503		7	25	cnn_epch100	v6248	Y04WOMTSL
8	11.67336692307799	0.5759031407583542		8	25	cnn_epch100	v6248	Y04WOMTSL
9	12.109514969520356	0.5522480204336787		9	25	cnn_epch100	v6248	Y04WOMTSL
0	12.711835825680591	0.4258996090850644		0	25	cnn_epch100	v6248	Y08WOMTSR
1	12.626260842678567	0.4398592403042568		1	25	cnn_epch100	v6248	Y08WOMTSR
2	12.751989067987363	0.45409183535036407		2	25	cnn_epch100	v6248	Y08WOMTSR
3	12.863545513454984	0.43490991187334144		3	25	cnn_epch100	v6248	Y08WOMTSR
4	12.625253792491794	0.4483884963493511		4	25	cnn_epch100	v6248	Y08WOMTSR
5	12.470095254750053	0.4359028367577576		5	25	cnn_epch100	v6248	Y08WOMTSR
6	12.601041136785929	0.4360924245383091		6	25	cnn_epch100	v6248	Y08WOMTSR
7	12.64607624625231	0.4480238740536156		7	25	cnn_epch100	v6248	Y08WOMTSR
8	12.628053522434564	0.4418847379554281		8	25	cnn_epch100	v6248	Y08WOMTSR
9	12.644260932891182	0.4281193254503902		9	25	cnn_epch100	v6248	Y08WOMTSR
0	12.201914489500904	0.5791540343177916		0	25	cnn_epch100	v6249	Y04WOMTSL
1	12.085594939247285	0.5836743604635481		1	25	cnn_epch100	v6249	Y04WOMTSL
2	11.950514830515989	0.570339643885907		2	25	cnn_epch100	v6249	Y04WOMTSL
3	11.84347460022558	0.5609679157931741		3	25	cnn_epch100	v6249	Y04WOMTSL
4	11.854635400798715	0.5771014999266247		4	25	cnn_epch100	v6249	Y04WOMTSL
5	11.94026072380667	0.5748060974586932		5	25	cnn_epch100	v6249	Y04WOMTSL
6	11.97461738039006	0.5515838638526259		6	25	cnn_epch100	v6249	Y04WOMTSL
7	12.134362426833745	0.5842987224798554		7	25	cnn_epch100	v6249	Y04WOMTSL
8	11.571508262702167	0.6016638384166075		8	25	cnn_epch100	v6249	Y04WOMTSL
9	11.734231808167628	0.5654383621658856		9	25	cnn_epch100	v6249	Y04WOMTSL
0	12.397663684032445	0.4621570257932102		0	25	cnn_epch100	v6249	Y04WOMTSR
1	12.667025909541309	0.4639092815263438		1	25	cnn_epch100	v6249	Y04WOMTSR
2	12.228381250751662	0.47110689694787133		2	25	cnn_epch100	v6249	Y04WOMTSR
3	12.512323675609178	0.48310060337216987		3	25	cnn_epch100	v6249	Y04WOMTSR
4	12.91215351247846	0.435693717680301		4	25	cnn_epch100	v6249	Y04WOMTSR
5	12.794373426206064	0.4493903592045675		5	25	cnn_epch100	v6249	Y04WOMTSR
6	12.785181618237123	0.44558577563179635		6	25	cnn_epch100	v6249	Y04WOMTSR
7	12.525870365872322	0.4464968451711497		7	25	cnn_epch100	v6249	Y04WOMTSR
8	12.341988598830577	0.47745435277569975		8	25	cnn_epch100	v6249	Y04WOMTSR
9	12.465509891053433	0.47631582756732993		9	25	cnn_epch100	v6249	Y04WOMTSR
0	13.223731064842992	0.4366218603528723		0	25	cnn_epch100	v6249	Y08WOMTSL
1	13.558908729506708	0.4201429730587632		1	25	cnn_epch100	v6249	Y08WOMTSL
2	12.458121021898766	0.4661697480257403		2	25	cnn_epch100	v6249	Y08WOMTSL
3	13.161421395141767	0.4554924156797915		3	25	cnn_epch100	v6249	Y08WOMTSL
4	13.325859364434772	0.4526636488831615		4	25	cnn_epch100	v6249	Y08WOMTSL
5	13.095679804322074	0.44531376751794205		5	25	cnn_epch100	v6249	Y08WOMTSL
6	12.78907308323539	0.4538678012895895		6	25	cnn_epch100	v6249	Y08WOMTSL
7	12.73270534491438	0.46262250737957056		7	25	cnn_epch100	v6249	Y08WOMTSL
8	13.077881309336686	0.45933956066568765		8	25	cnn_epch100	v6249	Y08WOMTSL
9	13.295944071933825	0.4540262349911813		9	25	cnn_epch100	v6249	Y08WOMTSL
0	11.973527182164837	0.5200494624183872		0	25	cnn_epch100	v6249	Y08WOMTSR
1	12.291910793513033	0.4950242147607769		1	25	cnn_epch100	v6249	Y08WOMTSR
2	11.924655763454542	0.5476225960248663		2	25	cnn_epch100	v6249	Y08WOMTSR
3	12.123699071927822	0.5153375118753906		3	25	cnn_epch100	v6249	Y08WOMTSR
4	11.989263192197871	0.5272462709648293		4	25	cnn_epch100	v6249	Y08WOMTSR
5	11.745966169846865	0.5171516629540347		5	25	cnn_epch100	v6249	Y08WOMTSR
6	11.653583881520364	0.5645286117030924		6	25	cnn_epch100	v6249	Y08WOMTSR
7	11.855302710178153	0.5460977796145062		7	25	cnn_epch100	v6249	Y08WOMTSR
8	12.048936607825528	0.5162334001724646		8	25	cnn_epch100	v6249	Y08WOMTSR
9	11.771475594645135	0.5443412075703489		9	25	cnn_epch100	v6249	Y08WOMTSR
0	12.860010672606078	0.4708685418353767		0	25	cnn_epch100	v6250	Y08WOMTSL
1	13.115784027308576	0.4787352854383707		1	25	cnn_epch100	v6250	Y08WOMTSL
2	12.42395532655808	0.4827808966269115		2	25	cnn_epch100	v6250	Y08WOMTSL
3	12.945120868689887	0.49070162263061257		3	25	cnn_epch100	v6250	Y08WOMTSL
4	12.728880985191456	0.5000699842878024		4	25	cnn_epch100	v6250	Y08WOMTSL
5	12.88502384194853	0.4754666193059151		5	25	cnn_epch100	v6250	Y08WOMTSL
6	12.408454403494632	0.49786666704985694		6	25	cnn_epch100	v6250	Y08WOMTSL
7	12.402885049854923	0.5034312834770137		7	25	cnn_epch100	v6250	Y08WOMTSL
8	12.839169408797607	0.49714992997971647		8	25	cnn_epch100	v6250	Y08WOMTSL
9	12.787948466578635	0.5128013082694485		9	25	cnn_epch100	v6250	Y08WOMTSL
0	12.018359918994085	0.5973225468459383		0	25	cnn_epch100	v6250	Y04WOMTSL
1	12.21289191143829	0.579232355827437		1	25	cnn_epch100	v6250	Y04WOMTSL
2	11.886996643073408	0.5799243185349932		2	25	cnn_epch100	v6250	Y04WOMTSL
3	11.834320985824656	0.5733495195967068		3	25	cnn_epch100	v6250	Y04WOMTSL
4	12.065791678032909	0.5718976733112342		4	25	cnn_epch100	v6250	Y04WOMTSL
5	11.554519690177225	0.5801700420976608		5	25	cnn_epch100	v6250	Y04WOMTSL
6	11.738244621310644	0.5820099083134878		6	25	cnn_epch100	v6250	Y04WOMTSL
7	11.965526371647664	0.5986880786007726		7	25	cnn_epch100	v6250	Y04WOMTSL
8	11.511547416971048	0.6006231825817193		8	25	cnn_epch100	v6250	Y04WOMTSL
9	11.74473438594865	0.5689281395683367		9	25	cnn_epch100	v6250	Y04WOMTSL
0	12.353031867551838	0.47050632585496577		0	25	cnn_epch100	v6250	Y04WOMTSR
1	12.633361492464257	0.4638094810113193		1	25	cnn_epch100	v6250	Y04WOMTSR
2	12.251379038674248	0.46638237949224093		2	25	cnn_epch100	v6250	Y04WOMTSR
3	12.665982859603472	0.4459256816881834		3	25	cnn_epch100	v6250	Y04WOMTSR
4	12.918235525663494	0.4318952849683683		4	25	cnn_epch100	v6250	Y04WOMTSR
5	12.632814406160026	0.46395881982127224		5	25	cnn_epch100	v6250	Y04WOMTSR
6	12.436852396907346	0.45627316426092046		6	25	cnn_epch100	v6250	Y04WOMTSR
7	12.522068706871655	0.4612207212400336		7	25	cnn_epch100	v6250	Y04WOMTSR
8	12.594705984867367	0.44182187830265		8	25	cnn_epch100	v6250	Y04WOMTSR
9	12.540296340500328	0.46643841059325325		9	25	cnn_epch100	v6250	Y04WOMTSR
0	12.7399666131729	0.4334127334753087		0	25	cnn_epch100	v6250	Y08WOMTSR
1	12.511562074755137	0.4489206786672488		1	25	cnn_epch100	v6250	Y08WOMTSR
2	12.670182821178676	0.4574432602092922		2	25	cnn_epch100	v6250	Y08WOMTSR
3	12.849622435942733	0.4362497653777325		3	25	cnn_epch100	v6250	Y08WOMTSR
4	12.821612750477396	0.4444394844390739		4	25	cnn_epch100	v6250	Y08WOMTSR
5	12.491080324945068	0.4247067112003642		5	25	cnn_epch100	v6250	Y08WOMTSR
6	12.549050527490644	0.4411755408624173		6	25	cnn_epch100	v6250	Y08WOMTSR
7	12.602786750344656	0.4533801151916373		7	25	cnn_epch100	v6250	Y08WOMTSR
8	12.770539352480409	0.4414383678737105		8	25	cnn_epch100	v6250	Y08WOMTSR
9	12.460995587862191	0.4383981559611502		9	25	cnn_epch100	v6250	Y08WOMTSR
0	12.295634204173028	0.5752806376311254		0	25	cnn_epch100	v6251	Y04WOMTSL
1	12.10230911696986	0.5732696885608181		1	25	cnn_epch100	v6251	Y04WOMTSL
2	11.765720517206304	0.5879078161182962		2	25	cnn_epch100	v6251	Y04WOMTSL
3	11.646933190148824	0.5758245769565704		3	25	cnn_epch100	v6251	Y04WOMTSL
4	11.719293554465446	0.5921417019658869		4	25	cnn_epch100	v6251	Y04WOMTSL
5	11.46870324819342	0.5761747599721643		5	25	cnn_epch100	v6251	Y04WOMTSL
6	11.745641595325957	0.5736695155319648		6	25	cnn_epch100	v6251	Y04WOMTSL
7	12.188290039646654	0.5991670651033266		7	25	cnn_epch100	v6251	Y04WOMTSL
8	11.352750382139414	0.605651498826025		8	25	cnn_epch100	v6251	Y04WOMTSL
9	11.648309022176718	0.5726915875399784		9	25	cnn_epch100	v6251	Y04WOMTSL
0	12.717571181909094	0.4163209339901833		0	25	cnn_epch100	v6251	Y08WOMTSR
1	13.049899237114277	0.3810610139978868		1	25	cnn_epch100	v6251	Y08WOMTSR
2	12.926574987332728	0.4205963075643445		2	25	cnn_epch100	v6251	Y08WOMTSR
3	13.096317515059331	0.3921794433811705		3	25	cnn_epch100	v6251	Y08WOMTSR
4	13.21373972025088	0.3962443557717054		4	25	cnn_epch100	v6251	Y08WOMTSR
5	12.599432434078318	0.4016869859360177		5	25	cnn_epch100	v6251	Y08WOMTSR
6	12.837027553844509	0.41050108672967683		6	25	cnn_epch100	v6251	Y08WOMTSR
7	12.88423551597056	0.41194601077718973		7	25	cnn_epch100	v6251	Y08WOMTSR
8	12.84999179574667	0.41586855004260687		8	25	cnn_epch100	v6251	Y08WOMTSR
9	12.62338473165294	0.41385427021052656		9	25	cnn_epch100	v6251	Y08WOMTSR
0	12.242085514326323	0.4820338033850823		0	25	cnn_epch100	v6251	Y04WOMTSR
1	12.63115678366796	0.4704003925814599		1	25	cnn_epch100	v6251	Y04WOMTSR
2	12.157873781839385	0.479098461273686		2	25	cnn_epch100	v6251	Y04WOMTSR
3	12.881955646464382	0.44434631868788416		3	25	cnn_epch100	v6251	Y04WOMTSR
4	12.584864270341384	0.46992079023719935		4	25	cnn_epch100	v6251	Y04WOMTSR
5	12.499091241433476	0.4753787249920994		5	25	cnn_epch100	v6251	Y04WOMTSR
6	12.209110331290836	0.48049848046688437		6	25	cnn_epch100	v6251	Y04WOMTSR
7	12.166942325754304	0.4926714417000874		7	25	cnn_epch100	v6251	Y04WOMTSR
8	12.957739075329648	0.4734469475161334		8	25	cnn_epch100	v6251	Y04WOMTSR
9	12.40531621984069	0.48769922884675093		9	25	cnn_epch100	v6251	Y04WOMTSR
0	12.943042693844184	0.46830066750845445		0	25	cnn_epch100	v6251	Y08WOMTSL
1	13.256191783937536	0.465881234409807		1	25	cnn_epch100	v6251	Y08WOMTSL
2	12.414195778915934	0.47491769774949516		2	25	cnn_epch100	v6251	Y08WOMTSL
3	13.274918641504597	0.46266037559865253		3	25	cnn_epch100	v6251	Y08WOMTSL
4	12.98347726453043	0.4763627305980974		4	25	cnn_epch100	v6251	Y08WOMTSL
5	12.956270008682306	0.4597448052910745		5	25	cnn_epch100	v6251	Y08WOMTSL
6	12.879939361094513	0.46872240249543523		6	25	cnn_epch100	v6251	Y08WOMTSL
7	12.574139713721928	0.4820913886475952		7	25	cnn_epch100	v6251	Y08WOMTSL
8	13.020276477307796	0.5018878524150213		8	25	cnn_epch100	v6251	Y08WOMTSL
9	13.052236697555314	0.49707807410703375		9	25	cnn_epch100	v6251	Y08WOMTSL
0	11.91841739295131	0.5348004679336058		0	25	cnn_epch100	v6252	Y04WOMTSR
1	12.450946454862343	0.49180154760468797		1	25	cnn_epch100	v6252	Y04WOMTSR
2	11.788521213954024	0.5281644116613443		2	25	cnn_epch100	v6252	Y04WOMTSR
3	11.97633920896006	0.5335402166009676		3	25	cnn_epch100	v6252	Y04WOMTSR
4	12.403183120663812	0.48561189012617095		4	25	cnn_epch100	v6252	Y04WOMTSR
5	12.194282894245225	0.508377242788652		5	25	cnn_epch100	v6252	Y04WOMTSR
6	11.963816219853916	0.5128274133971966		6	25	cnn_epch100	v6252	Y04WOMTSR
7	12.014993364552248	0.5136340630315746		7	25	cnn_epch100	v6252	Y04WOMTSR
8	12.3455599722637	0.4902340933177142		8	25	cnn_epch100	v6252	Y04WOMTSR
9	11.968845120812968	0.5387307719009848		9	25	cnn_epch100	v6252	Y04WOMTSR
0	12.000297395793794	0.5980283519561607		0	25	cnn_epch100	v6252	Y04WOMTSL
1	11.869415679268144	0.593487383995897		1	25	cnn_epch100	v6252	Y04WOMTSL
2	12.002421949756076	0.569780491947639		2	25	cnn_epch100	v6252	Y04WOMTSL
3	11.808419673482058	0.5836957216039658		3	25	cnn_epch100	v6252	Y04WOMTSL
4	11.66152236819721	0.5957496625268938		4	25	cnn_epch100	v6252	Y04WOMTSL
5	11.369805211913986	0.5789281746323549		5	25	cnn_epch100	v6252	Y04WOMTSL
6	11.64339445681246	0.5840018628943793		6	25	cnn_epch100	v6252	Y04WOMTSL
7	11.901365465228492	0.6046439356671582		7	25	cnn_epch100	v6252	Y04WOMTSL
8	11.39551869545334	0.6034676744433939		8	25	cnn_epch100	v6252	Y04WOMTSL
9	11.893663913268805	0.5491252148595548		9	25	cnn_epch100	v6252	Y04WOMTSL
0	12.821886893419904	0.4775659742364775		0	25	cnn_epch100	v6252	Y08WOMTSL
1	13.021173039101615	0.4942348795086797		1	25	cnn_epch100	v6252	Y08WOMTSL
2	12.20659722448639	0.504839330482909		2	25	cnn_epch100	v6252	Y08WOMTSL
3	13.054480061567263	0.47801336029979596		3	25	cnn_epch100	v6252	Y08WOMTSL
4	12.726820033872942	0.5002022596367764		4	25	cnn_epch100	v6252	Y08WOMTSL
5	12.56860681014063	0.5064916450484878		5	25	cnn_epch100	v6252	Y08WOMTSL
6	12.467447835766716	0.49492853083759		6	25	cnn_epch100	v6252	Y08WOMTSL
7	12.35709158692641	0.5127462110978396		7	25	cnn_epch100	v6252	Y08WOMTSL
8	12.740621507903551	0.5087262906589534		8	25	cnn_epch100	v6252	Y08WOMTSL
9	12.92045891289537	0.5048728247181428		9	25	cnn_epch100	v6252	Y08WOMTSL
0	12.770460127282364	0.4191757622905706		0	25	cnn_epch100	v6252	Y08WOMTSR
1	13.016367152508677	0.4121867208507142		1	25	cnn_epch100	v6252	Y08WOMTSR
2	12.740597099462647	0.4541961686886303		2	25	cnn_epch100	v6252	Y08WOMTSR
3	12.789983080800909	0.42867268885120025		3	25	cnn_epch100	v6252	Y08WOMTSR
4	12.761580506915609	0.4368861245772896		4	25	cnn_epch100	v6252	Y08WOMTSR
5	12.501791659439592	0.4182518086517424		5	25	cnn_epch100	v6252	Y08WOMTSR
6	12.497980426611822	0.4543382174349172		6	25	cnn_epch100	v6252	Y08WOMTSR
7	12.737717509398948	0.4662387788004889		7	25	cnn_epch100	v6252	Y08WOMTSR
8	12.669258021755844	0.447210076107213		8	25	cnn_epch100	v6252	Y08WOMTSR
9	12.541508930737344	0.42780422582638183		9	25	cnn_epch100	v6252	Y08WOMTSR
0	11.799384400876091	0.5387789211259153		0	25	cnn_epch100	v6253	Y04WOMTSR
1	12.285560437429815	0.5109672970262021		1	25	cnn_epch100	v6253	Y04WOMTSR
2	11.936001213463244	0.518963558132173		2	25	cnn_epch100	v6253	Y04WOMTSR
3	12.16661030498612	0.5298224494070437		3	25	cnn_epch100	v6253	Y04WOMTSR
4	12.525190846070824	0.4887033278430568		4	25	cnn_epch100	v6253	Y04WOMTSR
5	12.053156959872478	0.53814543198087		5	25	cnn_epch100	v6253	Y04WOMTSR
6	12.124711967450184	0.509781104500325		6	25	cnn_epch100	v6253	Y04WOMTSR
7	11.883672277632735	0.5271726024583518		7	25	cnn_epch100	v6253	Y04WOMTSR
8	11.961995771887594	0.5269550150858413		8	25	cnn_epch100	v6253	Y04WOMTSR
9	12.044628670973404	0.5267985866834005		9	25	cnn_epch100	v6253	Y04WOMTSR
0	11.994738357760012	0.6093322328443677		0	25	cnn_epch100	v6253	Y04WOMTSL
1	11.946487099164198	0.601240207670847		1	25	cnn_epch100	v6253	Y04WOMTSL
2	11.746763835783154	0.5912094149461649		2	25	cnn_epch100	v6253	Y04WOMTSL
3	11.559721272215809	0.5855650603384398		3	25	cnn_epch100	v6253	Y04WOMTSL
4	11.800702332644182	0.6054254934104374		4	25	cnn_epch100	v6253	Y04WOMTSL
5	11.471857749147748	0.5770846045491912		5	25	cnn_epch100	v6253	Y04WOMTSL
6	11.82663005049982	0.5766306888059429		6	25	cnn_epch100	v6253	Y04WOMTSL
7	11.819753061420364	0.6111046582396125		7	25	cnn_epch100	v6253	Y04WOMTSL
8	11.330557572185205	0.6128890325233182		8	25	cnn_epch100	v6253	Y04WOMTSL
9	11.655682454454404	0.5714887565359834		9	25	cnn_epch100	v6253	Y04WOMTSL
0	12.677063525677138	0.49354624083921245		0	25	cnn_epch100	v6253	Y08WOMTSL
1	12.712062644516786	0.5253381626224104		1	25	cnn_epch100	v6253	Y08WOMTSL
2	12.099099231345688	0.5081076956531688		2	25	cnn_epch100	v6253	Y08WOMTSL
3	12.792917120328942	0.508631927517934		3	25	cnn_epch100	v6253	Y08WOMTSL
4	12.58935035619937	0.5193343656667125		4	25	cnn_epch100	v6253	Y08WOMTSL
5	12.516466726725016	0.5140740174455558		5	25	cnn_epch100	v6253	Y08WOMTSL
6	12.262145875433967	0.5149019882856182		6	25	cnn_epch100	v6253	Y08WOMTSL
7	12.098635309699654	0.5331892307329636		7	25	cnn_epch100	v6253	Y08WOMTSL
8	12.551300695671546	0.5329749440344071		8	25	cnn_epch100	v6253	Y08WOMTSL
9	12.83995178697938	0.52765969486432		9	25	cnn_epch100	v6253	Y08WOMTSL
0	13.301947148396184	0.4147127357710119		0	25	cnn_epch100	v6253	Y08WOMTSR
1	12.671572644084852	0.4310048064816728		1	25	cnn_epch100	v6253	Y08WOMTSR
2	12.737162123002632	0.4494976769555986		2	25	cnn_epch100	v6253	Y08WOMTSR
3	12.85801904604762	0.42603145559258926		3	25	cnn_epch100	v6253	Y08WOMTSR
4	12.76610476348507	0.4406170804402023		4	25	cnn_epch100	v6253	Y08WOMTSR
5	12.41691694936141	0.42948946927959086		5	25	cnn_epch100	v6253	Y08WOMTSR
6	12.495399304773594	0.4372327079690763		6	25	cnn_epch100	v6253	Y08WOMTSR
7	12.61515703702129	0.4548424827656657		7	25	cnn_epch100	v6253	Y08WOMTSR
8	13.00756756649582	0.4222708325946928		8	25	cnn_epch100	v6253	Y08WOMTSR
9	12.645875985914996	0.4224002456726166		9	25	cnn_epch100	v6253	Y08WOMTSR
0	12.05021270873746	0.5206776824623233		0	25	cnn_epch100	v6254	Y04WOMTSR
1	12.510420967820796	0.4804372043099471		1	25	cnn_epch100	v6254	Y04WOMTSR
2	12.066152312656593	0.5092789248161432		2	25	cnn_epch100	v6254	Y04WOMTSR
3	12.383730840830877	0.48665714381686836		3	25	cnn_epch100	v6254	Y04WOMTSR
4	12.55122790734311	0.4680973384239197		4	25	cnn_epch100	v6254	Y04WOMTSR
5	12.324521533827395	0.4946076407540484		5	25	cnn_epch100	v6254	Y04WOMTSR
6	12.223859242859746	0.49580727462822716		6	25	cnn_epch100	v6254	Y04WOMTSR
7	12.054737612824605	0.5073881904765413		7	25	cnn_epch100	v6254	Y04WOMTSR
8	12.251679270968117	0.4922600453521093		8	25	cnn_epch100	v6254	Y04WOMTSR
9	12.108966709867858	0.5192478161186668		9	25	cnn_epch100	v6254	Y04WOMTSR
0	12.10808685978873	0.5891391299406237		0	25	cnn_epch100	v6254	Y04WOMTSL
1	12.171932609154432	0.5687920957768501		1	25	cnn_epch100	v6254	Y04WOMTSL
2	11.993747095217998	0.5677481325406869		2	25	cnn_epch100	v6254	Y04WOMTSL
3	11.767404829203718	0.5669396873701033		3	25	cnn_epch100	v6254	Y04WOMTSL
4	11.927855523394197	0.5776468442662976		4	25	cnn_epch100	v6254	Y04WOMTSL
5	11.687234345725106	0.5601486927096927		5	25	cnn_epch100	v6254	Y04WOMTSL
6	12.06977077119096	0.5616788224308762		6	25	cnn_epch100	v6254	Y04WOMTSL
7	12.539554558439807	0.5836143781696925		7	25	cnn_epch100	v6254	Y04WOMTSL
8	11.449340319655342	0.5976637769017619		8	25	cnn_epch100	v6254	Y04WOMTSL
9	12.1323628882069	0.5343469465101546		9	25	cnn_epch100	v6254	Y04WOMTSL
0	12.611163920630776	0.4443192969043118		0	25	cnn_epch100	v6254	Y08WOMTSR
1	12.605917714060745	0.46673716018931083		1	25	cnn_epch100	v6254	Y08WOMTSR
2	12.49827212901082	0.48277680499110487		2	25	cnn_epch100	v6254	Y08WOMTSR
3	12.722908881675338	0.4451233467943533		3	25	cnn_epch100	v6254	Y08WOMTSR
4	12.652049526569312	0.44547712962989316		4	25	cnn_epch100	v6254	Y08WOMTSR
5	12.361909897708715	0.44026420272936606		5	25	cnn_epch100	v6254	Y08WOMTSR
6	12.252617021163084	0.46954268908668484		6	25	cnn_epch100	v6254	Y08WOMTSR
7	12.62748666924962	0.4507686256772389		7	25	cnn_epch100	v6254	Y08WOMTSR
8	12.55533725547787	0.4518754764686275		8	25	cnn_epch100	v6254	Y08WOMTSR
9	12.305406630476774	0.4639473903177141		9	25	cnn_epch100	v6254	Y08WOMTSR
0	13.030228584850647	0.4753516154870547		0	25	cnn_epch100	v6254	Y08WOMTSL
1	13.162353026992594	0.4799176690864165		1	25	cnn_epch100	v6254	Y08WOMTSL
2	12.251740458951549	0.4914199372776785		2	25	cnn_epch100	v6254	Y08WOMTSL
3	12.82858876498438	0.4968793028672105		3	25	cnn_epch100	v6254	Y08WOMTSL
4	12.8243354474058	0.49561166271684925		4	25	cnn_epch100	v6254	Y08WOMTSL
5	12.563900548616218	0.5059277529585727		5	25	cnn_epch100	v6254	Y08WOMTSL
6	12.423856805941984	0.5077836124659921		6	25	cnn_epch100	v6254	Y08WOMTSL
7	12.414394021451168	0.5087840353042273		7	25	cnn_epch100	v6254	Y08WOMTSL
8	12.759669275706468	0.5065906144020426		8	25	cnn_epch100	v6254	Y08WOMTSL
9	12.942930380086285	0.49921518808220017		9	25	cnn_epch100	v6254	Y08WOMTSL
0	12.573964226561872	0.44529653821946535		0	25	cnn_epch100	v6255	Y08WOMTSR
1	12.567797600747916	0.46283552562887703		1	25	cnn_epch100	v6255	Y08WOMTSR
2	12.711457636145571	0.4540881091862094		2	25	cnn_epch100	v6255	Y08WOMTSR
3	12.822975896232183	0.43011201014738254		3	25	cnn_epch100	v6255	Y08WOMTSR
4	12.706553745122878	0.4403443392039328		4	25	cnn_epch100	v6255	Y08WOMTSR
5	12.436344202501036	0.42987339727174323		5	25	cnn_epch100	v6255	Y08WOMTSR
6	12.518689557148372	0.43041647019888846		6	25	cnn_epch100	v6255	Y08WOMTSR
7	12.441356361074453	0.48178306377726826		7	25	cnn_epch100	v6255	Y08WOMTSR
8	12.552884493178237	0.4568864057489027		8	25	cnn_epch100	v6255	Y08WOMTSR
9	12.641310993849777	0.41425088992617876		9	25	cnn_epch100	v6255	Y08WOMTSR
0	12.43891791744258	0.556890700554122		0	25	cnn_epch100	v6255	Y04WOMTSL
1	12.53063772982838	0.5316667265678936		1	25	cnn_epch100	v6255	Y04WOMTSL
2	12.2107231917448	0.5520295203668231		2	25	cnn_epch100	v6255	Y04WOMTSL
3	12.039926937880312	0.5570231937807563		3	25	cnn_epch100	v6255	Y04WOMTSL
4	12.086857724655388	0.556166509581796		4	25	cnn_epch100	v6255	Y04WOMTSL
5	11.59363251028334	0.559010069820633		5	25	cnn_epch100	v6255	Y04WOMTSL
6	11.951717566752084	0.5495837637398061		6	25	cnn_epch100	v6255	Y04WOMTSL
7	12.323935893027548	0.5879466428080037		7	25	cnn_epch100	v6255	Y04WOMTSL
8	12.062783124797235	0.5588373705969999		8	25	cnn_epch100	v6255	Y04WOMTSL
9	12.364463499690766	0.5169894327365814		9	25	cnn_epch100	v6255	Y04WOMTSL
0	13.163535881465847	0.44501200233481597		0	25	cnn_epch100	v6255	Y08WOMTSL
1	13.4287506932076	0.44292246846825967		1	25	cnn_epch100	v6255	Y08WOMTSL
2	12.417198951280666	0.4697123796448658		2	25	cnn_epch100	v6255	Y08WOMTSL
3	13.229874258265214	0.4529579171123413		3	25	cnn_epch100	v6255	Y08WOMTSL
4	12.98907278652541	0.4704749689943606		4	25	cnn_epch100	v6255	Y08WOMTSL
5	13.303870114568628	0.4260113946593687		5	25	cnn_epch100	v6255	Y08WOMTSL
6	12.968384947841129	0.436191554079516		6	25	cnn_epch100	v6255	Y08WOMTSL
7	13.187082524486929	0.4713410971962452		7	25	cnn_epch100	v6255	Y08WOMTSL
8	12.973215200875682	0.4738635082760079		8	25	cnn_epch100	v6255	Y08WOMTSL
9	13.106996809860624	0.4757180164429308		9	25	cnn_epch100	v6255	Y08WOMTSL
0	10.99252257990484	0.6176440516350915		0	25	cnn_epch100	v6255	Y04WOMTSR
1	11.568888625238772	0.6045424758372033		1	25	cnn_epch100	v6255	Y04WOMTSR
2	10.863456785824798	0.6188094324738872		2	25	cnn_epch100	v6255	Y04WOMTSR
3	11.24551412204099	0.6056638376439871		3	25	cnn_epch100	v6255	Y04WOMTSR
4	11.48536703761904	0.5849014031420896		4	25	cnn_epch100	v6255	Y04WOMTSR
5	11.093337810043236	0.6271109626263861		5	25	cnn_epch100	v6255	Y04WOMTSR
6	11.06983622190728	0.6118462731385587		6	25	cnn_epch100	v6255	Y04WOMTSR
7	10.931072633045137	0.6310020631467683		7	25	cnn_epch100	v6255	Y04WOMTSR
8	11.282221879060424	0.595761921865589		8	25	cnn_epch100	v6255	Y04WOMTSR
9	11.089371466080674	0.6245150721150935		9	25	cnn_epch100	v6255	Y04WOMTSR
0	12.84401189191586	0.4774516169003328		0	25	cnn_epch100	v6256	Y08WOMTSL
1	13.186434171625065	0.47069540881432453		1	25	cnn_epch100	v6256	Y08WOMTSL
2	12.17418891337892	0.5014662446412251		2	25	cnn_epch100	v6256	Y08WOMTSL
3	13.133396610925764	0.4695545681062154		3	25	cnn_epch100	v6256	Y08WOMTSL
4	13.292491351334547	0.4653937912204345		4	25	cnn_epch100	v6256	Y08WOMTSL
5	12.772448341716885	0.48339498635736544		5	25	cnn_epch100	v6256	Y08WOMTSL
6	12.950764767483337	0.4758100875153298		6	25	cnn_epch100	v6256	Y08WOMTSL
7	12.314792781819722	0.5078989701112137		7	25	cnn_epch100	v6256	Y08WOMTSL
8	12.712746198034075	0.5051445027247898		8	25	cnn_epch100	v6256	Y08WOMTSL
9	12.919989749475748	0.5016231245087504		9	25	cnn_epch100	v6256	Y08WOMTSL
0	12.89144471742948	0.4154431980193434		0	25	cnn_epch100	v6256	Y08WOMTSR
1	12.742829398281662	0.4267010038925508		1	25	cnn_epch100	v6256	Y08WOMTSR
2	12.680090555833608	0.4592906498619372		2	25	cnn_epch100	v6256	Y08WOMTSR
3	12.822813308149788	0.42582879137350227		3	25	cnn_epch100	v6256	Y08WOMTSR
4	12.754171571203344	0.4295140201704482		4	25	cnn_epch100	v6256	Y08WOMTSR
5	12.548480652417595	0.4162080670126397		5	25	cnn_epch100	v6256	Y08WOMTSR
6	12.278101916214233	0.4666590464023184		6	25	cnn_epch100	v6256	Y08WOMTSR
7	12.705777670330184	0.4400263369976444		7	25	cnn_epch100	v6256	Y08WOMTSR
8	12.644924585556504	0.44054509449530255		8	25	cnn_epch100	v6256	Y08WOMTSR
9	12.499437971808362	0.4414249693845427		9	25	cnn_epch100	v6256	Y08WOMTSR
0	12.103040898939843	0.6004318618214916		0	25	cnn_epch100	v6256	Y04WOMTSL
1	12.278224157618707	0.5561758528753727		1	25	cnn_epch100	v6256	Y04WOMTSL
2	11.806061151149745	0.5868209552530157		2	25	cnn_epch100	v6256	Y04WOMTSL
3	11.664833921971054	0.5746043375900962		3	25	cnn_epch100	v6256	Y04WOMTSL
4	12.116987268424507	0.5842967520212757		4	25	cnn_epch100	v6256	Y04WOMTSL
5	11.453534491509082	0.5787825023404515		5	25	cnn_epch100	v6256	Y04WOMTSL
6	11.758530897242675	0.5702986823281619		6	25	cnn_epch100	v6256	Y04WOMTSL
7	12.00420791463466	0.5993383652855088		7	25	cnn_epch100	v6256	Y04WOMTSL
8	11.36622832130481	0.6061659446392138		8	25	cnn_epch100	v6256	Y04WOMTSL
9	12.247756567140438	0.5632073776608878		9	25	cnn_epch100	v6256	Y04WOMTSL
0	11.970402067552444	0.5233638204764426		0	25	cnn_epch100	v6256	Y04WOMTSR
1	12.262450920772151	0.508982256365111		1	25	cnn_epch100	v6256	Y04WOMTSR
2	11.907805510554311	0.5160011186123189		2	25	cnn_epch100	v6256	Y04WOMTSR
3	12.1127901413984	0.5152402134755223		3	25	cnn_epch100	v6256	Y04WOMTSR
4	12.282230383994662	0.5008829712877759		4	25	cnn_epch100	v6256	Y04WOMTSR
5	12.41136499897648	0.5097971696994837		5	25	cnn_epch100	v6256	Y04WOMTSR
6	11.912375023770682	0.5171785136291089		6	25	cnn_epch100	v6256	Y04WOMTSR
7	12.00331088003114	0.513219478452333		7	25	cnn_epch100	v6256	Y04WOMTSR
8	12.142906356746431	0.5027502236373712		8	25	cnn_epch100	v6256	Y04WOMTSR
9	12.137748786677491	0.5203359583289633		9	25	cnn_epch100	v6256	Y04WOMTSR
0	12.83253121783668	0.47720595945212785		0	25	cnn_epch100	v6257	Y08WOMTSL
1	13.14771278335204	0.4842987270676714		1	25	cnn_epch100	v6257	Y08WOMTSL
2	12.476630661872305	0.485449737564772		2	25	cnn_epch100	v6257	Y08WOMTSL
3	12.926942813681327	0.4877426299751446		3	25	cnn_epch100	v6257	Y08WOMTSL
4	12.937649739708409	0.4856969934828181		4	25	cnn_epch100	v6257	Y08WOMTSL
5	12.85526708782942	0.4730343320581315		5	25	cnn_epch100	v6257	Y08WOMTSL
6	12.443473240907467	0.4973979442664576		6	25	cnn_epch100	v6257	Y08WOMTSL
7	12.55066163489384	0.5046481149213539		7	25	cnn_epch100	v6257	Y08WOMTSL
8	12.770240251020912	0.49701961265166117		8	25	cnn_epch100	v6257	Y08WOMTSL
9	12.981866831984808	0.5112979994080753		9	25	cnn_epch100	v6257	Y08WOMTSL
0	12.329868922142406	0.4919755728726286		0	25	cnn_epch100	v6257	Y04WOMTSR
1	12.707989740137572	0.46479241027107354		1	25	cnn_epch100	v6257	Y04WOMTSR
2	11.959017892231284	0.5049853150416034		2	25	cnn_epch100	v6257	Y04WOMTSR
3	12.18136112431992	0.5079378322215662		3	25	cnn_epch100	v6257	Y04WOMTSR
4	12.656220353696716	0.4557839633741513		4	25	cnn_epch100	v6257	Y04WOMTSR
5	12.548052950629264	0.4889997623548353		5	25	cnn_epch100	v6257	Y04WOMTSR
6	12.240422260822127	0.4754842613191127		6	25	cnn_epch100	v6257	Y04WOMTSR
7	12.257862873940184	0.48250228465852923		7	25	cnn_epch100	v6257	Y04WOMTSR
8	12.156259323353192	0.49653820100189894		8	25	cnn_epch100	v6257	Y04WOMTSR
9	12.270781340108057	0.5069411997306482		9	25	cnn_epch100	v6257	Y04WOMTSR
0	12.41484150704366	0.4596167005618372		0	25	cnn_epch100	v6257	Y08WOMTSR
1	12.524069040833549	0.4643454237069426		1	25	cnn_epch100	v6257	Y08WOMTSR
2	12.554453215295474	0.4769972687775981		2	25	cnn_epch100	v6257	Y08WOMTSR
3	12.570494833442702	0.46347668179227647		3	25	cnn_epch100	v6257	Y08WOMTSR
4	12.519952659894267	0.47248091932163916		4	25	cnn_epch100	v6257	Y08WOMTSR
5	12.0724393220343	0.4774046851830829		5	25	cnn_epch100	v6257	Y08WOMTSR
6	12.067683956838785	0.49920510102627447		6	25	cnn_epch100	v6257	Y08WOMTSR
7	12.48747049508308	0.4842026376352874		7	25	cnn_epch100	v6257	Y08WOMTSR
8	12.507596376370094	0.4620045764356481		8	25	cnn_epch100	v6257	Y08WOMTSR
9	12.234392539115174	0.48062777589690836		9	25	cnn_epch100	v6257	Y08WOMTSR
0	12.20471767199921	0.5791287896052338		0	25	cnn_epch100	v6257	Y04WOMTSL
1	12.071851268785958	0.5933922692966942		1	25	cnn_epch100	v6257	Y04WOMTSL
2	11.828289084022568	0.5815126956102996		2	25	cnn_epch100	v6257	Y04WOMTSL
3	11.686954871517049	0.5802773929183536		3	25	cnn_epch100	v6257	Y04WOMTSL
4	11.812603722724258	0.5816874459876168		4	25	cnn_epch100	v6257	Y04WOMTSL
5	11.42618438230341	0.5756184408914063		5	25	cnn_epch100	v6257	Y04WOMTSL
6	11.659763819612175	0.5808730086016651		6	25	cnn_epch100	v6257	Y04WOMTSL
7	11.93520997579529	0.6012735063282122		7	25	cnn_epch100	v6257	Y04WOMTSL
8	11.48300675872416	0.6025525039289934		8	25	cnn_epch100	v6257	Y04WOMTSL
9	11.873220575155951	0.5508357132697597		9	25	cnn_epch100	v6257	Y04WOMTSL
0	12.540083212221983	0.44455161776353935		0	25	cnn_epch100	v6258	Y08WOMTSR
1	12.459768841840113	0.45552487247717377		1	25	cnn_epch100	v6258	Y08WOMTSR
2	12.65071905048358	0.4612175191807184		2	25	cnn_epch100	v6258	Y08WOMTSR
3	12.734385975044718	0.4435785176237657		3	25	cnn_epch100	v6258	Y08WOMTSR
4	12.723319832183972	0.4474162692175073		4	25	cnn_epch100	v6258	Y08WOMTSR
5	12.58610309336228	0.4363026193909653		5	25	cnn_epch100	v6258	Y08WOMTSR
6	12.097945147702886	0.48849139518866935		6	25	cnn_epch100	v6258	Y08WOMTSR
7	12.485844589668826	0.48075056567505503		7	25	cnn_epch100	v6258	Y08WOMTSR
8	12.595446217420694	0.44959108567541206		8	25	cnn_epch100	v6258	Y08WOMTSR
9	12.445829677005278	0.4450485321863448		9	25	cnn_epch100	v6258	Y08WOMTSR
0	12.61283348275994	0.5560092299755229		0	25	cnn_epch100	v6258	Y04WOMTSL
1	12.67139367461107	0.5176080104608725		1	25	cnn_epch100	v6258	Y04WOMTSL
2	12.268020172616785	0.5434879516576734		2	25	cnn_epch100	v6258	Y04WOMTSL
3	12.092681928301271	0.5426485101578865		3	25	cnn_epch100	v6258	Y04WOMTSL
4	12.188653105048518	0.5436746683869123		4	25	cnn_epch100	v6258	Y04WOMTSL
5	12.049247482424748	0.5479101488110776		5	25	cnn_epch100	v6258	Y04WOMTSL
6	11.98151211481922	0.5461139962484212		6	25	cnn_epch100	v6258	Y04WOMTSL
7	12.443394250897407	0.5705407799583836		7	25	cnn_epch100	v6258	Y04WOMTSL
8	11.924308569613672	0.558587555794794		8	25	cnn_epch100	v6258	Y04WOMTSL
9	11.876742627845	0.5484860468497222		9	25	cnn_epch100	v6258	Y04WOMTSL
0	12.904744665952844	0.47187064095219283		0	25	cnn_epch100	v6258	Y08WOMTSL
1	13.277748927976477	0.4713834551411731		1	25	cnn_epch100	v6258	Y08WOMTSL
2	12.485386640347905	0.4845849344970873		2	25	cnn_epch100	v6258	Y08WOMTSL
3	13.156263939594831	0.4815948185752014		3	25	cnn_epch100	v6258	Y08WOMTSL
4	12.931104026610228	0.4820132409500133		4	25	cnn_epch100	v6258	Y08WOMTSL
5	12.735120265984367	0.49266685081259376		5	25	cnn_epch100	v6258	Y08WOMTSL
6	12.501020016258169	0.49058882370128554		6	25	cnn_epch100	v6258	Y08WOMTSL
7	12.317254540532495	0.5083979848067196		7	25	cnn_epch100	v6258	Y08WOMTSL
8	12.902947568206166	0.5108593216152308		8	25	cnn_epch100	v6258	Y08WOMTSL
9	12.83308877802675	0.5091322092905456		9	25	cnn_epch100	v6258	Y08WOMTSL
0	11.925914258003084	0.5249656200143019		0	25	cnn_epch100	v6258	Y04WOMTSR
1	12.56608179984229	0.4820118066347001		1	25	cnn_epch100	v6258	Y04WOMTSR
2	11.910939893758057	0.5081262564201317		2	25	cnn_epch100	v6258	Y04WOMTSR
3	12.292136439076444	0.514345076497009		3	25	cnn_epch100	v6258	Y04WOMTSR
4	12.539233867657114	0.47128919966750593		4	25	cnn_epch100	v6258	Y04WOMTSR
5	12.328523194970726	0.4972584676650686		5	25	cnn_epch100	v6258	Y04WOMTSR
6	12.174113408058124	0.490788598444623		6	25	cnn_epch100	v6258	Y04WOMTSR
7	12.187685506186217	0.49771954240862615		7	25	cnn_epch100	v6258	Y04WOMTSR
8	12.18685022511896	0.49352413627610286		8	25	cnn_epch100	v6258	Y04WOMTSR
9	12.170154829386473	0.5162412738078771		9	25	cnn_epch100	v6258	Y04WOMTSR
0	12.88404555963334	0.46205457875616307		0	25	cnn_epch100	v6259	Y08WOMTSL
1	13.386868028441336	0.4450897514688634		1	25	cnn_epch100	v6259	Y08WOMTSL
2	12.390001306302125	0.47416640049723974		2	25	cnn_epch100	v6259	Y08WOMTSL
3	13.082941462090716	0.4648868241376973		3	25	cnn_epch100	v6259	Y08WOMTSL
4	12.946144935841028	0.4730194950962158		4	25	cnn_epch100	v6259	Y08WOMTSL
5	12.748251265364193	0.48089917588977127		5	25	cnn_epch100	v6259	Y08WOMTSL
6	12.613505140603062	0.47304543437324065		6	25	cnn_epch100	v6259	Y08WOMTSL
7	12.492440527819568	0.48803441068842673		7	25	cnn_epch100	v6259	Y08WOMTSL
8	13.014669444155771	0.4703470751274654		8	25	cnn_epch100	v6259	Y08WOMTSL
9	13.12192687448377	0.48607832783575267		9	25	cnn_epch100	v6259	Y08WOMTSL
0	11.71597799061497	0.5474715193978597		0	25	cnn_epch100	v6259	Y04WOMTSR
1	12.54432349691178	0.4958455906370795		1	25	cnn_epch100	v6259	Y04WOMTSR
2	11.974270488585468	0.5199417844589032		2	25	cnn_epch100	v6259	Y04WOMTSR
3	11.987615349667683	0.5327310233425984		3	25	cnn_epch100	v6259	Y04WOMTSR
4	12.692310083507849	0.4887789750934186		4	25	cnn_epch100	v6259	Y04WOMTSR
5	12.207779269109556	0.5142028065514008		5	25	cnn_epch100	v6259	Y04WOMTSR
6	11.75714085840114	0.535577631801405		6	25	cnn_epch100	v6259	Y04WOMTSR
7	11.910402500864452	0.5359061470858697		7	25	cnn_epch100	v6259	Y04WOMTSR
8	12.0506590700172	0.5125138415188101		8	25	cnn_epch100	v6259	Y04WOMTSR
9	11.94754299558115	0.5391514289074699		9	25	cnn_epch100	v6259	Y04WOMTSR
0	11.908660009910978	0.6094704198401143		0	25	cnn_epch100	v6259	Y04WOMTSL
1	11.735017877624545	0.6083834142972313		1	25	cnn_epch100	v6259	Y04WOMTSL
2	11.917453264082305	0.5780331211537408		2	25	cnn_epch100	v6259	Y04WOMTSL
3	11.616477476939592	0.5899080693633525		3	25	cnn_epch100	v6259	Y04WOMTSL
4	11.61979242471634	0.6000578881316043		4	25	cnn_epch100	v6259	Y04WOMTSL
5	11.358718553529773	0.5832460898144197		5	25	cnn_epch100	v6259	Y04WOMTSL
6	11.667488279096396	0.5781308621939221		6	25	cnn_epch100	v6259	Y04WOMTSL
7	11.833770562600938	0.6097703383806607		7	25	cnn_epch100	v6259	Y04WOMTSL
8	11.298221128109132	0.6122719113953876		8	25	cnn_epch100	v6259	Y04WOMTSL
9	11.551481502237955	0.5826355944320835		9	25	cnn_epch100	v6259	Y04WOMTSL
0	12.462628277936926	0.45437461679936053		0	25	cnn_epch100	v6259	Y08WOMTSR
1	12.397057508317175	0.4678126110472386		1	25	cnn_epch100	v6259	Y08WOMTSR
2	12.61834086942513	0.46526730093980856		2	25	cnn_epch100	v6259	Y08WOMTSR
3	12.719278635056344	0.4434619939064583		3	25	cnn_epch100	v6259	Y08WOMTSR
4	12.539030726869486	0.45857471616542556		4	25	cnn_epch100	v6259	Y08WOMTSR
5	12.336999088817755	0.44796203937036494		5	25	cnn_epch100	v6259	Y08WOMTSR
6	12.104466613201312	0.4872290298407475		6	25	cnn_epch100	v6259	Y08WOMTSR
7	12.420161765296251	0.479005233041785		7	25	cnn_epch100	v6259	Y08WOMTSR
8	12.620777780227222	0.4578357935011437		8	25	cnn_epch100	v6259	Y08WOMTSR
9	12.362196618957231	0.4604405096024717		9	25	cnn_epch100	v6259	Y08WOMTSR
0	12.611142504751966	0.4418122912847896		0	25	cnn_epch100	v6260	Y04WOMTSR
1	12.630837208069844	0.47375814484879497		1	25	cnn_epch100	v6260	Y04WOMTSR
2	12.035945743974432	0.4952373358614011		2	25	cnn_epch100	v6260	Y04WOMTSR
3	12.9299625090937	0.40744584739016654		3	25	cnn_epch100	v6260	Y04WOMTSR
4	12.97089949002733	0.4460987522793317		4	25	cnn_epch100	v6260	Y04WOMTSR
5	12.618974071067749	0.4704782340435343		5	25	cnn_epch100	v6260	Y04WOMTSR
6	12.10421729195924	0.4934654373798884		6	25	cnn_epch100	v6260	Y04WOMTSR
7	12.402498406781078	0.4717903448378949		7	25	cnn_epch100	v6260	Y04WOMTSR
8	12.44271427144567	0.46415919984798065		8	25	cnn_epch100	v6260	Y04WOMTSR
9	12.189001997980736	0.5111890860591642		9	25	cnn_epch100	v6260	Y04WOMTSR
0	12.370618358601009	0.5698446020510067		0	25	cnn_epch100	v6260	Y04WOMTSL
1	11.940269676270484	0.5874796334553308		1	25	cnn_epch100	v6260	Y04WOMTSL
2	11.811847830625696	0.5894231436358197		2	25	cnn_epch100	v6260	Y04WOMTSL
3	11.739749374643594	0.5687929492322005		3	25	cnn_epch100	v6260	Y04WOMTSL
4	11.743511067675728	0.5891478652686213		4	25	cnn_epch100	v6260	Y04WOMTSL
5	11.903014713059443	0.5806085041851511		5	25	cnn_epch100	v6260	Y04WOMTSL
6	11.967222428927338	0.567630540794203		6	25	cnn_epch100	v6260	Y04WOMTSL
7	11.940969051709796	0.6150504538626388		7	25	cnn_epch100	v6260	Y04WOMTSL
8	11.76333060695378	0.5748258474044946		8	25	cnn_epch100	v6260	Y04WOMTSL
9	11.732033105421346	0.5683269206722796		9	25	cnn_epch100	v6260	Y04WOMTSL
0	12.771488741292512	0.43157940849667364		0	25	cnn_epch100	v6260	Y08WOMTSR
1	12.51407004260934	0.45190492123880066		1	25	cnn_epch100	v6260	Y08WOMTSR
2	12.53532233405347	0.475924814598943		2	25	cnn_epch100	v6260	Y08WOMTSR
3	12.764970128908256	0.43524420329544916		3	25	cnn_epch100	v6260	Y08WOMTSR
4	12.543970557674823	0.4596401762087509		4	25	cnn_epch100	v6260	Y08WOMTSR
5	12.536409726307804	0.4250123409057745		5	25	cnn_epch100	v6260	Y08WOMTSR
6	12.071163286482223	0.49211521866402996		6	25	cnn_epch100	v6260	Y08WOMTSR
7	12.81248359603991	0.4550936435973445		7	25	cnn_epch100	v6260	Y08WOMTSR
8	12.703904265526557	0.43649244989145913		8	25	cnn_epch100	v6260	Y08WOMTSR
9	12.43206128137644	0.446750133479654		9	25	cnn_epch100	v6260	Y08WOMTSR
0	12.565588942910525	0.5073192760205584		0	25	cnn_epch100	v6260	Y08WOMTSL
1	13.016263752235377	0.4885833946970509		1	25	cnn_epch100	v6260	Y08WOMTSL
2	12.199648546213238	0.5194193329202329		2	25	cnn_epch100	v6260	Y08WOMTSL
3	12.6678108753101	0.5190287652515213		3	25	cnn_epch100	v6260	Y08WOMTSL
4	12.856612759322685	0.5179551580435562		4	25	cnn_epch100	v6260	Y08WOMTSL
5	12.609865323229393	0.5057231493973162		5	25	cnn_epch100	v6260	Y08WOMTSL
6	12.445180085653025	0.5055679312678162		6	25	cnn_epch100	v6260	Y08WOMTSL
7	12.228083586784528	0.5186993617343426		7	25	cnn_epch100	v6260	Y08WOMTSL
8	12.63811120118622	0.5132569260352077		8	25	cnn_epch100	v6260	Y08WOMTSL
9	12.7005507682537	0.5296327140750932		9	25	cnn_epch100	v6260	Y08WOMTSL
0	12.0923206296223	0.5906516652503333		0	25	cnn_epch100	v6261	Y04WOMTSL
1	12.11323119134824	0.5701582965478147		1	25	cnn_epch100	v6261	Y04WOMTSL
2	11.977865463910131	0.5776397026771132		2	25	cnn_epch100	v6261	Y04WOMTSL
3	11.518822728274106	0.5896176252910221		3	25	cnn_epch100	v6261	Y04WOMTSL
4	11.751421686655776	0.5880361813805974		4	25	cnn_epch100	v6261	Y04WOMTSL
5	11.463924353544718	0.5715444687878047		5	25	cnn_epch100	v6261	Y04WOMTSL
6	11.770344946897998	0.5773416636730195		6	25	cnn_epch100	v6261	Y04WOMTSL
7	11.635952948528272	0.6290745698944402		7	25	cnn_epch100	v6261	Y04WOMTSL
8	11.440440813913703	0.599558481719542		8	25	cnn_epch100	v6261	Y04WOMTSL
9	11.645799266258622	0.5762104415044759		9	25	cnn_epch100	v6261	Y04WOMTSL
0	12.816918610265317	0.42502326006454144		0	25	cnn_epch100	v6261	Y08WOMTSR
1	12.444269407468877	0.45968118557233145		1	25	cnn_epch100	v6261	Y08WOMTSR
2	12.542522283974296	0.4750835128686519		2	25	cnn_epch100	v6261	Y08WOMTSR
3	12.713183833333783	0.44155194181630303		3	25	cnn_epch100	v6261	Y08WOMTSR
4	12.56827685111021	0.4552981030772573		4	25	cnn_epch100	v6261	Y08WOMTSR
5	12.477046485405134	0.44594424949248457		5	25	cnn_epch100	v6261	Y08WOMTSR
6	12.249584128954686	0.4776039207299816		6	25	cnn_epch100	v6261	Y08WOMTSR
7	12.587148164288088	0.46056352970999415		7	25	cnn_epch100	v6261	Y08WOMTSR
8	12.811178264225852	0.42236397909330925		8	25	cnn_epch100	v6261	Y08WOMTSR
9	12.375920776170252	0.45217089872465277		9	25	cnn_epch100	v6261	Y08WOMTSR
0	10.967351911290628	0.6276104709446532		0	25	cnn_epch100	v6261	Y04WOMTSR
1	11.588869165363638	0.584111853430471		1	25	cnn_epch100	v6261	Y04WOMTSR
2	11.35651260632249	0.6187594059038289		2	25	cnn_epch100	v6261	Y04WOMTSR
3	11.28749473775963	0.6016986312803199		3	25	cnn_epch100	v6261	Y04WOMTSR
4	11.33142402787038	0.5982289410309326		4	25	cnn_epch100	v6261	Y04WOMTSR
5	11.140210168906568	0.6178492789235029		5	25	cnn_epch100	v6261	Y04WOMTSR
6	11.00488994550067	0.6122056137530772		6	25	cnn_epch100	v6261	Y04WOMTSR
7	11.05766770060997	0.6198767192753926		7	25	cnn_epch100	v6261	Y04WOMTSR
8	11.34576553228118	0.5894352788274343		8	25	cnn_epch100	v6261	Y04WOMTSR
9	11.144340846389603	0.6176122827505686		9	25	cnn_epch100	v6261	Y04WOMTSR
0	12.79842370183087	0.4964824624234008		0	25	cnn_epch100	v6261	Y08WOMTSL
1	12.851753517059397	0.5126422855692085		1	25	cnn_epch100	v6261	Y08WOMTSL
2	12.087912437893891	0.516429044232029		2	25	cnn_epch100	v6261	Y08WOMTSL
3	12.70028668204733	0.5107689832485853		3	25	cnn_epch100	v6261	Y08WOMTSL
4	12.9420446514584	0.5151655680834658		4	25	cnn_epch100	v6261	Y08WOMTSL
5	12.430414066456082	0.5227910432700538		5	25	cnn_epch100	v6261	Y08WOMTSL
6	12.345707726341796	0.5084192444402148		6	25	cnn_epch100	v6261	Y08WOMTSL
7	12.139096921129696	0.5316924991979869		7	25	cnn_epch100	v6261	Y08WOMTSL
8	12.639960815910422	0.5220427337475584		8	25	cnn_epch100	v6261	Y08WOMTSL
9	12.8075740385612	0.5133643749046619		9	25	cnn_epch100	v6261	Y08WOMTSL
0	12.2063981007517	0.4953703763191639		0	25	cnn_epch100	v6262	Y04WOMTSR
1	12.642138114000671	0.48599945630881275		1	25	cnn_epch100	v6262	Y04WOMTSR
2	12.141131386591272	0.48358054947286155		2	25	cnn_epch100	v6262	Y04WOMTSR
3	12.214363731287982	0.5047229755960325		3	25	cnn_epch100	v6262	Y04WOMTSR
4	12.68822011346244	0.4790464665070381		4	25	cnn_epch100	v6262	Y04WOMTSR
5	12.381001257973985	0.4913650477505451		5	25	cnn_epch100	v6262	Y04WOMTSR
6	12.498105408331613	0.48309736059739106		6	25	cnn_epch100	v6262	Y04WOMTSR
7	12.278681045153409	0.48312405120925006		7	25	cnn_epch100	v6262	Y04WOMTSR
8	12.405183959045576	0.4801995437385442		8	25	cnn_epch100	v6262	Y04WOMTSR
9	12.567471274741637	0.488565531299897		9	25	cnn_epch100	v6262	Y04WOMTSR
0	12.966897212919518	0.4543964529195905		0	25	cnn_epch100	v6262	Y08WOMTSL
1	13.311698085392996	0.45454964767449063		1	25	cnn_epch100	v6262	Y08WOMTSL
2	12.335844770919362	0.48006287037829326		2	25	cnn_epch100	v6262	Y08WOMTSL
3	13.245020639090116	0.46392270265191216		3	25	cnn_epch100	v6262	Y08WOMTSL
4	13.04197225978033	0.46547986674416425		4	25	cnn_epch100	v6262	Y08WOMTSL
5	12.733667592397753	0.49133767533022654		5	25	cnn_epch100	v6262	Y08WOMTSL
6	12.744526408411865	0.47950787947897816		6	25	cnn_epch100	v6262	Y08WOMTSL
7	12.61170019610176	0.4827494188498328		7	25	cnn_epch100	v6262	Y08WOMTSL
8	13.006459070300137	0.46835517985848363		8	25	cnn_epch100	v6262	Y08WOMTSL
9	13.009232962854556	0.48923124848151867		9	25	cnn_epch100	v6262	Y08WOMTSL
0	11.883654634005314	0.6105642607440644		0	25	cnn_epch100	v6262	Y04WOMTSL
1	11.786419114828838	0.6018705022400206		1	25	cnn_epch100	v6262	Y04WOMTSL
2	11.943749850936689	0.5917354434736466		2	25	cnn_epch100	v6262	Y04WOMTSL
3	11.581334495491513	0.5834163239936436		3	25	cnn_epch100	v6262	Y04WOMTSL
4	11.660870692377536	0.6042807943141669		4	25	cnn_epch100	v6262	Y04WOMTSL
5	11.748184867767748	0.5861052022747706		5	25	cnn_epch100	v6262	Y04WOMTSL
6	11.828369985747528	0.5768785549557351		6	25	cnn_epch100	v6262	Y04WOMTSL
7	11.914406337591464	0.6180451290299129		7	25	cnn_epch100	v6262	Y04WOMTSL
8	11.375924422527325	0.6068688302687949		8	25	cnn_epch100	v6262	Y04WOMTSL
9	11.571726407790196	0.5866318083086569		9	25	cnn_epch100	v6262	Y04WOMTSL
0	12.718866935662584	0.4227599152081262		0	25	cnn_epch100	v6262	Y08WOMTSR
1	12.606219884783588	0.44849975412696036		1	25	cnn_epch100	v6262	Y08WOMTSR
2	12.675022839586155	0.4576929771687545		2	25	cnn_epch100	v6262	Y08WOMTSR
3	12.721584423299072	0.4419770743420413		3	25	cnn_epch100	v6262	Y08WOMTSR
4	12.663089733560208	0.43836084263481906		4	25	cnn_epch100	v6262	Y08WOMTSR
5	12.288164224277446	0.4477020945321711		5	25	cnn_epch100	v6262	Y08WOMTSR
6	12.386784060705716	0.45240631273467324		6	25	cnn_epch100	v6262	Y08WOMTSR
7	12.60715239446812	0.4526289193838113		7	25	cnn_epch100	v6262	Y08WOMTSR
8	12.63866319802884	0.4453494518180091		8	25	cnn_epch100	v6262	Y08WOMTSR
9	12.702365894017614	0.4292373967612389		9	25	cnn_epch100	v6262	Y08WOMTSR
0	12.78645857921738	0.42072005011641644		0	25	cnn_epch100	v6263	Y08WOMTSR
1	12.598419635805469	0.442676483191069		1	25	cnn_epch100	v6263	Y08WOMTSR
2	12.66758142589376	0.459332012265536		2	25	cnn_epch100	v6263	Y08WOMTSR
3	12.814875446394955	0.4286126926401872		3	25	cnn_epch100	v6263	Y08WOMTSR
4	12.608638157798111	0.4580888641618226		4	25	cnn_epch100	v6263	Y08WOMTSR
5	12.237438660987872	0.45357622369335854		5	25	cnn_epch100	v6263	Y08WOMTSR
6	12.427521968501546	0.44911491111852836		6	25	cnn_epch100	v6263	Y08WOMTSR
7	12.607116074504008	0.4538935287888601		7	25	cnn_epch100	v6263	Y08WOMTSR
8	12.74757787947562	0.43163398540496595		8	25	cnn_epch100	v6263	Y08WOMTSR
9	12.4451435661472	0.44609735869063843		9	25	cnn_epch100	v6263	Y08WOMTSR
0	12.503352642611318	0.47446239340217466		0	25	cnn_epch100	v6263	Y04WOMTSR
1	12.62435727129234	0.4638531782466133		1	25	cnn_epch100	v6263	Y04WOMTSR
2	12.140005017685995	0.4791389880987519		2	25	cnn_epch100	v6263	Y04WOMTSR
3	12.745459809600892	0.4333724062593606		3	25	cnn_epch100	v6263	Y04WOMTSR
4	12.892575772399628	0.43803565390564014		4	25	cnn_epch100	v6263	Y04WOMTSR
5	12.533119841245703	0.46699267815115025		5	25	cnn_epch100	v6263	Y04WOMTSR
6	12.247858969771237	0.4765630438856311		6	25	cnn_epch100	v6263	Y04WOMTSR
7	12.293969758143712	0.4774680121010674		7	25	cnn_epch100	v6263	Y04WOMTSR
8	12.579276378668483	0.45677036197822385		8	25	cnn_epch100	v6263	Y04WOMTSR
9	12.353386519384207	0.48850575643786753		9	25	cnn_epch100	v6263	Y04WOMTSR
0	13.014240597273863	0.46038512330620934		0	25	cnn_epch100	v6263	Y08WOMTSL
1	13.238562367176115	0.462359532695093		1	25	cnn_epch100	v6263	Y08WOMTSL
2	12.352934105362344	0.4768025712859869		2	25	cnn_epch100	v6263	Y08WOMTSL
3	13.175456669101257	0.4668818753489958		3	25	cnn_epch100	v6263	Y08WOMTSL
4	13.009478075072678	0.46755671774842483		4	25	cnn_epch100	v6263	Y08WOMTSL
5	12.790950539641218	0.4771035362048643		5	25	cnn_epch100	v6263	Y08WOMTSL
6	12.574788229281769	0.48226747615508825		6	25	cnn_epch100	v6263	Y08WOMTSL
7	12.567504718735384	0.47825169310987087		7	25	cnn_epch100	v6263	Y08WOMTSL
8	12.95087640512673	0.4769234811908708		8	25	cnn_epch100	v6263	Y08WOMTSL
9	13.07549243763008	0.48945573727917335		9	25	cnn_epch100	v6263	Y08WOMTSL
0	12.002889838927672	0.6057162123481716		0	25	cnn_epch100	v6263	Y04WOMTSL
1	12.0095152507328	0.5838223269371277		1	25	cnn_epch100	v6263	Y04WOMTSL
2	11.872810417106717	0.5786461023808414		2	25	cnn_epch100	v6263	Y04WOMTSL
3	11.59154730205558	0.5917011035654972		3	25	cnn_epch100	v6263	Y04WOMTSL
4	11.942366210302753	0.5867296102717408		4	25	cnn_epch100	v6263	Y04WOMTSL
5	12.044445949631555	0.5744758125009142		5	25	cnn_epch100	v6263	Y04WOMTSL
6	11.755042628724237	0.5743089997519224		6	25	cnn_epch100	v6263	Y04WOMTSL
7	11.943842903734298	0.6008303431122527		7	25	cnn_epch100	v6263	Y04WOMTSL
8	11.42019659204855	0.5999439764727854		8	25	cnn_epch100	v6263	Y04WOMTSL
9	12.666559113767326	0.5508140171712665		9	25	cnn_epch100	v6263	Y04WOMTSL
0	12.677288200766554	0.4247394157765711		0	25	cnn_epch100	v6264	Y08WOMTSR
1	12.710394180281265	0.4455810784767965		1	25	cnn_epch100	v6264	Y08WOMTSR
2	12.681406386983143	0.45591783906000655		2	25	cnn_epch100	v6264	Y08WOMTSR
3	12.780874789781652	0.43580852770754475		3	25	cnn_epch100	v6264	Y08WOMTSR
4	12.791611264026312	0.42161380325279896		4	25	cnn_epch100	v6264	Y08WOMTSR
5	12.501904393549482	0.4209136264041757		5	25	cnn_epch100	v6264	Y08WOMTSR
6	12.282699396952031	0.46518763164957927		6	25	cnn_epch100	v6264	Y08WOMTSR
7	12.67837616788878	0.44325787631489266		7	25	cnn_epch100	v6264	Y08WOMTSR
8	12.85386927090223	0.41304152372289027		8	25	cnn_epch100	v6264	Y08WOMTSR
9	12.54082772196174	0.4336360537663516		9	25	cnn_epch100	v6264	Y08WOMTSR
0	11.045656434436308	0.6141757479244144		0	25	cnn_epch100	v6264	Y04WOMTSR
1	11.566481649830347	0.5995810059217481		1	25	cnn_epch100	v6264	Y04WOMTSR
2	10.892250030772257	0.6163916079930015		2	25	cnn_epch100	v6264	Y04WOMTSR
3	11.25596836985766	0.6049662532280813		3	25	cnn_epch100	v6264	Y04WOMTSR
4	11.50586714130264	0.5823458265979435		4	25	cnn_epch100	v6264	Y04WOMTSR
5	11.198290610566769	0.6124929567295236		5	25	cnn_epch100	v6264	Y04WOMTSR
6	11.134049612548896	0.6111571608346171		6	25	cnn_epch100	v6264	Y04WOMTSR
7	11.07890469136268	0.6206345700855264		7	25	cnn_epch100	v6264	Y04WOMTSR
8	11.579184737176403	0.5858778810078495		8	25	cnn_epch100	v6264	Y04WOMTSR
9	11.513147529957804	0.6093836453078894		9	25	cnn_epch100	v6264	Y04WOMTSR
0	12.24945669313391	0.5768347836990276		0	25	cnn_epch100	v6264	Y04WOMTSL
1	12.20321597593705	0.5617637070242196		1	25	cnn_epch100	v6264	Y04WOMTSL
2	12.007108914760188	0.5652416752387457		2	25	cnn_epch100	v6264	Y04WOMTSL
3	11.827788250515086	0.5594006922268403		3	25	cnn_epch100	v6264	Y04WOMTSL
4	12.062251937228408	0.5568341549722403		4	25	cnn_epch100	v6264	Y04WOMTSL
5	11.68173177675252	0.5489449273380175		5	25	cnn_epch100	v6264	Y04WOMTSL
6	11.851419221645202	0.5657142145051582		6	25	cnn_epch100	v6264	Y04WOMTSL
7	12.111887017887332	0.5867901214904763		7	25	cnn_epch100	v6264	Y04WOMTSL
8	11.756712211885144	0.5684349615436891		8	25	cnn_epch100	v6264	Y04WOMTSL
9	11.813836128802826	0.5626407527384649		9	25	cnn_epch100	v6264	Y04WOMTSL
0	12.987059201537848	0.4811197540681368		0	25	cnn_epch100	v6264	Y08WOMTSL
1	13.159972217822023	0.49129603227915447		1	25	cnn_epch100	v6264	Y08WOMTSL
2	12.351886664777393	0.5001258451859553		2	25	cnn_epch100	v6264	Y08WOMTSL
3	12.95569538277345	0.4933948852072581		3	25	cnn_epch100	v6264	Y08WOMTSL
4	12.774685355255455	0.5050738832071276		4	25	cnn_epch100	v6264	Y08WOMTSL
5	12.581265888624523	0.5022447153776515		5	25	cnn_epch100	v6264	Y08WOMTSL
6	12.49665807416956	0.5078675488003342		6	25	cnn_epch100	v6264	Y08WOMTSL
7	12.410598261573748	0.5198936241504778		7	25	cnn_epch100	v6264	Y08WOMTSL
8	12.7030770237885	0.5094483198107908		8	25	cnn_epch100	v6264	Y08WOMTSL
9	12.785280065259782	0.5163781423257916		9	25	cnn_epch100	v6264	Y08WOMTSL
0	12.582363797996791	0.4552915602994721		0	25	cnn_epch100	v6265	Y08WOMTSR
1	12.580216516895824	0.4440455501864995		1	25	cnn_epch100	v6265	Y08WOMTSR
2	12.60858496233718	0.46596994350229837		2	25	cnn_epch100	v6265	Y08WOMTSR
3	12.845973814787447	0.427824045452889		3	25	cnn_epch100	v6265	Y08WOMTSR
4	12.60052466595217	0.4505686698509704		4	25	cnn_epch100	v6265	Y08WOMTSR
5	12.509504489349544	0.43400276968168877		5	25	cnn_epch100	v6265	Y08WOMTSR
6	12.343461956672318	0.45565336592974315		6	25	cnn_epch100	v6265	Y08WOMTSR
7	12.622372286438004	0.4544107940853978		7	25	cnn_epch100	v6265	Y08WOMTSR
8	12.74048126781075	0.43852924166257967		8	25	cnn_epch100	v6265	Y08WOMTSR
9	12.636668561816052	0.42026984223518893		9	25	cnn_epch100	v6265	Y08WOMTSR
0	12.775089052265482	0.47628733332031176		0	25	cnn_epch100	v6265	Y08WOMTSL
1	12.999668089729818	0.49040593004766614		1	25	cnn_epch100	v6265	Y08WOMTSL
2	12.235242177967253	0.49379633483257945		2	25	cnn_epch100	v6265	Y08WOMTSL
3	12.967930234408358	0.4820257274308706		3	25	cnn_epch100	v6265	Y08WOMTSL
4	13.024734715004938	0.493008664849174		4	25	cnn_epch100	v6265	Y08WOMTSL
5	13.534915172953143	0.4752572477779305		5	25	cnn_epch100	v6265	Y08WOMTSL
6	12.495549026216842	0.4984548513619265		6	25	cnn_epch100	v6265	Y08WOMTSL
7	12.405949723894745	0.5011018074530265		7	25	cnn_epch100	v6265	Y08WOMTSL
8	12.829042737341334	0.4937633851744009		8	25	cnn_epch100	v6265	Y08WOMTSL
9	13.020449883194251	0.4862123032821647		9	25	cnn_epch100	v6265	Y08WOMTSL
0	11.93687902494388	0.6113031671030796		0	25	cnn_epch100	v6265	Y04WOMTSL
1	11.878706497912113	0.5936519821451188		1	25	cnn_epch100	v6265	Y04WOMTSL
2	11.816218243923766	0.594695051658905		2	25	cnn_epch100	v6265	Y04WOMTSL
3	11.643345445842437	0.5857397895906065		3	25	cnn_epch100	v6265	Y04WOMTSL
4	11.64952304775866	0.5967194131142557		4	25	cnn_epch100	v6265	Y04WOMTSL
5	11.314993227706248	0.591546241358577		5	25	cnn_epch100	v6265	Y04WOMTSL
6	11.698882375410204	0.5828232122248618		6	25	cnn_epch100	v6265	Y04WOMTSL
7	11.913831330255343	0.6075529269336138		7	25	cnn_epch100	v6265	Y04WOMTSL
8	11.358928793050463	0.6234942821728299		8	25	cnn_epch100	v6265	Y04WOMTSL
9	11.5529501629481	0.5823130261739813		9	25	cnn_epch100	v6265	Y04WOMTSL
0	12.080616862884323	0.5029580716215974		0	25	cnn_epch100	v6265	Y04WOMTSR
1	12.495140780328429	0.48185468414045834		1	25	cnn_epch100	v6265	Y04WOMTSR
2	12.012393836315995	0.5060317418953523		2	25	cnn_epch100	v6265	Y04WOMTSR
3	12.102376811545648	0.5211587401303159		3	25	cnn_epch100	v6265	Y04WOMTSR
4	12.674399732779962	0.47978108641060535		4	25	cnn_epch100	v6265	Y04WOMTSR
5	12.25774140403457	0.5008961813868351		5	25	cnn_epch100	v6265	Y04WOMTSR
6	12.0080945965957	0.504510855825465		6	25	cnn_epch100	v6265	Y04WOMTSR
7	12.158930175148368	0.49626770336189		7	25	cnn_epch100	v6265	Y04WOMTSR
8	12.23472016012964	0.4886769062831237		8	25	cnn_epch100	v6265	Y04WOMTSR
9	12.186791524347436	0.5123881035495438		9	25	cnn_epch100	v6265	Y04WOMTSR
0	12.96749108629838	0.4075683442279937		0	25	cnn_epch100	v6266	Y08WOMTSR
1	12.785573695186484	0.41201307098727247		1	25	cnn_epch100	v6266	Y08WOMTSR
2	13.002243960314392	0.42115517630593324		2	25	cnn_epch100	v6266	Y08WOMTSR
3	12.91668275142593	0.4142049417229728		3	25	cnn_epch100	v6266	Y08WOMTSR
4	12.910099346822754	0.41135942981710516		4	25	cnn_epch100	v6266	Y08WOMTSR
5	12.576915770739657	0.40218540629578436		5	25	cnn_epch100	v6266	Y08WOMTSR
6	12.62306349057538	0.4172870421281987		6	25	cnn_epch100	v6266	Y08WOMTSR
7	12.6872850348095	0.44090316473977753		7	25	cnn_epch100	v6266	Y08WOMTSR
8	12.87807029588174	0.423293265266728		8	25	cnn_epch100	v6266	Y08WOMTSR
9	12.601329961024913	0.41879790651054966		9	25	cnn_epch100	v6266	Y08WOMTSR
0	12.97461240708778	0.46025495801376376		0	25	cnn_epch100	v6266	Y08WOMTSL
1	13.323782618848286	0.4659739088553115		1	25	cnn_epch100	v6266	Y08WOMTSL
2	12.237564811726768	0.4892921841428823		2	25	cnn_epch100	v6266	Y08WOMTSL
3	13.017314889426654	0.4793534395211939		3	25	cnn_epch100	v6266	Y08WOMTSL
4	12.84664045016684	0.48932549103676914		4	25	cnn_epch100	v6266	Y08WOMTSL
5	12.84118521027321	0.4782017219212471		5	25	cnn_epch100	v6266	Y08WOMTSL
6	12.748958592304056	0.4688018006339031		6	25	cnn_epch100	v6266	Y08WOMTSL
7	12.504112539500651	0.49001611153646724		7	25	cnn_epch100	v6266	Y08WOMTSL
8	12.809231508180922	0.5045812331523557		8	25	cnn_epch100	v6266	Y08WOMTSL
9	13.03397693119346	0.49072791752201883		9	25	cnn_epch100	v6266	Y08WOMTSL
0	12.19902550140185	0.580098708434083		0	25	cnn_epch100	v6266	Y04WOMTSL
1	12.101342883075226	0.5783608174202808		1	25	cnn_epch100	v6266	Y04WOMTSL
2	11.900099551659302	0.5778145240457292		2	25	cnn_epch100	v6266	Y04WOMTSL
3	11.786137130770197	0.5682650846706013		3	25	cnn_epch100	v6266	Y04WOMTSL
4	11.9922824037405	0.5774826070133285		4	25	cnn_epch100	v6266	Y04WOMTSL
5	11.345173081790042	0.5822435816494022		5	25	cnn_epch100	v6266	Y04WOMTSL
6	11.810770077644063	0.564986234676658		6	25	cnn_epch100	v6266	Y04WOMTSL
7	11.86894294195642	0.6091000298768169		7	25	cnn_epch100	v6266	Y04WOMTSL
8	11.814922691642732	0.5646728926458784		8	25	cnn_epch100	v6266	Y04WOMTSL
9	11.649518757856178	0.5738898624368043		9	25	cnn_epch100	v6266	Y04WOMTSL
0	11.892304246512833	0.5251097586043395		0	25	cnn_epch100	v6266	Y04WOMTSR
1	12.550557603704457	0.4795425252974311		1	25	cnn_epch100	v6266	Y04WOMTSR
2	12.023005389719891	0.494855002226503		2	25	cnn_epch100	v6266	Y04WOMTSR
3	12.09453070995449	0.5172021751924072		3	25	cnn_epch100	v6266	Y04WOMTSR
4	12.450891884282552	0.4828771148809734		4	25	cnn_epch100	v6266	Y04WOMTSR
5	12.33304220918363	0.492790862374824		5	25	cnn_epch100	v6266	Y04WOMTSR
6	12.068296490694063	0.5026382704046523		6	25	cnn_epch100	v6266	Y04WOMTSR
7	12.27677120840116	0.4905705213689919		7	25	cnn_epch100	v6266	Y04WOMTSR
8	12.218868689655343	0.49371868864862656		8	25	cnn_epch100	v6266	Y04WOMTSR
9	12.456003965714183	0.484138828618577		9	25	cnn_epch100	v6266	Y04WOMTSR
0	11.15809717602288	0.6021451696771296		0	25	cnn_epch100	v6267	Y04WOMTSR
1	11.392663200060053	0.6018680032138181		1	25	cnn_epch100	v6267	Y04WOMTSR
2	10.887513769210129	0.6165858952424313		2	25	cnn_epch100	v6267	Y04WOMTSR
3	11.24939401899158	0.6138330101411448		3	25	cnn_epch100	v6267	Y04WOMTSR
4	11.526483479369174	0.5878942827615682		4	25	cnn_epch100	v6267	Y04WOMTSR
5	11.032349274421309	0.6279522449156302		5	25	cnn_epch100	v6267	Y04WOMTSR
6	10.93310723365885	0.6184867015514416		6	25	cnn_epch100	v6267	Y04WOMTSR
7	10.945132928146249	0.6222116482360472		7	25	cnn_epch100	v6267	Y04WOMTSR
8	11.473838512709774	0.6091642169170398		8	25	cnn_epch100	v6267	Y04WOMTSR
9	11.171841845148265	0.6253495845817703		9	25	cnn_epch100	v6267	Y04WOMTSR
0	12.765171190997016	0.4219259843805211		0	25	cnn_epch100	v6267	Y08WOMTSR
1	12.66169739748196	0.42916136806858535		1	25	cnn_epch100	v6267	Y08WOMTSR
2	12.80446265299646	0.45775877433936857		2	25	cnn_epch100	v6267	Y08WOMTSR
3	12.92750200449402	0.41921630333881604		3	25	cnn_epch100	v6267	Y08WOMTSR
4	12.909107433596606	0.42129000733051314		4	25	cnn_epch100	v6267	Y08WOMTSR
5	12.61257733410096	0.4166582702387912		5	25	cnn_epch100	v6267	Y08WOMTSR
6	12.313709116059034	0.45926880538709514		6	25	cnn_epch100	v6267	Y08WOMTSR
7	12.77090843778486	0.43183392573219875		7	25	cnn_epch100	v6267	Y08WOMTSR
8	12.98097398215214	0.39534255683572556		8	25	cnn_epch100	v6267	Y08WOMTSR
9	12.590195485123264	0.4335359587267801		9	25	cnn_epch100	v6267	Y08WOMTSR
0	12.43268105499838	0.557733737569568		0	25	cnn_epch100	v6267	Y04WOMTSL
1	12.510317109968264	0.5325146266455173		1	25	cnn_epch100	v6267	Y04WOMTSL
2	12.332026348170986	0.5548289666126546		2	25	cnn_epch100	v6267	Y04WOMTSL
3	11.859844070255912	0.554405901386361		3	25	cnn_epch100	v6267	Y04WOMTSL
4	12.165792481284775	0.5588136578293526		4	25	cnn_epch100	v6267	Y04WOMTSL
5	11.82256085782568	0.53227428916019		5	25	cnn_epch100	v6267	Y04WOMTSL
6	11.958425504293231	0.5500927935506977		6	25	cnn_epch100	v6267	Y04WOMTSL
7	12.381603328386044	0.5634901428506435		7	25	cnn_epch100	v6267	Y04WOMTSL
8	11.74976208835123	0.5706533658960194		8	25	cnn_epch100	v6267	Y04WOMTSL
9	11.913064026726325	0.544952696165591		9	25	cnn_epch100	v6267	Y04WOMTSL
0	13.087106080159185	0.44564543487755504		0	25	cnn_epch100	v6267	Y08WOMTSL
1	13.516515389385985	0.44841203280649544		1	25	cnn_epch100	v6267	Y08WOMTSL
2	12.280972253293054	0.4887471667670748		2	25	cnn_epch100	v6267	Y08WOMTSL
3	13.149277339945126	0.4704005761913492		3	25	cnn_epch100	v6267	Y08WOMTSL
4	12.977206132236953	0.4714185766120419		4	25	cnn_epch100	v6267	Y08WOMTSL
5	13.05247050573847	0.46679772257657776		5	25	cnn_epch100	v6267	Y08WOMTSL
6	12.547677789535284	0.49172104429403685		6	25	cnn_epch100	v6267	Y08WOMTSL
7	12.511173657871058	0.48881690437642883		7	25	cnn_epch100	v6267	Y08WOMTSL
8	13.125936430418568	0.4714845988695682		8	25	cnn_epch100	v6267	Y08WOMTSL
9	13.287002182900627	0.4696828047112769		9	25	cnn_epch100	v6267	Y08WOMTSL
0	11.94835240348758	0.5223449411399921		0	25	cnn_epch100	v6268	Y04WOMTSR
1	12.456069879370322	0.4877988434463425		1	25	cnn_epch100	v6268	Y04WOMTSR
2	11.8461066065124	0.5159946031989856		2	25	cnn_epch100	v6268	Y04WOMTSR
3	12.318813964235709	0.49113314731945285		3	25	cnn_epch100	v6268	Y04WOMTSR
4	12.629491373616991	0.46652808683956737		4	25	cnn_epch100	v6268	Y04WOMTSR
5	12.348552173897446	0.48985274903264203		5	25	cnn_epch100	v6268	Y04WOMTSR
6	12.063894155271797	0.4992623781007751		6	25	cnn_epch100	v6268	Y04WOMTSR
7	12.313166081099364	0.4781831238961751		7	25	cnn_epch100	v6268	Y04WOMTSR
8	12.268961008851171	0.49371621137109156		8	25	cnn_epch100	v6268	Y04WOMTSR
9	12.226751800107415	0.5129762457320982		9	25	cnn_epch100	v6268	Y04WOMTSR
0	12.858664964067003	0.411179221955789		0	25	cnn_epch100	v6268	Y08WOMTSR
1	12.664849198166737	0.43093281542061945		1	25	cnn_epch100	v6268	Y08WOMTSR
2	12.749179196160428	0.44773557916108		2	25	cnn_epch100	v6268	Y08WOMTSR
3	12.844546241238582	0.4203494108152742		3	25	cnn_epch100	v6268	Y08WOMTSR
4	12.935348700681905	0.42603952764705977		4	25	cnn_epch100	v6268	Y08WOMTSR
5	12.449836455430187	0.4301913456751971		5	25	cnn_epch100	v6268	Y08WOMTSR
6	12.500617177715592	0.43395359335007483		6	25	cnn_epch100	v6268	Y08WOMTSR
7	12.841226497770537	0.4191626398621831		7	25	cnn_epch100	v6268	Y08WOMTSR
8	12.805405550411436	0.41808690560021056		8	25	cnn_epch100	v6268	Y08WOMTSR
9	12.49458531862459	0.4408958754045549		9	25	cnn_epch100	v6268	Y08WOMTSR
0	13.096443327044376	0.4457379420106045		0	25	cnn_epch100	v6268	Y08WOMTSL
1	13.54586837470685	0.4244654765084968		1	25	cnn_epch100	v6268	Y08WOMTSL
2	12.513421916828076	0.46035474094049106		2	25	cnn_epch100	v6268	Y08WOMTSL
3	13.33379179171888	0.44020692588000154		3	25	cnn_epch100	v6268	Y08WOMTSL
4	12.985607112227626	0.4722952661720236		4	25	cnn_epch100	v6268	Y08WOMTSL
5	13.449553832152214	0.4564688311749271		5	25	cnn_epch100	v6268	Y08WOMTSL
6	12.761929105495582	0.4706574280419881		6	25	cnn_epch100	v6268	Y08WOMTSL
7	12.645602427281505	0.4692769935623806		7	25	cnn_epch100	v6268	Y08WOMTSL
8	13.144280271884584	0.45574189411061466		8	25	cnn_epch100	v6268	Y08WOMTSL
9	13.045251477157237	0.48361012159543837		9	25	cnn_epch100	v6268	Y08WOMTSL
0	11.833711064448403	0.6138018095829003		0	25	cnn_epch100	v6268	Y04WOMTSL
1	11.790484432352445	0.6071559365028747		1	25	cnn_epch100	v6268	Y04WOMTSL
2	11.76853322014801	0.5959120726432329		2	25	cnn_epch100	v6268	Y04WOMTSL
3	11.902620420232363	0.5881655105043436		3	25	cnn_epch100	v6268	Y04WOMTSL
4	11.555802878087254	0.6067198413632164		4	25	cnn_epch100	v6268	Y04WOMTSL
5	11.201093226383897	0.5977589418115838		5	25	cnn_epch100	v6268	Y04WOMTSL
6	11.710888818765758	0.585823631954045		6	25	cnn_epch100	v6268	Y04WOMTSL
7	11.890016192270958	0.6180153373029624		7	25	cnn_epch100	v6268	Y04WOMTSL
8	11.211668267114913	0.6211424674652444		8	25	cnn_epch100	v6268	Y04WOMTSL
9	11.404501557583622	0.5977510697425588		9	25	cnn_epch100	v6268	Y04WOMTSL
0	11.910882536921944	0.5406907724142592		0	25	cnn_epch100	v6269	Y04WOMTSR
1	12.310382959926931	0.5153767808814876		1	25	cnn_epch100	v6269	Y04WOMTSR
2	11.8641918156232	0.5248208828379545		2	25	cnn_epch100	v6269	Y04WOMTSR
3	11.997930389345711	0.5298512846861052		3	25	cnn_epch100	v6269	Y04WOMTSR
4	12.265549453220329	0.5007499829476978		4	25	cnn_epch100	v6269	Y04WOMTSR
5	12.120012203575728	0.518624369321612		5	25	cnn_epch100	v6269	Y04WOMTSR
6	11.904636564824694	0.5250263374152081		6	25	cnn_epch100	v6269	Y04WOMTSR
7	12.011614535357946	0.5233430006669149		7	25	cnn_epch100	v6269	Y04WOMTSR
8	11.948022727554152	0.5228083990221695		8	25	cnn_epch100	v6269	Y04WOMTSR
9	11.94857320428433	0.5386775055755268		9	25	cnn_epch100	v6269	Y04WOMTSR
0	12.84215657110236	0.4695285935488794		0	25	cnn_epch100	v6269	Y08WOMTSL
1	13.42255008164671	0.44324557625891087		1	25	cnn_epch100	v6269	Y08WOMTSL
2	12.3185396108421	0.48658805697932783		2	25	cnn_epch100	v6269	Y08WOMTSL
3	13.136254739536358	0.4642507744881877		3	25	cnn_epch100	v6269	Y08WOMTSL
4	12.845182569886909	0.48677187391720084		4	25	cnn_epch100	v6269	Y08WOMTSL
5	12.958634908278055	0.46606144318512305		5	25	cnn_epch100	v6269	Y08WOMTSL
6	12.6731342378766	0.47180395867645547		6	25	cnn_epch100	v6269	Y08WOMTSL
7	12.505261841303383	0.4866901066574373		7	25	cnn_epch100	v6269	Y08WOMTSL
8	12.824785715824095	0.4913698981087882		8	25	cnn_epch100	v6269	Y08WOMTSL
9	12.919537051403768	0.49939680859786284		9	25	cnn_epch100	v6269	Y08WOMTSL
0	12.171412064332085	0.5856452333121394		0	25	cnn_epch100	v6269	Y04WOMTSL
1	11.879522599652784	0.5929912895123447		1	25	cnn_epch100	v6269	Y04WOMTSL
2	11.957724493842724	0.5815498462564143		2	25	cnn_epch100	v6269	Y04WOMTSL
3	11.67958781191168	0.5765877845785828		3	25	cnn_epch100	v6269	Y04WOMTSL
4	11.741273432140064	0.5920174382380865		4	25	cnn_epch100	v6269	Y04WOMTSL
5	11.417915837079288	0.5756386990408435		5	25	cnn_epch100	v6269	Y04WOMTSL
6	11.805467305584829	0.5647289890257972		6	25	cnn_epch100	v6269	Y04WOMTSL
7	12.257903759341463	0.5868952580585033		7	25	cnn_epch100	v6269	Y04WOMTSL
8	11.571846109547838	0.5900616322089745		8	25	cnn_epch100	v6269	Y04WOMTSL
9	11.907916843767724	0.555577336626542		9	25	cnn_epch100	v6269	Y04WOMTSL
0	12.65117378576204	0.4355472087253775		0	25	cnn_epch100	v6269	Y08WOMTSR
1	12.568653388334711	0.44047939155391586		1	25	cnn_epch100	v6269	Y08WOMTSR
2	12.839524427546106	0.44055539068074057		2	25	cnn_epch100	v6269	Y08WOMTSR
3	12.735788754377364	0.4348962455376153		3	25	cnn_epch100	v6269	Y08WOMTSR
4	12.933077785407894	0.4308966151748212		4	25	cnn_epch100	v6269	Y08WOMTSR
5	12.424153527041248	0.4366979731681451		5	25	cnn_epch100	v6269	Y08WOMTSR
6	12.229641788137757	0.4711460246945893		6	25	cnn_epch100	v6269	Y08WOMTSR
7	12.638474342852293	0.4572046960501845		7	25	cnn_epch100	v6269	Y08WOMTSR
8	12.53743103385078	0.45546306842566386		8	25	cnn_epch100	v6269	Y08WOMTSR
9	12.532226503824958	0.4339532578505172		9	25	cnn_epch100	v6269	Y08WOMTSR
0	12.814910067636797	0.49353912875621503		0	25	cnn_epch100	v6270	Y08WOMTSL
1	12.985339575445485	0.4948096943963874		1	25	cnn_epch100	v6270	Y08WOMTSL
2	12.45844029502915	0.5021361190461229		2	25	cnn_epch100	v6270	Y08WOMTSL
3	12.836091037628266	0.4944025621395093		3	25	cnn_epch100	v6270	Y08WOMTSL
4	12.671332235274535	0.5067771109648754		4	25	cnn_epch100	v6270	Y08WOMTSL
5	12.54654253176072	0.5058038881754157		5	25	cnn_epch100	v6270	Y08WOMTSL
6	12.396000182602592	0.5024568278003173		6	25	cnn_epch100	v6270	Y08WOMTSL
7	12.403475485005162	0.500865483750427		7	25	cnn_epch100	v6270	Y08WOMTSL
8	12.63528532882134	0.5134819127736018		8	25	cnn_epch100	v6270	Y08WOMTSL
9	12.8840191953429	0.5097195464169872		9	25	cnn_epch100	v6270	Y08WOMTSL
0	11.949005437395742	0.5201101693608627		0	25	cnn_epch100	v6270	Y04WOMTSR
1	12.46652237923	0.5048297441456487		1	25	cnn_epch100	v6270	Y04WOMTSR
2	11.987485380998558	0.5133033782805976		2	25	cnn_epch100	v6270	Y04WOMTSR
3	12.127751575142383	0.5169459424676671		3	25	cnn_epch100	v6270	Y04WOMTSR
4	12.39630313469805	0.48554347714963325		4	25	cnn_epch100	v6270	Y04WOMTSR
5	12.256121519617114	0.5105318865459758		5	25	cnn_epch100	v6270	Y04WOMTSR
6	12.001815693975171	0.5063765816618622		6	25	cnn_epch100	v6270	Y04WOMTSR
7	12.042740282901104	0.511731414121651		7	25	cnn_epch100	v6270	Y04WOMTSR
8	12.029274699775968	0.5127760731952137		8	25	cnn_epch100	v6270	Y04WOMTSR
9	12.157758797726016	0.5128960321552496		9	25	cnn_epch100	v6270	Y04WOMTSR
0	12.0028484350026	0.615491402174119		0	25	cnn_epch100	v6270	Y04WOMTSL
1	11.61933877434644	0.6162797589039202		1	25	cnn_epch100	v6270	Y04WOMTSL
2	11.600261559888136	0.6046366268079403		2	25	cnn_epch100	v6270	Y04WOMTSL
3	11.616466736266576	0.5926316923200456		3	25	cnn_epch100	v6270	Y04WOMTSL
4	11.526549767716055	0.6078505894971205		4	25	cnn_epch100	v6270	Y04WOMTSL
5	11.273445389811174	0.5969626422939828		5	25	cnn_epch100	v6270	Y04WOMTSL
6	11.681490230045878	0.5884411113453144		6	25	cnn_epch100	v6270	Y04WOMTSL
7	12.207204743266573	0.6075669362649864		7	25	cnn_epch100	v6270	Y04WOMTSL
8	11.285304940852829	0.6120341742960244		8	25	cnn_epch100	v6270	Y04WOMTSL
9	11.671927187774498	0.58787519862444		9	25	cnn_epch100	v6270	Y04WOMTSL
0	12.526446021549436	0.4491325690253072		0	25	cnn_epch100	v6270	Y08WOMTSR
1	12.614047495031173	0.44097378126771986		1	25	cnn_epch100	v6270	Y08WOMTSR
2	12.655542897853822	0.46885233852041713		2	25	cnn_epch100	v6270	Y08WOMTSR
3	12.656698214600771	0.44785411846479256		3	25	cnn_epch100	v6270	Y08WOMTSR
4	12.562941103447615	0.45458523987215566		4	25	cnn_epch100	v6270	Y08WOMTSR
5	12.527603578602776	0.43418587779995405		5	25	cnn_epch100	v6270	Y08WOMTSR
6	12.37198323344848	0.45217489076869616		6	25	cnn_epch100	v6270	Y08WOMTSR
7	12.639492875841707	0.4563161616227153		7	25	cnn_epch100	v6270	Y08WOMTSR
8	12.559173735162188	0.4505814761210873		8	25	cnn_epch100	v6270	Y08WOMTSR
9	12.281430586493272	0.4649874915576715		9	25	cnn_epch100	v6270	Y08WOMTSR
0	11.9043253611314	0.5293971787384621		0	25	cnn_epch100	v6271	Y04WOMTSR
1	12.46742237767611	0.48632808192156207		1	25	cnn_epch100	v6271	Y04WOMTSR
2	11.985121020495123	0.4987763464052745		2	25	cnn_epch100	v6271	Y04WOMTSR
3	12.316975943659962	0.5042223245061408		3	25	cnn_epch100	v6271	Y04WOMTSR
4	12.407566686422312	0.48169900897810236		4	25	cnn_epch100	v6271	Y04WOMTSR
5	12.478622436428884	0.49260186509559584		5	25	cnn_epch100	v6271	Y04WOMTSR
6	12.112444026928475	0.49801774663277343		6	25	cnn_epch100	v6271	Y04WOMTSR
7	12.198817917249224	0.4925427206716469		7	25	cnn_epch100	v6271	Y04WOMTSR
8	12.200594899893916	0.49644636587024304		8	25	cnn_epch100	v6271	Y04WOMTSR
9	12.257515194624636	0.5172181962065142		9	25	cnn_epch100	v6271	Y04WOMTSR
0	13.010130510123854	0.41888949905096395		0	25	cnn_epch100	v6271	Y08WOMTSR
1	12.74289689336723	0.4190765852855005		1	25	cnn_epch100	v6271	Y08WOMTSR
2	12.70442033284244	0.45949593726346066		2	25	cnn_epch100	v6271	Y08WOMTSR
3	12.742117281043209	0.43570037908677417		3	25	cnn_epch100	v6271	Y08WOMTSR
4	12.751656163241256	0.4269384122337238		4	25	cnn_epch100	v6271	Y08WOMTSR
5	12.535801118750143	0.41057475831865586		5	25	cnn_epch100	v6271	Y08WOMTSR
6	12.2896168259641	0.4628343046828918		6	25	cnn_epch100	v6271	Y08WOMTSR
7	12.737128466852024	0.4378058574045884		7	25	cnn_epch100	v6271	Y08WOMTSR
8	12.97214975691857	0.40219222420750256		8	25	cnn_epch100	v6271	Y08WOMTSR
9	12.563666191881772	0.4291301181375498		9	25	cnn_epch100	v6271	Y08WOMTSR
0	12.730197945251245	0.4984257964645602		0	25	cnn_epch100	v6271	Y08WOMTSL
1	12.947570576098531	0.49722751834100304		1	25	cnn_epch100	v6271	Y08WOMTSL
2	12.13972367865719	0.5069235880625219		2	25	cnn_epch100	v6271	Y08WOMTSL
3	12.790264877778592	0.5009443658769749		3	25	cnn_epch100	v6271	Y08WOMTSL
4	12.65149618383589	0.5103076451538759		4	25	cnn_epch100	v6271	Y08WOMTSL
5	12.455774073900656	0.5195281462700077		5	25	cnn_epch100	v6271	Y08WOMTSL
6	12.389463985481331	0.5078958793877235		6	25	cnn_epch100	v6271	Y08WOMTSL
7	12.26191926675011	0.5152842943373029		7	25	cnn_epch100	v6271	Y08WOMTSL
8	12.72552582378547	0.5021968067066843		8	25	cnn_epch100	v6271	Y08WOMTSL
9	12.778068214436358	0.5192582165645824		9	25	cnn_epch100	v6271	Y08WOMTSL
0	12.207917308068495	0.5879148216249689		0	25	cnn_epch100	v6271	Y04WOMTSL
1	11.995400649977864	0.5825262320973807		1	25	cnn_epch100	v6271	Y04WOMTSL
2	12.051743447221178	0.5707346531243623		2	25	cnn_epch100	v6271	Y04WOMTSL
3	11.915685748199996	0.5578873259860291		3	25	cnn_epch100	v6271	Y04WOMTSL
4	11.796310651503314	0.5847993665568771		4	25	cnn_epch100	v6271	Y04WOMTSL
5	11.591115822689718	0.5697710401762004		5	25	cnn_epch100	v6271	Y04WOMTSL
6	11.925838053835973	0.5561511691741717		6	25	cnn_epch100	v6271	Y04WOMTSL
7	12.172647193921875	0.5876853701212676		7	25	cnn_epch100	v6271	Y04WOMTSL
8	11.486675701792164	0.601376768205017		8	25	cnn_epch100	v6271	Y04WOMTSL
9	11.891202857085206	0.5566635540807952		9	25	cnn_epch100	v6271	Y04WOMTSL
0	12.079261377037795	0.5904793490925628		0	25	cnn_epch100	v6272	Y04WOMTSL
1	12.15539913918851	0.576610679795171		1	25	cnn_epch100	v6272	Y04WOMTSL
2	11.991116125979518	0.568286016567748		2	25	cnn_epch100	v6272	Y04WOMTSL
3	11.904661496034375	0.5524663741651683		3	25	cnn_epch100	v6272	Y04WOMTSL
4	12.02397744400148	0.5656444503703979		4	25	cnn_epch100	v6272	Y04WOMTSL
5	11.647753035855343	0.5572843192790877		5	25	cnn_epch100	v6272	Y04WOMTSL
6	11.9472164078012	0.5546131498147201		6	25	cnn_epch100	v6272	Y04WOMTSL
7	11.956685080263483	0.6028381196527228		7	25	cnn_epch100	v6272	Y04WOMTSL
8	11.629017214423111	0.5804983866060617		8	25	cnn_epch100	v6272	Y04WOMTSL
9	11.88493548677852	0.5617723799085943		9	25	cnn_epch100	v6272	Y04WOMTSL
0	11.174860504298492	0.6040250443440851		0	25	cnn_epch100	v6272	Y04WOMTSR
1	11.555584880719756	0.5859417847851637		1	25	cnn_epch100	v6272	Y04WOMTSR
2	10.818360613506403	0.6229754631881695		2	25	cnn_epch100	v6272	Y04WOMTSR
3	11.374608591077426	0.5946943530375339		3	25	cnn_epch100	v6272	Y04WOMTSR
4	11.41851396760356	0.5905076575628739		4	25	cnn_epch100	v6272	Y04WOMTSR
5	11.193304638824513	0.6255174270936077		5	25	cnn_epch100	v6272	Y04WOMTSR
6	11.232264133051403	0.6073574576165114		6	25	cnn_epch100	v6272	Y04WOMTSR
7	11.22573483893804	0.6014527061430429		7	25	cnn_epch100	v6272	Y04WOMTSR
8	11.463087500352096	0.5885667137198636		8	25	cnn_epch100	v6272	Y04WOMTSR
9	11.152604970013265	0.6201905212867164		9	25	cnn_epch100	v6272	Y04WOMTSR
0	12.617809365961904	0.4357134189556858		0	25	cnn_epch100	v6272	Y08WOMTSR
1	12.67335841500157	0.44385017364053825		1	25	cnn_epch100	v6272	Y08WOMTSR
2	12.661609136580072	0.4628583833132733		2	25	cnn_epch100	v6272	Y08WOMTSR
3	12.812071383181673	0.4274512661831259		3	25	cnn_epch100	v6272	Y08WOMTSR
4	12.671467866229762	0.4378170811378214		4	25	cnn_epch100	v6272	Y08WOMTSR
5	12.668448060954567	0.39781682995190903		5	25	cnn_epch100	v6272	Y08WOMTSR
6	12.461869203790542	0.441439190131267		6	25	cnn_epch100	v6272	Y08WOMTSR
7	12.44117542695719	0.47450117652467744		7	25	cnn_epch100	v6272	Y08WOMTSR
8	12.660817904103478	0.4365583235584915		8	25	cnn_epch100	v6272	Y08WOMTSR
9	12.758492684781364	0.4182608060149461		9	25	cnn_epch100	v6272	Y08WOMTSR
0	13.044411277036568	0.4540468746561439		0	25	cnn_epch100	v6272	Y08WOMTSL
1	13.561581154831146	0.4280511053535216		1	25	cnn_epch100	v6272	Y08WOMTSL
2	12.506127583390702	0.46030675887862443		2	25	cnn_epch100	v6272	Y08WOMTSL
3	13.144115264956442	0.459652376105736		3	25	cnn_epch100	v6272	Y08WOMTSL
4	13.13139654635081	0.45203773794003305		4	25	cnn_epch100	v6272	Y08WOMTSL
5	13.073150293399078	0.4547623288061343		5	25	cnn_epch100	v6272	Y08WOMTSL
6	13.01529232701499	0.4679184451835633		6	25	cnn_epch100	v6272	Y08WOMTSL
7	12.64335523836631	0.4679744539962474		7	25	cnn_epch100	v6272	Y08WOMTSL
8	13.383605512307222	0.45895300863379584		8	25	cnn_epch100	v6272	Y08WOMTSL
9	13.198781549389858	0.4670573895029964		9	25	cnn_epch100	v6272	Y08WOMTSL
0	12.303205235196346	0.47450421627021777		0	25	cnn_epch100	v6273	Y04WOMTSR
1	12.720184462122546	0.45266560576746995		1	25	cnn_epch100	v6273	Y04WOMTSR
2	12.09212777612866	0.4861161674459431		2	25	cnn_epch100	v6273	Y04WOMTSR
3	12.424795905066016	0.48383841657091997		3	25	cnn_epch100	v6273	Y04WOMTSR
4	12.99119271674735	0.4397924287859509		4	25	cnn_epch100	v6273	Y04WOMTSR
5	12.542902435975476	0.46421388601283187		5	25	cnn_epch100	v6273	Y04WOMTSR
6	12.55926733687779	0.453723006215816		6	25	cnn_epch100	v6273	Y04WOMTSR
7	12.439520946440746	0.4643126499587139		7	25	cnn_epch100	v6273	Y04WOMTSR
8	12.3884096844166	0.4685632953471522		8	25	cnn_epch100	v6273	Y04WOMTSR
9	12.425460535601353	0.48025788544410725		9	25	cnn_epch100	v6273	Y04WOMTSR
0	13.008598627539458	0.4795639295757591		0	25	cnn_epch100	v6273	Y08WOMTSL
1	13.237758703418102	0.4777401619699156		1	25	cnn_epch100	v6273	Y08WOMTSL
2	12.25668879534154	0.4896317133685859		2	25	cnn_epch100	v6273	Y08WOMTSL
3	12.983734801254087	0.48018946755659025		3	25	cnn_epch100	v6273	Y08WOMTSL
4	12.836389268394075	0.48717542446493883		4	25	cnn_epch100	v6273	Y08WOMTSL
5	12.80857019726697	0.47806399966873125		5	25	cnn_epch100	v6273	Y08WOMTSL
6	12.531311476472588	0.48798168271777875		6	25	cnn_epch100	v6273	Y08WOMTSL
7	12.418517372571127	0.5065438610621597		7	25	cnn_epch100	v6273	Y08WOMTSL
8	12.6765454255584	0.5103416002829522		8	25	cnn_epch100	v6273	Y08WOMTSL
9	12.865780665462587	0.5042620558789244		9	25	cnn_epch100	v6273	Y08WOMTSL
0	12.367403734604263	0.5713650162171561		0	25	cnn_epch100	v6273	Y04WOMTSL
1	12.464192526552504	0.5373723009990137		1	25	cnn_epch100	v6273	Y04WOMTSL
2	12.480232645914151	0.5296567356646269		2	25	cnn_epch100	v6273	Y04WOMTSL
3	12.187362642918927	0.5367374460137754		3	25	cnn_epch100	v6273	Y04WOMTSL
4	12.15483336917375	0.5591453080691601		4	25	cnn_epch100	v6273	Y04WOMTSL
5	11.895588432519494	0.5451485987724273		5	25	cnn_epch100	v6273	Y04WOMTSL
6	12.075099738035894	0.5388742227734559		6	25	cnn_epch100	v6273	Y04WOMTSL
7	12.153677801044893	0.5968221299213706		7	25	cnn_epch100	v6273	Y04WOMTSL
8	11.702376845044457	0.5769164880840746		8	25	cnn_epch100	v6273	Y04WOMTSL
9	11.948839893152552	0.5407805962951254		9	25	cnn_epch100	v6273	Y04WOMTSL
0	11.936389123550835	0.5420892366148121		0	25	cnn_epch100	v6273	Y08WOMTSR
1	11.891120846202318	0.5320596680611805		1	25	cnn_epch100	v6273	Y08WOMTSR
2	11.82811520472347	0.5606010753916051		2	25	cnn_epch100	v6273	Y08WOMTSR
3	12.180777410979555	0.521702503375883		3	25	cnn_epch100	v6273	Y08WOMTSR
4	11.7884611507767	0.550116515546747		4	25	cnn_epch100	v6273	Y08WOMTSR
5	11.688466868649494	0.529478514078762		5	25	cnn_epch100	v6273	Y08WOMTSR
6	11.414055913273828	0.5683521031427096		6	25	cnn_epch100	v6273	Y08WOMTSR
7	11.721905092906743	0.5696340704767993		7	25	cnn_epch100	v6273	Y08WOMTSR
8	11.882299757844898	0.5372386468353777		8	25	cnn_epch100	v6273	Y08WOMTSR
9	11.778917377572943	0.5336939567187781		9	25	cnn_epch100	v6273	Y08WOMTSR
0	11.9246117663635	0.5230000956897181		0	25	cnn_epch100	v6274	Y04WOMTSR
1	12.498377440515377	0.48262157401614064		1	25	cnn_epch100	v6274	Y04WOMTSR
2	12.1804537092672	0.48022249450609444		2	25	cnn_epch100	v6274	Y04WOMTSR
3	12.349595619129564	0.4866376677721732		3	25	cnn_epch100	v6274	Y04WOMTSR
4	12.48396163637942	0.4842537168397584		4	25	cnn_epch100	v6274	Y04WOMTSR
5	12.3411039259051	0.49069146412786413		5	25	cnn_epch100	v6274	Y04WOMTSR
6	12.056987168032178	0.5022944210149142		6	25	cnn_epch100	v6274	Y04WOMTSR
7	12.175364162975852	0.4938747607037474		7	25	cnn_epch100	v6274	Y04WOMTSR
8	12.13606637972896	0.4998015601610067		8	25	cnn_epch100	v6274	Y04WOMTSR
9	12.196676660772814	0.5103507386409432		9	25	cnn_epch100	v6274	Y04WOMTSR
0	12.82304049452056	0.41488041058124686		0	25	cnn_epch100	v6274	Y08WOMTSR
1	12.52377028950914	0.45573467666131584		1	25	cnn_epch100	v6274	Y08WOMTSR
2	12.733761708047906	0.4556195505015848		2	25	cnn_epch100	v6274	Y08WOMTSR
3	12.873462542694636	0.42029220428777203		3	25	cnn_epch100	v6274	Y08WOMTSR
4	12.752233467128038	0.43141380082489506		4	25	cnn_epch100	v6274	Y08WOMTSR
5	12.604813230160062	0.4225789266094474		5	25	cnn_epch100	v6274	Y08WOMTSR
6	12.439569350021005	0.45169966319610716		6	25	cnn_epch100	v6274	Y08WOMTSR
7	12.591119965015862	0.4547933612342233		7	25	cnn_epch100	v6274	Y08WOMTSR
8	12.800991264349047	0.42207056637947066		8	25	cnn_epch100	v6274	Y08WOMTSR
9	12.46917407384102	0.4392187486178252		9	25	cnn_epch100	v6274	Y08WOMTSR
0	12.17318109573268	0.5819058190446075		0	25	cnn_epch100	v6274	Y04WOMTSL
1	12.028315750744696	0.5828782280032767		1	25	cnn_epch100	v6274	Y04WOMTSL
2	11.74273626702028	0.590889926858858		2	25	cnn_epch100	v6274	Y04WOMTSL
3	11.529719743027613	0.5880483600775537		3	25	cnn_epch100	v6274	Y04WOMTSL
4	11.69041761542961	0.5929737636652772		4	25	cnn_epch100	v6274	Y04WOMTSL
5	11.546203580551444	0.575980055289882		5	25	cnn_epch100	v6274	Y04WOMTSL
6	11.651626604550232	0.5852719492983437		6	25	cnn_epch100	v6274	Y04WOMTSL
7	11.836146056156926	0.6097439648146604		7	25	cnn_epch100	v6274	Y04WOMTSL
8	11.383689327735183	0.6057974226768557		8	25	cnn_epch100	v6274	Y04WOMTSL
9	12.125138858150098	0.556004789737551		9	25	cnn_epch100	v6274	Y04WOMTSL
0	12.832736522539072	0.47774930855357756		0	25	cnn_epch100	v6274	Y08WOMTSL
1	13.103575859425456	0.5039556980901206		1	25	cnn_epch100	v6274	Y08WOMTSL
2	12.220136393580006	0.49657875067700197		2	25	cnn_epch100	v6274	Y08WOMTSL
3	12.888992182158724	0.4941440832663109		3	25	cnn_epch100	v6274	Y08WOMTSL
4	12.763183601976875	0.5020798602647258		4	25	cnn_epch100	v6274	Y08WOMTSL
5	12.609003725923174	0.5070240871936508		5	25	cnn_epch100	v6274	Y08WOMTSL
6	12.46816896273069	0.4971010238734197		6	25	cnn_epch100	v6274	Y08WOMTSL
7	12.47195738062571	0.49101636741696353		7	25	cnn_epch100	v6274	Y08WOMTSL
8	12.580702743941574	0.5187155771271339		8	25	cnn_epch100	v6274	Y08WOMTSL
9	12.855153057647838	0.5064609041637892		9	25	cnn_epch100	v6274	Y08WOMTSL
0	12.629119239121817	0.43120987366848024		0	25	cnn_epch100	v6275	Y08WOMTSR
1	12.685424822222355	0.42546355181562984		1	25	cnn_epch100	v6275	Y08WOMTSR
2	12.96793372407164	0.4335377499986562		2	25	cnn_epch100	v6275	Y08WOMTSR
3	12.791673918867364	0.43475410345941534		3	25	cnn_epch100	v6275	Y08WOMTSR
4	12.651060208116538	0.44151242982913597		4	25	cnn_epch100	v6275	Y08WOMTSR
5	12.354843102126516	0.43570439250922294		5	25	cnn_epch100	v6275	Y08WOMTSR
6	12.329691201794118	0.45741785283287173		6	25	cnn_epch100	v6275	Y08WOMTSR
7	12.711724487089825	0.4485193902738386		7	25	cnn_epch100	v6275	Y08WOMTSR
8	12.591434168257422	0.44822835266754274		8	25	cnn_epch100	v6275	Y08WOMTSR
9	12.574021344709369	0.42697307067566526		9	25	cnn_epch100	v6275	Y08WOMTSR
0	12.073282599126284	0.5066561076150777		0	25	cnn_epch100	v6275	Y04WOMTSR
1	12.713436405011487	0.4836318833701136		1	25	cnn_epch100	v6275	Y04WOMTSR
2	11.960000863357736	0.5056434746057378		2	25	cnn_epch100	v6275	Y04WOMTSR
3	12.154207491769023	0.5163500420165263		3	25	cnn_epch100	v6275	Y04WOMTSR
4	12.434876660170794	0.4849578444210383		4	25	cnn_epch100	v6275	Y04WOMTSR
5	12.302820471218087	0.49519323803883863		5	25	cnn_epch100	v6275	Y04WOMTSR
6	12.154778465832178	0.4876046004055969		6	25	cnn_epch100	v6275	Y04WOMTSR
7	12.181574078978706	0.49689887145570794		7	25	cnn_epch100	v6275	Y04WOMTSR
8	12.281721834093004	0.4879148071984836		8	25	cnn_epch100	v6275	Y04WOMTSR
9	12.30105151296564	0.505496399682454		9	25	cnn_epch100	v6275	Y04WOMTSR
0	13.084525317217622	0.4347640178241617		0	25	cnn_epch100	v6275	Y08WOMTSL
1	13.774870926339476	0.40005923431616824		1	25	cnn_epch100	v6275	Y08WOMTSL
2	12.430544905294768	0.4648096773324029		2	25	cnn_epch100	v6275	Y08WOMTSL
3	13.402263055349469	0.4271530398630539		3	25	cnn_epch100	v6275	Y08WOMTSL
4	13.158569150061096	0.4448360762953569		4	25	cnn_epch100	v6275	Y08WOMTSL
5	13.50427693312947	0.4240887734816574		5	25	cnn_epch100	v6275	Y08WOMTSL
6	13.087420258353555	0.4152183868338672		6	25	cnn_epch100	v6275	Y08WOMTSL
7	13.239348372011897	0.4440622041413672		7	25	cnn_epch100	v6275	Y08WOMTSL
8	13.282240245919995	0.43740328265153416		8	25	cnn_epch100	v6275	Y08WOMTSL
9	13.225513714193411	0.46303207202712826		9	25	cnn_epch100	v6275	Y08WOMTSL
0	12.26918475286732	0.5828689396255703		0	25	cnn_epch100	v6275	Y04WOMTSL
1	11.939423757865388	0.5878093588551773		1	25	cnn_epch100	v6275	Y04WOMTSL
2	12.038831085577115	0.5778263978616343		2	25	cnn_epch100	v6275	Y04WOMTSL
3	11.72638528771726	0.5716951083004018		3	25	cnn_epch100	v6275	Y04WOMTSL
4	11.90415563327263	0.5752852751162395		4	25	cnn_epch100	v6275	Y04WOMTSL
5	11.543468794753265	0.5665281110548784		5	25	cnn_epch100	v6275	Y04WOMTSL
6	12.01096577446445	0.5584375157962811		6	25	cnn_epch100	v6275	Y04WOMTSL
7	12.116077622244203	0.5998033199986716		7	25	cnn_epch100	v6275	Y04WOMTSL
8	11.558341181103204	0.5946820623837503		8	25	cnn_epch100	v6275	Y04WOMTSL
9	11.941146145874468	0.5526421765708527		9	25	cnn_epch100	v6275	Y04WOMTSL
0	12.800999464394328	0.47415625620933777		0	25	cnn_epch100	v6276	Y08WOMTSL
1	13.396598034942878	0.45365720130969694		1	25	cnn_epch100	v6276	Y08WOMTSL
2	12.289107885164633	0.49682646225808963		2	25	cnn_epch100	v6276	Y08WOMTSL
3	12.879172648264127	0.493018789713546		3	25	cnn_epch100	v6276	Y08WOMTSL
4	12.888711757054644	0.48854904392247317		4	25	cnn_epch100	v6276	Y08WOMTSL
5	12.77307836943841	0.4821251587116497		5	25	cnn_epch100	v6276	Y08WOMTSL
6	12.45539328063348	0.4985023755761451		6	25	cnn_epch100	v6276	Y08WOMTSL
7	12.423723344064806	0.4969603874097901		7	25	cnn_epch100	v6276	Y08WOMTSL
8	12.859469819161085	0.4947201284945957		8	25	cnn_epch100	v6276	Y08WOMTSL
9	12.875036666745885	0.5088274883927316		9	25	cnn_epch100	v6276	Y08WOMTSL
0	11.89397117267344	0.5246397306741968		0	25	cnn_epch100	v6276	Y04WOMTSR
1	12.49367442971636	0.49130815026751457		1	25	cnn_epch100	v6276	Y04WOMTSR
2	11.953338749275265	0.5156663630141565		2	25	cnn_epch100	v6276	Y04WOMTSR
3	12.192774194945288	0.5100714698511921		3	25	cnn_epch100	v6276	Y04WOMTSR
4	12.388250216631953	0.48441874173008576		4	25	cnn_epch100	v6276	Y04WOMTSR
5	12.267734329818778	0.5039428113795419		5	25	cnn_epch100	v6276	Y04WOMTSR
6	12.267032435222063	0.48616423311378454		6	25	cnn_epch100	v6276	Y04WOMTSR
7	12.189354259039105	0.49225970415397347		7	25	cnn_epch100	v6276	Y04WOMTSR
8	12.142100157795667	0.505236811053973		8	25	cnn_epch100	v6276	Y04WOMTSR
9	12.179858857540058	0.510484918651741		9	25	cnn_epch100	v6276	Y04WOMTSR
0	11.811264893875892	0.5382936721324744		0	25	cnn_epch100	v6276	Y08WOMTSR
1	11.989523252252148	0.5305148170625088		1	25	cnn_epch100	v6276	Y08WOMTSR
2	11.837134090073723	0.5584408117708471		2	25	cnn_epch100	v6276	Y08WOMTSR
3	12.094664901529177	0.5242668478173517		3	25	cnn_epch100	v6276	Y08WOMTSR
4	11.752976360011022	0.5509340742005969		4	25	cnn_epch100	v6276	Y08WOMTSR
5	11.615180042832227	0.5331957942090058		5	25	cnn_epch100	v6276	Y08WOMTSR
6	11.606295769709732	0.559038550892967		6	25	cnn_epch100	v6276	Y08WOMTSR
7	11.936457169910256	0.5642341706950208		7	25	cnn_epch100	v6276	Y08WOMTSR
8	11.815758508129525	0.5441347394460534		8	25	cnn_epch100	v6276	Y08WOMTSR
9	11.811553255586364	0.5380532775968467		9	25	cnn_epch100	v6276	Y08WOMTSR
0	12.086032951376264	0.5933169540423067		0	25	cnn_epch100	v6276	Y04WOMTSL
1	12.200599005276269	0.5639906711727012		1	25	cnn_epch100	v6276	Y04WOMTSL
2	12.05287454747793	0.5629979738338671		2	25	cnn_epch100	v6276	Y04WOMTSL
3	11.794200992514249	0.5611191702940321		3	25	cnn_epch100	v6276	Y04WOMTSL
4	12.01871964586356	0.5671656700058797		4	25	cnn_epch100	v6276	Y04WOMTSL
5	11.740807241451598	0.5489087098384906		5	25	cnn_epch100	v6276	Y04WOMTSL
6	11.802915272941558	0.5661309133396553		6	25	cnn_epch100	v6276	Y04WOMTSL
7	12.187464591975235	0.5967890482230999		7	25	cnn_epch100	v6276	Y04WOMTSL
8	11.647329837608066	0.5882775600103214		8	25	cnn_epch100	v6276	Y04WOMTSL
9	11.894954256096185	0.551802569686355		9	25	cnn_epch100	v6276	Y04WOMTSL
0	12.81896268744482	0.47750154873953654		0	25	cnn_epch100	v6277	Y08WOMTSL
1	12.905803551412532	0.5063017919769415		1	25	cnn_epch100	v6277	Y08WOMTSL
2	12.070693048959969	0.5122340269421047		2	25	cnn_epch100	v6277	Y08WOMTSL
3	12.85215296411508	0.49627418837639875		3	25	cnn_epch100	v6277	Y08WOMTSL
4	12.934673556280622	0.508319350786517		4	25	cnn_epch100	v6277	Y08WOMTSL
5	12.561915258178193	0.5152460190293568		5	25	cnn_epch100	v6277	Y08WOMTSL
6	12.361335305473553	0.5077752068205971		6	25	cnn_epch100	v6277	Y08WOMTSL
7	12.17550030041778	0.52554541916191		7	25	cnn_epch100	v6277	Y08WOMTSL
8	12.511083752037472	0.5269789371470435		8	25	cnn_epch100	v6277	Y08WOMTSL
9	12.997343055162654	0.5119224428474777		9	25	cnn_epch100	v6277	Y08WOMTSL
0	12.488037061624777	0.5542681566942677		0	25	cnn_epch100	v6277	Y04WOMTSL
1	12.576878963417842	0.5287956600900373		1	25	cnn_epch100	v6277	Y04WOMTSL
2	12.48560929849084	0.5201611901672284		2	25	cnn_epch100	v6277	Y04WOMTSL
3	12.19822579731395	0.5233282761311037		3	25	cnn_epch100	v6277	Y04WOMTSL
4	12.375918482042454	0.5265114081920327		4	25	cnn_epch100	v6277	Y04WOMTSL
5	11.796745866179691	0.5350151537492407		5	25	cnn_epch100	v6277	Y04WOMTSL
6	12.329443683034295	0.5170732722620051		6	25	cnn_epch100	v6277	Y04WOMTSL
7	12.46751101662663	0.5760470540669831		7	25	cnn_epch100	v6277	Y04WOMTSL
8	12.053261527961316	0.5429936361323151		8	25	cnn_epch100	v6277	Y04WOMTSL
9	12.195294934866157	0.5182606701343466		9	25	cnn_epch100	v6277	Y04WOMTSL
0	11.074529564656736	0.610402725567284		0	25	cnn_epch100	v6277	Y04WOMTSR
1	11.540168999260764	0.594900484236266		1	25	cnn_epch100	v6277	Y04WOMTSR
2	10.90072453916842	0.6150406868004756		2	25	cnn_epch100	v6277	Y04WOMTSR
3	11.2885722159264	0.6049348527913527		3	25	cnn_epch100	v6277	Y04WOMTSR
4	11.511803440101744	0.5849591214073232		4	25	cnn_epch100	v6277	Y04WOMTSR
5	11.206817661611042	0.6158494516317239		5	25	cnn_epch100	v6277	Y04WOMTSR
6	11.01449707946862	0.6126095574997232		6	25	cnn_epch100	v6277	Y04WOMTSR
7	10.824483461404991	0.6333531348838137		7	25	cnn_epch100	v6277	Y04WOMTSR
8	11.213372717025752	0.5995926241750127		8	25	cnn_epch100	v6277	Y04WOMTSR
9	11.05950078764998	0.6257214164110446		9	25	cnn_epch100	v6277	Y04WOMTSR
0	12.983520142477024	0.38524563044319565		0	25	cnn_epch100	v6277	Y08WOMTSR
1	12.762091847858049	0.4188054048121773		1	25	cnn_epch100	v6277	Y08WOMTSR
2	13.000700660282693	0.4151956048409418		2	25	cnn_epch100	v6277	Y08WOMTSR
3	12.96066343873489	0.4030734731389796		3	25	cnn_epch100	v6277	Y08WOMTSR
4	12.83256829373062	0.41709295351930326		4	25	cnn_epch100	v6277	Y08WOMTSR
5	12.642960248147908	0.4075642528822318		5	25	cnn_epch100	v6277	Y08WOMTSR
6	12.417246032630576	0.44511486921996335		6	25	cnn_epch100	v6277	Y08WOMTSR
7	12.777175812430055	0.4322457061002178		7	25	cnn_epch100	v6277	Y08WOMTSR
8	12.816034275550852	0.42452981242731297		8	25	cnn_epch100	v6277	Y08WOMTSR
9	12.63194342249326	0.4132985440500055		9	25	cnn_epch100	v6277	Y08WOMTSR
0	12.95901763500415	0.4761516286124375		0	25	cnn_epch100	v6278	Y08WOMTSL
1	13.226428285597844	0.4815969501045953		1	25	cnn_epch100	v6278	Y08WOMTSL
2	12.277785242012788	0.48741742619272593		2	25	cnn_epch100	v6278	Y08WOMTSL
3	13.125063862349958	0.4783980978367581		3	25	cnn_epch100	v6278	Y08WOMTSL
4	12.755523230607706	0.4976143141886548		4	25	cnn_epch100	v6278	Y08WOMTSL
5	12.835383644440714	0.47643800369133293		5	25	cnn_epch100	v6278	Y08WOMTSL
6	12.456170138270828	0.4994703704314641		6	25	cnn_epch100	v6278	Y08WOMTSL
7	12.406761938717654	0.5033786891997256		7	25	cnn_epch100	v6278	Y08WOMTSL
8	13.03972177104864	0.5055216658819545		8	25	cnn_epch100	v6278	Y08WOMTSL
9	13.103559465763537	0.49245135864532574		9	25	cnn_epch100	v6278	Y08WOMTSL
0	12.852468082104076	0.4255884619798822		0	25	cnn_epch100	v6278	Y08WOMTSR
1	12.72542855660079	0.4286133913437104		1	25	cnn_epch100	v6278	Y08WOMTSR
2	12.699786699072735	0.4651289367962008		2	25	cnn_epch100	v6278	Y08WOMTSR
3	12.78562223834533	0.43198015388876215		3	25	cnn_epch100	v6278	Y08WOMTSR
4	12.673965762612324	0.44367877980491593		4	25	cnn_epch100	v6278	Y08WOMTSR
5	12.423322149509758	0.4430886678523636		5	25	cnn_epch100	v6278	Y08WOMTSR
6	12.271168540818918	0.4782658837895195		6	25	cnn_epch100	v6278	Y08WOMTSR
7	12.572020329424856	0.45706947720416374		7	25	cnn_epch100	v6278	Y08WOMTSR
8	12.655426714899816	0.4451457126136284		8	25	cnn_epch100	v6278	Y08WOMTSR
9	12.65531383354264	0.4239640960233705		9	25	cnn_epch100	v6278	Y08WOMTSR
0	12.50389097813427	0.5496280465454025		0	25	cnn_epch100	v6278	Y04WOMTSL
1	12.248006567402706	0.5616286690803988		1	25	cnn_epch100	v6278	Y04WOMTSL
2	12.342322392791592	0.5493535939664724		2	25	cnn_epch100	v6278	Y04WOMTSL
3	11.964073157166252	0.5425481231577645		3	25	cnn_epch100	v6278	Y04WOMTSL
4	12.184346625752989	0.5486380037360347		4	25	cnn_epch100	v6278	Y04WOMTSL
5	11.776447566883952	0.540749785173192		5	25	cnn_epch100	v6278	Y04WOMTSL
6	12.128671831262528	0.5324576633482161		6	25	cnn_epch100	v6278	Y04WOMTSL
7	12.364297675108276	0.5610465183438249		7	25	cnn_epch100	v6278	Y04WOMTSL
8	11.838668007011858	0.5654225722668518		8	25	cnn_epch100	v6278	Y04WOMTSL
9	11.9461934196002	0.5419935986515132		9	25	cnn_epch100	v6278	Y04WOMTSL
0	12.358652758609509	0.4770466577826616		0	25	cnn_epch100	v6278	Y04WOMTSR
1	12.60119985987963	0.47050914866331833		1	25	cnn_epch100	v6278	Y04WOMTSR
2	12.106099958935683	0.484000391868974		2	25	cnn_epch100	v6278	Y04WOMTSR
3	12.24536205982321	0.5082279386754263		3	25	cnn_epch100	v6278	Y04WOMTSR
4	12.560304283534844	0.4700570680389175		4	25	cnn_epch100	v6278	Y04WOMTSR
5	12.52761199490515	0.4696642408397839		5	25	cnn_epch100	v6278	Y04WOMTSR
6	12.218722906053385	0.483188798239387		6	25	cnn_epch100	v6278	Y04WOMTSR
7	12.24639723294637	0.4849865593176557		7	25	cnn_epch100	v6278	Y04WOMTSR
8	12.21542717120429	0.4892134657589168		8	25	cnn_epch100	v6278	Y04WOMTSR
9	12.38961236692666	0.4982250766097884		9	25	cnn_epch100	v6278	Y04WOMTSR
0	11.87582827611515	0.5267883648675515		0	25	cnn_epch100	v6279	Y04WOMTSR
1	12.335959549851555	0.5006687979535747		1	25	cnn_epch100	v6279	Y04WOMTSR
2	11.9441068605017	0.5142274480807922		2	25	cnn_epch100	v6279	Y04WOMTSR
3	12.108043860785967	0.5161915184569484		3	25	cnn_epch100	v6279	Y04WOMTSR
4	12.581321155981868	0.4846042124544969		4	25	cnn_epch100	v6279	Y04WOMTSR
5	12.484583661704251	0.5101232189617999		5	25	cnn_epch100	v6279	Y04WOMTSR
6	12.095977648383265	0.5085844333664188		6	25	cnn_epch100	v6279	Y04WOMTSR
7	11.979683469881982	0.5192790339951597		7	25	cnn_epch100	v6279	Y04WOMTSR
8	12.147264296191652	0.5018136929268016		8	25	cnn_epch100	v6279	Y04WOMTSR
9	12.027481209636305	0.5277705295853188		9	25	cnn_epch100	v6279	Y04WOMTSR
0	12.691091401315983	0.42420875511309125		0	25	cnn_epch100	v6279	Y08WOMTSR
1	12.518577103051529	0.45602220250607717		1	25	cnn_epch100	v6279	Y08WOMTSR
2	12.720959001869971	0.4665958759208516		2	25	cnn_epch100	v6279	Y08WOMTSR
3	12.873791293423354	0.426271067303093		3	25	cnn_epch100	v6279	Y08WOMTSR
4	12.568464523136836	0.4514901842548073		4	25	cnn_epch100	v6279	Y08WOMTSR
5	12.466493903220258	0.426111601595447		5	25	cnn_epch100	v6279	Y08WOMTSR
6	12.188034503068405	0.47816005439775777		6	25	cnn_epch100	v6279	Y08WOMTSR
7	12.428650574677564	0.4781396945861612		7	25	cnn_epch100	v6279	Y08WOMTSR
8	12.71448528152717	0.4299698985969214		8	25	cnn_epch100	v6279	Y08WOMTSR
9	12.513121624402553	0.4448267935110797		9	25	cnn_epch100	v6279	Y08WOMTSR
0	13.301450452872947	0.43819273539922		0	25	cnn_epch100	v6279	Y08WOMTSL
1	13.837780721421783	0.3897144982600644		1	25	cnn_epch100	v6279	Y08WOMTSL
2	12.62835634510111	0.44863431588038233		2	25	cnn_epch100	v6279	Y08WOMTSL
3	13.37818179566738	0.43845910148704054		3	25	cnn_epch100	v6279	Y08WOMTSL
4	13.131890401421154	0.45063045284561354		4	25	cnn_epch100	v6279	Y08WOMTSL
5	13.226468833160276	0.4304695530217801		5	25	cnn_epch100	v6279	Y08WOMTSL
6	12.845811799734868	0.4492572870625487		6	25	cnn_epch100	v6279	Y08WOMTSL
7	12.810938681874264	0.45619817686017605		7	25	cnn_epch100	v6279	Y08WOMTSL
8	13.07394741624929	0.45899142922541064		8	25	cnn_epch100	v6279	Y08WOMTSL
9	13.393102284305495	0.44298069763836095		9	25	cnn_epch100	v6279	Y08WOMTSL
0	12.081266504754169	0.5912641607248341		0	25	cnn_epch100	v6279	Y04WOMTSL
1	12.135609953996582	0.5711150543630185		1	25	cnn_epch100	v6279	Y04WOMTSL
2	11.910113719701892	0.5755331808039436		2	25	cnn_epch100	v6279	Y04WOMTSL
3	11.712733130298572	0.570216476420809		3	25	cnn_epch100	v6279	Y04WOMTSL
4	11.845433187923218	0.5786907407116771		4	25	cnn_epch100	v6279	Y04WOMTSL
5	11.666747254423326	0.5698118923102895		5	25	cnn_epch100	v6279	Y04WOMTSL
6	11.91609991746416	0.5615425620019902		6	25	cnn_epch100	v6279	Y04WOMTSL
7	11.95713950337822	0.608797379193512		7	25	cnn_epch100	v6279	Y04WOMTSL
8	11.620125909072478	0.5853190200005108		8	25	cnn_epch100	v6279	Y04WOMTSL
9	11.637953488779914	0.5743364461172632		9	25	cnn_epch100	v6279	Y04WOMTSL
0	12.958064775031044	0.46510235047535736		0	25	cnn_epch100	v6280	Y08WOMTSL
1	13.129815030863677	0.4752768327081664		1	25	cnn_epch100	v6280	Y08WOMTSL
2	12.355214973784657	0.4775052121447108		2	25	cnn_epch100	v6280	Y08WOMTSL
3	12.839698405634945	0.49510279070980867		3	25	cnn_epch100	v6280	Y08WOMTSL
4	12.837018710288689	0.4949489533113271		4	25	cnn_epch100	v6280	Y08WOMTSL
5	12.827144893680972	0.489851044915096		5	25	cnn_epch100	v6280	Y08WOMTSL
6	12.423387718697445	0.49711982700196106		6	25	cnn_epch100	v6280	Y08WOMTSL
7	12.458430230411372	0.4957629870211865		7	25	cnn_epch100	v6280	Y08WOMTSL
8	12.866384154419068	0.4961210150652757		8	25	cnn_epch100	v6280	Y08WOMTSL
9	12.901866402142458	0.5117543567535505		9	25	cnn_epch100	v6280	Y08WOMTSL
0	12.016839841827816	0.5118585469609691		0	25	cnn_epch100	v6280	Y04WOMTSR
1	12.498973604883028	0.48836187412897136		1	25	cnn_epch100	v6280	Y04WOMTSR
2	11.955088568598867	0.5059238417899842		2	25	cnn_epch100	v6280	Y04WOMTSR
3	12.208159454809326	0.5042823736247245		3	25	cnn_epch100	v6280	Y04WOMTSR
4	12.809609988378376	0.4756796648363229		4	25	cnn_epch100	v6280	Y04WOMTSR
5	12.319488606110514	0.49804812688639744		5	25	cnn_epch100	v6280	Y04WOMTSR
6	12.089524047142914	0.4953395585571332		6	25	cnn_epch100	v6280	Y04WOMTSR
7	12.095532017188084	0.5029767739447318		7	25	cnn_epch100	v6280	Y04WOMTSR
8	12.422867016051637	0.4897426414607261		8	25	cnn_epch100	v6280	Y04WOMTSR
9	12.185860102287274	0.5092481789674516		9	25	cnn_epch100	v6280	Y04WOMTSR
0	12.15594702272871	0.5927274300701129		0	25	cnn_epch100	v6280	Y04WOMTSL
1	12.032585980695702	0.578245626262182		1	25	cnn_epch100	v6280	Y04WOMTSL
2	11.794187221585258	0.588648464469317		2	25	cnn_epch100	v6280	Y04WOMTSL
3	11.612861739984131	0.5825159250941491		3	25	cnn_epch100	v6280	Y04WOMTSL
4	11.945333452684284	0.5752340160259521		4	25	cnn_epch100	v6280	Y04WOMTSL
5	11.407423082328588	0.5765555335813944		5	25	cnn_epch100	v6280	Y04WOMTSL
6	11.713696529939972	0.5761605949406363		6	25	cnn_epch100	v6280	Y04WOMTSL
7	12.17528266663817	0.5897334965106164		7	25	cnn_epch100	v6280	Y04WOMTSL
8	11.390511295326096	0.6050787965399894		8	25	cnn_epch100	v6280	Y04WOMTSL
9	12.27698951874402	0.54926503572542		9	25	cnn_epch100	v6280	Y04WOMTSL
0	12.73232979626154	0.4224635543969414		0	25	cnn_epch100	v6280	Y08WOMTSR
1	12.61203811417404	0.43967018216900683		1	25	cnn_epch100	v6280	Y08WOMTSR
2	12.568589346300806	0.4745059311572466		2	25	cnn_epch100	v6280	Y08WOMTSR
3	12.787446106683646	0.43361961649429637		3	25	cnn_epch100	v6280	Y08WOMTSR
4	12.690090593011396	0.4407343368015289		4	25	cnn_epch100	v6280	Y08WOMTSR
5	12.321804065899974	0.4429417481810425		5	25	cnn_epch100	v6280	Y08WOMTSR
6	12.249546359961272	0.4734141541535167		6	25	cnn_epch100	v6280	Y08WOMTSR
7	12.523022085709606	0.4727178392343578		7	25	cnn_epch100	v6280	Y08WOMTSR
8	12.607138459273832	0.44479382659016764		8	25	cnn_epch100	v6280	Y08WOMTSR
9	12.230167880223592	0.4709442694569406		9	25	cnn_epch100	v6280	Y08WOMTSR
0	13.132921283046803	0.42828313078553376		0	25	cnn_epch100	v6281	Y08WOMTSL
1	13.794132969248857	0.4014121001263893		1	25	cnn_epch100	v6281	Y08WOMTSL
2	12.559924739904874	0.4515951399117808		2	25	cnn_epch100	v6281	Y08WOMTSL
3	13.528415915533516	0.4401984764890033		3	25	cnn_epch100	v6281	Y08WOMTSL
4	13.312381399006394	0.44964697647488655		4	25	cnn_epch100	v6281	Y08WOMTSL
5	13.407951974807682	0.4119886609638257		5	25	cnn_epch100	v6281	Y08WOMTSL
6	12.912046029224156	0.4388578082736219		6	25	cnn_epch100	v6281	Y08WOMTSL
7	12.956303726504252	0.44266861307315947		7	25	cnn_epch100	v6281	Y08WOMTSL
8	13.193430970658154	0.44357940575446836		8	25	cnn_epch100	v6281	Y08WOMTSL
9	13.252770177384471	0.45986632948275596		9	25	cnn_epch100	v6281	Y08WOMTSL
0	12.74268536974517	0.43256569512104925		0	25	cnn_epch100	v6281	Y08WOMTSR
1	12.608141664641328	0.43791027199284216		1	25	cnn_epch100	v6281	Y08WOMTSR
2	12.70041992704476	0.45481890026373967		2	25	cnn_epch100	v6281	Y08WOMTSR
3	12.810613738928998	0.4286720616898216		3	25	cnn_epch100	v6281	Y08WOMTSR
4	12.682866715876912	0.43730742198416		4	25	cnn_epch100	v6281	Y08WOMTSR
5	12.597247072279073	0.40182829968997746		5	25	cnn_epch100	v6281	Y08WOMTSR
6	12.24411165559349	0.47138635846915034		6	25	cnn_epch100	v6281	Y08WOMTSR
7	12.49300223862133	0.47129983075678133		7	25	cnn_epch100	v6281	Y08WOMTSR
8	12.756423151645189	0.43056084597587374		8	25	cnn_epch100	v6281	Y08WOMTSR
9	12.778018230170836	0.4294680209162616		9	25	cnn_epch100	v6281	Y08WOMTSR
0	11.887190741551796	0.5307284006065324		0	25	cnn_epch100	v6281	Y04WOMTSR
1	12.37185214878794	0.497613768837827		1	25	cnn_epch100	v6281	Y04WOMTSR
2	11.921783028555389	0.5150204058995387		2	25	cnn_epch100	v6281	Y04WOMTSR
3	12.106098189078631	0.5201285443143636		3	25	cnn_epch100	v6281	Y04WOMTSR
4	12.855772786576384	0.4861479716836788		4	25	cnn_epch100	v6281	Y04WOMTSR
5	12.191713571379184	0.5105574193840242		5	25	cnn_epch100	v6281	Y04WOMTSR
6	12.175045017445536	0.48530215229576174		6	25	cnn_epch100	v6281	Y04WOMTSR
7	12.250600407438489	0.4886641717184444		7	25	cnn_epch100	v6281	Y04WOMTSR
8	12.286796994451525	0.4835642517317329		8	25	cnn_epch100	v6281	Y04WOMTSR
9	12.29932735048565	0.5030880133863616		9	25	cnn_epch100	v6281	Y04WOMTSR
0	12.213527413741756	0.5900347997074978		0	25	cnn_epch100	v6281	Y04WOMTSL
1	12.171917385526564	0.5643115278966317		1	25	cnn_epch100	v6281	Y04WOMTSL
2	12.046833901958657	0.5768010630627579		2	25	cnn_epch100	v6281	Y04WOMTSL
3	11.854730800204166	0.5790722804982357		3	25	cnn_epch100	v6281	Y04WOMTSL
4	12.006740613453092	0.5799472285279225		4	25	cnn_epch100	v6281	Y04WOMTSL
5	11.497771748513427	0.5715979332025781		5	25	cnn_epch100	v6281	Y04WOMTSL
6	11.712981009324812	0.5741114893378687		6	25	cnn_epch100	v6281	Y04WOMTSL
7	11.92954648763608	0.6051496132513413		7	25	cnn_epch100	v6281	Y04WOMTSL
8	11.610815429663116	0.5892319788476311		8	25	cnn_epch100	v6281	Y04WOMTSL
9	11.791241436958233	0.5699744118438477		9	25	cnn_epch100	v6281	Y04WOMTSL
0	12.88791049113845	0.40344515501056527		0	25	cnn_epch100	v6282	Y08WOMTSR
1	12.860025260068085	0.398994049646148		1	25	cnn_epch100	v6282	Y08WOMTSR
2	12.828129856434767	0.4356567297999388		2	25	cnn_epch100	v6282	Y08WOMTSR
3	12.953105693864426	0.4094251062091964		3	25	cnn_epch100	v6282	Y08WOMTSR
4	12.991400131889275	0.4111658846843393		4	25	cnn_epch100	v6282	Y08WOMTSR
5	12.576063194320287	0.40459875339088297		5	25	cnn_epch100	v6282	Y08WOMTSR
6	12.544183833342386	0.4454794565607059		6	25	cnn_epch100	v6282	Y08WOMTSR
7	12.835620393544648	0.4290358004113464		7	25	cnn_epch100	v6282	Y08WOMTSR
8	12.767571352132068	0.4211095209182179		8	25	cnn_epch100	v6282	Y08WOMTSR
9	12.772412526932824	0.4116077180037918		9	25	cnn_epch100	v6282	Y08WOMTSR
0	11.791597547225722	0.5445102766155737		0	25	cnn_epch100	v6282	Y04WOMTSR
1	12.301086767177296	0.517040968191835		1	25	cnn_epch100	v6282	Y04WOMTSR
2	12.014507719038289	0.5188782805961015		2	25	cnn_epch100	v6282	Y04WOMTSR
3	12.150075455661238	0.5258334896256686		3	25	cnn_epch100	v6282	Y04WOMTSR
4	12.333741840511664	0.4932037270349537		4	25	cnn_epch100	v6282	Y04WOMTSR
5	12.26025322510212	0.5034498475780577		5	25	cnn_epch100	v6282	Y04WOMTSR
6	11.837244245177134	0.523850722126462		6	25	cnn_epch100	v6282	Y04WOMTSR
7	11.9057439133949	0.5315323766154113		7	25	cnn_epch100	v6282	Y04WOMTSR
8	12.079166201369162	0.5077995501176946		8	25	cnn_epch100	v6282	Y04WOMTSR
9	12.106065004972391	0.5193039203643642		9	25	cnn_epch100	v6282	Y04WOMTSR
0	12.598617899946293	0.5401044830555929		0	25	cnn_epch100	v6282	Y04WOMTSL
1	12.544182873869197	0.5374472606648858		1	25	cnn_epch100	v6282	Y04WOMTSL
2	12.314051346257784	0.5542980335299363		2	25	cnn_epch100	v6282	Y04WOMTSL
3	12.022173230916476	0.5377658343598718		3	25	cnn_epch100	v6282	Y04WOMTSL
4	12.157483605741014	0.5475641851111597		4	25	cnn_epch100	v6282	Y04WOMTSL
5	11.858926431255458	0.5273770490381615		5	25	cnn_epch100	v6282	Y04WOMTSL
6	12.049078817601888	0.5385593486687872		6	25	cnn_epch100	v6282	Y04WOMTSL
7	12.364224014571978	0.564276429895853		7	25	cnn_epch100	v6282	Y04WOMTSL
8	11.818164322346645	0.5640265963517007		8	25	cnn_epch100	v6282	Y04WOMTSL
9	12.1508940341186	0.5214050200222136		9	25	cnn_epch100	v6282	Y04WOMTSL
0	13.11163829334841	0.45833078002667454		0	25	cnn_epch100	v6282	Y08WOMTSL
1	13.597255805611162	0.4230364703596697		1	25	cnn_epch100	v6282	Y08WOMTSL
2	12.594164048647942	0.46069957222785685		2	25	cnn_epch100	v6282	Y08WOMTSL
3	13.093611590042508	0.4641693564792045		3	25	cnn_epch100	v6282	Y08WOMTSL
4	12.958866184263387	0.4806226525212797		4	25	cnn_epch100	v6282	Y08WOMTSL
5	13.133486096860665	0.4513017130647361		5	25	cnn_epch100	v6282	Y08WOMTSL
6	12.663484397004911	0.4701435830527625		6	25	cnn_epch100	v6282	Y08WOMTSL
7	12.740120032885832	0.47669730217603895		7	25	cnn_epch100	v6282	Y08WOMTSL
8	13.091457205714429	0.45809261772596976		8	25	cnn_epch100	v6282	Y08WOMTSL
9	12.978539399287287	0.4956744652140088		9	25	cnn_epch100	v6282	Y08WOMTSL
0	12.138745578143874	0.5175399162823161		0	25	cnn_epch100	v6283	Y08WOMTSR
1	12.156755388631684	0.5072233043729778		1	25	cnn_epch100	v6283	Y08WOMTSR
2	11.847152145882488	0.5564444557391793		2	25	cnn_epch100	v6283	Y08WOMTSR
3	12.038404170523798	0.5251169513163462		3	25	cnn_epch100	v6283	Y08WOMTSR
4	12.019753503399253	0.5273665907748936		4	25	cnn_epch100	v6283	Y08WOMTSR
5	11.744615181539006	0.5185978900346494		5	25	cnn_epch100	v6283	Y08WOMTSR
6	11.677406902130349	0.5465893950577844		6	25	cnn_epch100	v6283	Y08WOMTSR
7	12.034385290408116	0.5420395174959353		7	25	cnn_epch100	v6283	Y08WOMTSR
8	12.002596059810118	0.5228877122617477		8	25	cnn_epch100	v6283	Y08WOMTSR
9	11.702070057506631	0.5387776170356627		9	25	cnn_epch100	v6283	Y08WOMTSR
0	13.227331052994336	0.4257492349504035		0	25	cnn_epch100	v6283	Y08WOMTSL
1	13.625729193501984	0.4327410525554489		1	25	cnn_epch100	v6283	Y08WOMTSL
2	12.35095057431111	0.47975325338390273		2	25	cnn_epch100	v6283	Y08WOMTSL
3	13.12108065003894	0.4638330093230009		3	25	cnn_epch100	v6283	Y08WOMTSL
4	12.98744766393815	0.469783963282908		4	25	cnn_epch100	v6283	Y08WOMTSL
5	12.854396858267776	0.467732779196973		5	25	cnn_epch100	v6283	Y08WOMTSL
6	12.692832407388876	0.46741710203882014		6	25	cnn_epch100	v6283	Y08WOMTSL
7	12.53916337661789	0.4833880697865618		7	25	cnn_epch100	v6283	Y08WOMTSL
8	12.921992838018603	0.4784117204053864		8	25	cnn_epch100	v6283	Y08WOMTSL
9	13.383245887511652	0.4637074147800597		9	25	cnn_epch100	v6283	Y08WOMTSL
0	12.327990136415108	0.4854447104870883		0	25	cnn_epch100	v6283	Y04WOMTSR
1	12.431814438373369	0.4949698765019382		1	25	cnn_epch100	v6283	Y04WOMTSR
2	11.898668080287022	0.5132160158008928		2	25	cnn_epch100	v6283	Y04WOMTSR
3	12.233825155994404	0.5073218528606447		3	25	cnn_epch100	v6283	Y04WOMTSR
4	12.913207326415874	0.4644665044623448		4	25	cnn_epch100	v6283	Y04WOMTSR
5	12.293207012777552	0.4985728559621633		5	25	cnn_epch100	v6283	Y04WOMTSR
6	12.147663020110029	0.502888583482274		6	25	cnn_epch100	v6283	Y04WOMTSR
7	12.14430224547085	0.49689520599951953		7	25	cnn_epch100	v6283	Y04WOMTSR
8	12.272659890821425	0.48389803069529785		8	25	cnn_epch100	v6283	Y04WOMTSR
9	12.289755307590406	0.5018849450966966		9	25	cnn_epch100	v6283	Y04WOMTSR
0	11.936352182912175	0.6047316274276594		0	25	cnn_epch100	v6283	Y04WOMTSL
1	11.909804462013128	0.5901806478582561		1	25	cnn_epch100	v6283	Y04WOMTSL
2	11.884418394388344	0.5774257837630481		2	25	cnn_epch100	v6283	Y04WOMTSL
3	11.595623938873192	0.5824701443210809		3	25	cnn_epch100	v6283	Y04WOMTSL
4	11.868008614791451	0.5842172637174601		4	25	cnn_epch100	v6283	Y04WOMTSL
5	11.376153425605256	0.5816575044839927		5	25	cnn_epch100	v6283	Y04WOMTSL
6	11.707465390981898	0.5763024580237553		6	25	cnn_epch100	v6283	Y04WOMTSL
7	12.017454397811647	0.5958568059752176		7	25	cnn_epch100	v6283	Y04WOMTSL
8	11.309644831068209	0.6167010166795406		8	25	cnn_epch100	v6283	Y04WOMTSL
9	11.70987442823432	0.5764549197303122		9	25	cnn_epch100	v6283	Y04WOMTSL
0	10.956651061446657	0.6325306712238447		0	25	cnn_epch100	v6284	Y04WOMTSR
1	11.299087882541368	0.6100706014839301		1	25	cnn_epch100	v6284	Y04WOMTSR
2	10.889843660555975	0.6218527837649972		2	25	cnn_epch100	v6284	Y04WOMTSR
3	11.351826955992856	0.6049048197026337		3	25	cnn_epch100	v6284	Y04WOMTSR
4	11.50412913958088	0.5917761744394918		4	25	cnn_epch100	v6284	Y04WOMTSR
5	11.028687955668309	0.6285058743759524		5	25	cnn_epch100	v6284	Y04WOMTSR
6	11.04975086980824	0.6172286934548014		6	25	cnn_epch100	v6284	Y04WOMTSR
7	11.13728988889668	0.6178270294118106		7	25	cnn_epch100	v6284	Y04WOMTSR
8	11.388217650986526	0.5869531800250116		8	25	cnn_epch100	v6284	Y04WOMTSR
9	11.14262700800726	0.6354841679227496		9	25	cnn_epch100	v6284	Y04WOMTSR
0	11.723587739467938	0.5448622078656181		0	25	cnn_epch100	v6284	Y08WOMTSR
1	12.126245647900465	0.5028833556398606		1	25	cnn_epch100	v6284	Y08WOMTSR
2	11.736979912209888	0.5669982751847816		2	25	cnn_epch100	v6284	Y08WOMTSR
3	12.038203754932203	0.5262274256446935		3	25	cnn_epch100	v6284	Y08WOMTSR
4	11.91960409017006	0.5506119337221506		4	25	cnn_epch100	v6284	Y08WOMTSR
5	11.712947509573944	0.530689020788839		5	25	cnn_epch100	v6284	Y08WOMTSR
6	11.480554687143416	0.5616370214374204		6	25	cnn_epch100	v6284	Y08WOMTSR
7	11.68244056980459	0.5645782755398698		7	25	cnn_epch100	v6284	Y08WOMTSR
8	11.863895896168366	0.5383322502397823		8	25	cnn_epch100	v6284	Y08WOMTSR
9	11.72951065077657	0.5343038744733114		9	25	cnn_epch100	v6284	Y08WOMTSR
0	13.2882991232741	0.46599809681330784		0	25	cnn_epch100	v6284	Y04WOMTSL
1	12.936256502830975	0.4810054491466291		1	25	cnn_epch100	v6284	Y04WOMTSL
2	12.682205608773414	0.492022076581021		2	25	cnn_epch100	v6284	Y04WOMTSL
3	12.407266933050092	0.49205169420393646		3	25	cnn_epch100	v6284	Y04WOMTSL
4	12.729700087929665	0.4823638750439436		4	25	cnn_epch100	v6284	Y04WOMTSL
5	12.241605135356975	0.4827013021088475		5	25	cnn_epch100	v6284	Y04WOMTSL
6	12.609809194467855	0.4739396168986272		6	25	cnn_epch100	v6284	Y04WOMTSL
7	13.271401138064586	0.4648295753749082		7	25	cnn_epch100	v6284	Y04WOMTSL
8	12.418563015858371	0.5009572008079458		8	25	cnn_epch100	v6284	Y04WOMTSL
9	12.51352777513724	0.47507925227209186		9	25	cnn_epch100	v6284	Y04WOMTSL
0	13.195570761561424	0.4283175786384417		0	25	cnn_epch100	v6284	Y08WOMTSL
1	13.649140468037755	0.424419101906355		1	25	cnn_epch100	v6284	Y08WOMTSL
2	12.56938736387418	0.4519318222997692		2	25	cnn_epch100	v6284	Y08WOMTSL
3	13.12291163169637	0.4622306908083469		3	25	cnn_epch100	v6284	Y08WOMTSL
4	13.152999324543408	0.4682918803598966		4	25	cnn_epch100	v6284	Y08WOMTSL
5	12.877973392800367	0.4670973255608474		5	25	cnn_epch100	v6284	Y08WOMTSL
6	12.883230426761486	0.4481223424760533		6	25	cnn_epch100	v6284	Y08WOMTSL
7	12.673103279764105	0.46471258153085937		7	25	cnn_epch100	v6284	Y08WOMTSL
8	13.055024925538316	0.4750469558903106		8	25	cnn_epch100	v6284	Y08WOMTSL
9	13.239981868338072	0.47332038731238224		9	25	cnn_epch100	v6284	Y08WOMTSL
0	12.333342641717264	0.48872763611488096		0	25	cnn_epch100	v6285	Y04WOMTSR
1	13.052268143911087	0.4666015689639646		1	25	cnn_epch100	v6285	Y04WOMTSR
2	12.076854144718563	0.48801304364096765		2	25	cnn_epch100	v6285	Y04WOMTSR
3	12.581248757897304	0.4560665832085942		3	25	cnn_epch100	v6285	Y04WOMTSR
4	12.546410517878195	0.4675225748349776		4	25	cnn_epch100	v6285	Y04WOMTSR
5	12.420629856953688	0.4807157514278573		5	25	cnn_epch100	v6285	Y04WOMTSR
6	12.210747984937578	0.47911475251256036		6	25	cnn_epch100	v6285	Y04WOMTSR
7	12.546939311254816	0.48114316773561205		7	25	cnn_epch100	v6285	Y04WOMTSR
8	12.42916493931581	0.4647773763117059		8	25	cnn_epch100	v6285	Y04WOMTSR
9	12.44064879055652	0.4796513823408708		9	25	cnn_epch100	v6285	Y04WOMTSR
0	12.311967895494302	0.5710062516855464		0	25	cnn_epch100	v6285	Y04WOMTSL
1	12.027123197921052	0.578659145258513		1	25	cnn_epch100	v6285	Y04WOMTSL
2	11.860369290096209	0.5784624599060965		2	25	cnn_epch100	v6285	Y04WOMTSL
3	12.127010339334396	0.5659545489441236		3	25	cnn_epch100	v6285	Y04WOMTSL
4	11.959487860903204	0.5683305342170798		4	25	cnn_epch100	v6285	Y04WOMTSL
5	11.702854004894313	0.5720244942392323		5	25	cnn_epch100	v6285	Y04WOMTSL
6	11.798241923259246	0.572605403114179		6	25	cnn_epch100	v6285	Y04WOMTSL
7	12.242862008044211	0.5849931948132058		7	25	cnn_epch100	v6285	Y04WOMTSL
8	11.60189152404836	0.5856493511069081		8	25	cnn_epch100	v6285	Y04WOMTSL
9	12.195227346516011	0.5389959056583209		9	25	cnn_epch100	v6285	Y04WOMTSL
0	13.116430075442938	0.4553388274087852		0	25	cnn_epch100	v6285	Y08WOMTSL
1	13.208478294576333	0.4816950905930114		1	25	cnn_epch100	v6285	Y08WOMTSL
2	12.392143868710214	0.48797766507421164		2	25	cnn_epch100	v6285	Y08WOMTSL
3	13.081146444952855	0.4813105436928599		3	25	cnn_epch100	v6285	Y08WOMTSL
4	12.808365760001031	0.4970787164228974		4	25	cnn_epch100	v6285	Y08WOMTSL
5	12.87789995544147	0.4918570252288548		5	25	cnn_epch100	v6285	Y08WOMTSL
6	12.43969454562156	0.49854044030105893		6	25	cnn_epch100	v6285	Y08WOMTSL
7	12.357486999245683	0.5054602994223536		7	25	cnn_epch100	v6285	Y08WOMTSL
8	12.577383126491751	0.5200716424087385		8	25	cnn_epch100	v6285	Y08WOMTSL
9	13.065914530496167	0.49687813172521705		9	25	cnn_epch100	v6285	Y08WOMTSL
0	12.815667739042194	0.4125453267894783		0	25	cnn_epch100	v6285	Y08WOMTSR
1	12.63649398678273	0.43370228170894665		1	25	cnn_epch100	v6285	Y08WOMTSR
2	12.894184985510416	0.4430876076617357		2	25	cnn_epch100	v6285	Y08WOMTSR
3	12.852009759348388	0.4279910954448191		3	25	cnn_epch100	v6285	Y08WOMTSR
4	12.740494841431952	0.4367275522584299		4	25	cnn_epch100	v6285	Y08WOMTSR
5	12.542694325537514	0.41804067509290854		5	25	cnn_epch100	v6285	Y08WOMTSR
6	12.34425322846897	0.45553498435039347		6	25	cnn_epch100	v6285	Y08WOMTSR
7	12.594945882567265	0.45751642274118276		7	25	cnn_epch100	v6285	Y08WOMTSR
8	12.668426159149083	0.43645635921209647		8	25	cnn_epch100	v6285	Y08WOMTSR
9	12.46364825001488	0.4385815348674467		9	25	cnn_epch100	v6285	Y08WOMTSR
0	12.60828013082146	0.4455638675185871		0	25	cnn_epch100	v6286	Y08WOMTSR
1	12.438793736732048	0.4623684393720484		1	25	cnn_epch100	v6286	Y08WOMTSR
2	12.55963015048624	0.47361194230556786		2	25	cnn_epch100	v6286	Y08WOMTSR
3	12.828878076207026	0.4392086531176492		3	25	cnn_epch100	v6286	Y08WOMTSR
4	12.605970460309308	0.45128580363618453		4	25	cnn_epch100	v6286	Y08WOMTSR
5	12.515225929521923	0.46329510433929433		5	25	cnn_epch100	v6286	Y08WOMTSR
6	12.288854221215509	0.477651537382779		6	25	cnn_epch100	v6286	Y08WOMTSR
7	12.508948732021311	0.4696602513892349		7	25	cnn_epch100	v6286	Y08WOMTSR
8	12.699582303036804	0.4352699888249646		8	25	cnn_epch100	v6286	Y08WOMTSR
9	12.587441502391036	0.4455021610631529		9	25	cnn_epch100	v6286	Y08WOMTSR
0	13.048013856998786	0.45572695262858554		0	25	cnn_epch100	v6286	Y08WOMTSL
1	13.47742027254804	0.43998090454481575		1	25	cnn_epch100	v6286	Y08WOMTSL
2	12.63645832929774	0.44814281856827815		2	25	cnn_epch100	v6286	Y08WOMTSL
3	13.417294346161324	0.44390197244585106		3	25	cnn_epch100	v6286	Y08WOMTSL
4	13.095068384884076	0.4637884348727283		4	25	cnn_epch100	v6286	Y08WOMTSL
5	13.01789954047136	0.4508065465240976		5	25	cnn_epch100	v6286	Y08WOMTSL
6	12.913816701826716	0.46162461102318375		6	25	cnn_epch100	v6286	Y08WOMTSL
7	12.523398468203697	0.48227038275078954		7	25	cnn_epch100	v6286	Y08WOMTSL
8	12.980352752094474	0.4712490452676624		8	25	cnn_epch100	v6286	Y08WOMTSL
9	13.045205884182073	0.48513237982131063		9	25	cnn_epch100	v6286	Y08WOMTSL
0	12.144780803380756	0.5886005415560054		0	25	cnn_epch100	v6286	Y04WOMTSL
1	11.85386948968097	0.5972203629832935		1	25	cnn_epch100	v6286	Y04WOMTSL
2	11.903148909834073	0.5781327285429086		2	25	cnn_epch100	v6286	Y04WOMTSL
3	11.645281903963266	0.580802306465869		3	25	cnn_epch100	v6286	Y04WOMTSL
4	11.730969882865654	0.5907108491007892		4	25	cnn_epch100	v6286	Y04WOMTSL
5	11.41882923252837	0.5742826744307955		5	25	cnn_epch100	v6286	Y04WOMTSL
6	12.188480566726128	0.5704899603949464		6	25	cnn_epch100	v6286	Y04WOMTSL
7	11.956241372013023	0.6005071729455027		7	25	cnn_epch100	v6286	Y04WOMTSL
8	11.37894310155031	0.6167471203890126		8	25	cnn_epch100	v6286	Y04WOMTSL
9	11.666228704164626	0.5756068273722384		9	25	cnn_epch100	v6286	Y04WOMTSL
0	12.128861138001067	0.4976174056996854		0	25	cnn_epch100	v6286	Y04WOMTSR
1	12.498413104701756	0.4803345180549331		1	25	cnn_epch100	v6286	Y04WOMTSR
2	12.067808387252615	0.5008403805520136		2	25	cnn_epch100	v6286	Y04WOMTSR
3	12.225408700153158	0.5021026184125058		3	25	cnn_epch100	v6286	Y04WOMTSR
4	12.797380721832797	0.451724508458775		4	25	cnn_epch100	v6286	Y04WOMTSR
5	12.349817982879957	0.4910255548315438		5	25	cnn_epch100	v6286	Y04WOMTSR
6	12.158610270790488	0.49370871966336166		6	25	cnn_epch100	v6286	Y04WOMTSR
7	12.073798616112256	0.5039772854240259		7	25	cnn_epch100	v6286	Y04WOMTSR
8	12.470517966757052	0.4690835348276286		8	25	cnn_epch100	v6286	Y04WOMTSR
9	12.278666730031794	0.5000561342940846		9	25	cnn_epch100	v6286	Y04WOMTSR
0	12.22922151392677	0.5764157912656896		0	25	cnn_epch100	v6287	Y04WOMTSL
1	12.211850788673956	0.5805333816174791		1	25	cnn_epch100	v6287	Y04WOMTSL
2	12.30328631300684	0.5601193357061967		2	25	cnn_epch100	v6287	Y04WOMTSL
3	11.725705998070028	0.5693221989676561		3	25	cnn_epch100	v6287	Y04WOMTSL
4	11.931045134120676	0.5694957320834944		4	25	cnn_epch100	v6287	Y04WOMTSL
5	11.72978256362732	0.5470451400177229		5	25	cnn_epch100	v6287	Y04WOMTSL
6	11.898545426555634	0.5650069963080547		6	25	cnn_epch100	v6287	Y04WOMTSL
7	12.341556511467669	0.5838272446138113		7	25	cnn_epch100	v6287	Y04WOMTSL
8	11.741106046049335	0.5796539496451525		8	25	cnn_epch100	v6287	Y04WOMTSL
9	11.849647727012666	0.554787997358864		9	25	cnn_epch100	v6287	Y04WOMTSL
0	12.777247110872606	0.4235294402862065		0	25	cnn_epch100	v6287	Y08WOMTSR
1	12.630322422100967	0.43511901706547074		1	25	cnn_epch100	v6287	Y08WOMTSR
2	12.709036146320804	0.45919078051553486		2	25	cnn_epch100	v6287	Y08WOMTSR
3	12.7556960846474	0.43168958258404166		3	25	cnn_epch100	v6287	Y08WOMTSR
4	12.61902434108997	0.4504609346126794		4	25	cnn_epch100	v6287	Y08WOMTSR
5	12.469088716282103	0.42717145683421404		5	25	cnn_epch100	v6287	Y08WOMTSR
6	12.22566463078122	0.4748682630005713		6	25	cnn_epch100	v6287	Y08WOMTSR
7	12.401912630676122	0.49588604055343827		7	25	cnn_epch100	v6287	Y08WOMTSR
8	12.679701583145004	0.44344498112938235		8	25	cnn_epch100	v6287	Y08WOMTSR
9	12.527767525567086	0.44345224170592273		9	25	cnn_epch100	v6287	Y08WOMTSR
0	13.162287899246689	0.44922203102275043		0	25	cnn_epch100	v6287	Y08WOMTSL
1	13.80203741352939	0.43724713790654846		1	25	cnn_epch100	v6287	Y08WOMTSL
2	12.232850223534609	0.4976678825810207		2	25	cnn_epch100	v6287	Y08WOMTSL
3	13.127632848829034	0.4612777336820942		3	25	cnn_epch100	v6287	Y08WOMTSL
4	12.827552911835868	0.488462206141025		4	25	cnn_epch100	v6287	Y08WOMTSL
5	13.259844624471434	0.4485113457799738		5	25	cnn_epch100	v6287	Y08WOMTSL
6	12.76085130689112	0.4588921280196204		6	25	cnn_epch100	v6287	Y08WOMTSL
7	12.669438665366291	0.4672403072010297		7	25	cnn_epch100	v6287	Y08WOMTSL
8	12.967641319099618	0.48972140821595384		8	25	cnn_epch100	v6287	Y08WOMTSL
9	13.382790789606316	0.4524316307426922		9	25	cnn_epch100	v6287	Y08WOMTSL
0	12.050128963933796	0.5228904005044772		0	25	cnn_epch100	v6287	Y04WOMTSR
1	12.446704829854257	0.49005322282770936		1	25	cnn_epch100	v6287	Y04WOMTSR
2	11.957243414326046	0.5043811108619143		2	25	cnn_epch100	v6287	Y04WOMTSR
3	12.254774971482185	0.5001243147521076		3	25	cnn_epch100	v6287	Y04WOMTSR
4	12.360902240766356	0.4864164445600348		4	25	cnn_epch100	v6287	Y04WOMTSR
5	12.28940918758376	0.499130665278616		5	25	cnn_epch100	v6287	Y04WOMTSR
6	12.00506503810849	0.5064124088250341		6	25	cnn_epch100	v6287	Y04WOMTSR
7	12.086722511411589	0.5036221413944892		7	25	cnn_epch100	v6287	Y04WOMTSR
8	12.33779607201365	0.47698622989520595		8	25	cnn_epch100	v6287	Y04WOMTSR
9	12.256208080948149	0.5025466910364312		9	25	cnn_epch100	v6287	Y04WOMTSR
0	13.122308177607229	0.43629729413454843		0	25	cnn_epch100	v6288	Y08WOMTSL
1	13.43828089370711	0.4464665581727975		1	25	cnn_epch100	v6288	Y08WOMTSL
2	12.58192753405772	0.45352422934586323		2	25	cnn_epch100	v6288	Y08WOMTSL
3	13.112369258299424	0.4653176224091937		3	25	cnn_epch100	v6288	Y08WOMTSL
4	12.892322852564211	0.482851827783805		4	25	cnn_epch100	v6288	Y08WOMTSL
5	12.992239583892124	0.4534473644663381		5	25	cnn_epch100	v6288	Y08WOMTSL
6	13.188284691739725	0.46580203238993234		6	25	cnn_epch100	v6288	Y08WOMTSL
7	12.699294252961218	0.461822660138254		7	25	cnn_epch100	v6288	Y08WOMTSL
8	13.003369116996272	0.4686355567128114		8	25	cnn_epch100	v6288	Y08WOMTSL
9	13.174242142837697	0.47052109654721186		9	25	cnn_epch100	v6288	Y08WOMTSL
0	12.158051865413622	0.6032651400615594		0	25	cnn_epch100	v6288	Y04WOMTSL
1	12.368949351252104	0.5580738904532941		1	25	cnn_epch100	v6288	Y04WOMTSL
2	11.823734869798187	0.5828828550055958		2	25	cnn_epch100	v6288	Y04WOMTSL
3	11.550472941448168	0.5854284887779508		3	25	cnn_epch100	v6288	Y04WOMTSL
4	11.792664174528191	0.5842183652253711		4	25	cnn_epch100	v6288	Y04WOMTSL
5	11.934304630624592	0.5856940008038621		5	25	cnn_epch100	v6288	Y04WOMTSL
6	11.756122021700657	0.5735224544513268		6	25	cnn_epch100	v6288	Y04WOMTSL
7	11.986332845008558	0.5961336471876624		7	25	cnn_epch100	v6288	Y04WOMTSL
8	11.439597582415727	0.6085641334171924		8	25	cnn_epch100	v6288	Y04WOMTSL
9	11.692587737897233	0.5684666915868783		9	25	cnn_epch100	v6288	Y04WOMTSL
0	11.864901772711962	0.5307684395477671		0	25	cnn_epch100	v6288	Y08WOMTSR
1	12.000774561005118	0.5256500124178446		1	25	cnn_epch100	v6288	Y08WOMTSR
2	11.875845384201511	0.5565745388719056		2	25	cnn_epch100	v6288	Y08WOMTSR
3	12.11441823114467	0.5168587171557975		3	25	cnn_epch100	v6288	Y08WOMTSR
4	12.080644664238491	0.5314404193806376		4	25	cnn_epch100	v6288	Y08WOMTSR
5	11.657415059467784	0.5290167819357458		5	25	cnn_epch100	v6288	Y08WOMTSR
6	11.50172635106184	0.5586350049030706		6	25	cnn_epch100	v6288	Y08WOMTSR
7	11.800600580577516	0.5578201242821181		7	25	cnn_epch100	v6288	Y08WOMTSR
8	12.013654440250653	0.528133531811243		8	25	cnn_epch100	v6288	Y08WOMTSR
9	11.740070549111705	0.5319872138044014		9	25	cnn_epch100	v6288	Y08WOMTSR
0	12.201383508205655	0.49221832680927646		0	25	cnn_epch100	v6288	Y04WOMTSR
1	12.385914544111833	0.49816125068358474		1	25	cnn_epch100	v6288	Y04WOMTSR
2	11.875043517336945	0.5125852181139361		2	25	cnn_epch100	v6288	Y04WOMTSR
3	12.077467701620709	0.5194422502757033		3	25	cnn_epch100	v6288	Y04WOMTSR
4	12.497836454729851	0.47927990166696843		4	25	cnn_epch100	v6288	Y04WOMTSR
5	12.259103571378176	0.503636563182408		5	25	cnn_epch100	v6288	Y04WOMTSR
6	12.009640843841698	0.513416000756198		6	25	cnn_epch100	v6288	Y04WOMTSR
7	12.03176506262433	0.5117540131979914		7	25	cnn_epch100	v6288	Y04WOMTSR
8	12.167372210422268	0.5025821830188353		8	25	cnn_epch100	v6288	Y04WOMTSR
9	12.48209252467037	0.5041832991936198		9	25	cnn_epch100	v6288	Y04WOMTSR
0	12.222663702537032	0.5021210824287436		0	25	cnn_epch100	v6289	Y04WOMTSR
1	12.38568506374257	0.4964841341505713		1	25	cnn_epch100	v6289	Y04WOMTSR
2	11.8250194652234	0.5181606728552112		2	25	cnn_epch100	v6289	Y04WOMTSR
3	12.298006694523256	0.49934491294955125		3	25	cnn_epch100	v6289	Y04WOMTSR
4	12.446739128986092	0.49751990402431034		4	25	cnn_epch100	v6289	Y04WOMTSR
5	12.18309145644074	0.5155753421142486		5	25	cnn_epch100	v6289	Y04WOMTSR
6	12.019054550639945	0.5033616469122062		6	25	cnn_epch100	v6289	Y04WOMTSR
7	12.053040167979391	0.5095423896332748		7	25	cnn_epch100	v6289	Y04WOMTSR
8	12.273722779369711	0.48822843470501376		8	25	cnn_epch100	v6289	Y04WOMTSR
9	12.28770020903366	0.5057273755763447		9	25	cnn_epch100	v6289	Y04WOMTSR
0	12.766950197839844	0.48071793328544		0	25	cnn_epch100	v6289	Y08WOMTSL
1	13.15109763070843	0.47464049776159634		1	25	cnn_epch100	v6289	Y08WOMTSL
2	12.18312716793672	0.501206337793632		2	25	cnn_epch100	v6289	Y08WOMTSL
3	13.084129627610396	0.487823325679559		3	25	cnn_epch100	v6289	Y08WOMTSL
4	12.71236423133998	0.5017307750513821		4	25	cnn_epch100	v6289	Y08WOMTSL
5	12.713679151243351	0.4937923019023679		5	25	cnn_epch100	v6289	Y08WOMTSL
6	12.401626433295572	0.501002812474842		6	25	cnn_epch100	v6289	Y08WOMTSL
7	12.331851776015611	0.5134680460731285		7	25	cnn_epch100	v6289	Y08WOMTSL
8	12.839927383140404	0.4969048511209297		8	25	cnn_epch100	v6289	Y08WOMTSL
9	12.791887744165525	0.5130176249016744		9	25	cnn_epch100	v6289	Y08WOMTSL
0	12.072480658633994	0.5921331056007284		0	25	cnn_epch100	v6289	Y04WOMTSL
1	12.05652906164578	0.583626643201075		1	25	cnn_epch100	v6289	Y04WOMTSL
2	11.970093014659746	0.5786098069757675		2	25	cnn_epch100	v6289	Y04WOMTSL
3	11.76280122093901	0.56865482658938		3	25	cnn_epch100	v6289	Y04WOMTSL
4	11.92218566251328	0.5891265984531322		4	25	cnn_epch100	v6289	Y04WOMTSL
5	11.512614212571338	0.571731990117516		5	25	cnn_epch100	v6289	Y04WOMTSL
6	11.861937239535658	0.56299284799098		6	25	cnn_epch100	v6289	Y04WOMTSL
7	11.97089462036022	0.6014472720006392		7	25	cnn_epch100	v6289	Y04WOMTSL
8	11.380677407958265	0.6157644564239403		8	25	cnn_epch100	v6289	Y04WOMTSL
9	11.716672085103252	0.571096186334387		9	25	cnn_epch100	v6289	Y04WOMTSL
0	11.780225616397177	0.5426175884943049		0	25	cnn_epch100	v6289	Y08WOMTSR
1	12.038955007175453	0.5226099021337983		1	25	cnn_epch100	v6289	Y08WOMTSR
2	11.962794150499882	0.5532655855799092		2	25	cnn_epch100	v6289	Y08WOMTSR
3	12.182100351157116	0.5187052336789316		3	25	cnn_epch100	v6289	Y08WOMTSR
4	11.82856159802031	0.5457541623699429		4	25	cnn_epch100	v6289	Y08WOMTSR
5	11.80186610371159	0.5259845102152315		5	25	cnn_epch100	v6289	Y08WOMTSR
6	11.622252260677778	0.5654985406760992		6	25	cnn_epch100	v6289	Y08WOMTSR
7	11.685496449847273	0.5676431032505247		7	25	cnn_epch100	v6289	Y08WOMTSR
8	11.823094342470815	0.5449675970396849		8	25	cnn_epch100	v6289	Y08WOMTSR
9	11.689318240215442	0.5376956895082251		9	25	cnn_epch100	v6289	Y08WOMTSR
0	12.66488126089756	0.565044313730534		0	25	cnn_epch100	v6290	Y04WOMTSL
1	12.383371442031956	0.5489055350816685		1	25	cnn_epch100	v6290	Y04WOMTSL
2	12.124759625161726	0.553948317234265		2	25	cnn_epch100	v6290	Y04WOMTSL
3	12.141389003459851	0.5246791185336497		3	25	cnn_epch100	v6290	Y04WOMTSL
4	12.00132750147342	0.5627200372963517		4	25	cnn_epch100	v6290	Y04WOMTSL
5	12.08805144262946	0.5356527654803086		5	25	cnn_epch100	v6290	Y04WOMTSL
6	12.174348363806812	0.5262721720240748		6	25	cnn_epch100	v6290	Y04WOMTSL
7	12.536624725993486	0.5635737079902353		7	25	cnn_epch100	v6290	Y04WOMTSL
8	11.710601557817954	0.5717202658916143		8	25	cnn_epch100	v6290	Y04WOMTSL
9	11.951633449999344	0.5410010601293525		9	25	cnn_epch100	v6290	Y04WOMTSL
0	12.787872824988908	0.4811282505254121		0	25	cnn_epch100	v6290	Y08WOMTSL
1	13.008335737483604	0.49003250424307526		1	25	cnn_epch100	v6290	Y08WOMTSL
2	12.391163804637594	0.4982370050193469		2	25	cnn_epch100	v6290	Y08WOMTSL
3	12.921513245958574	0.48829930878264094		3	25	cnn_epch100	v6290	Y08WOMTSL
4	12.76966092611764	0.5005962570629622		4	25	cnn_epch100	v6290	Y08WOMTSL
5	12.705909893386629	0.48882439099411196		5	25	cnn_epch100	v6290	Y08WOMTSL
6	12.433829281889976	0.49678869445698454		6	25	cnn_epch100	v6290	Y08WOMTSL
7	12.30673742597503	0.5182084116868708		7	25	cnn_epch100	v6290	Y08WOMTSL
8	12.722217218417846	0.5096869493499705		8	25	cnn_epch100	v6290	Y08WOMTSL
9	12.744036445544108	0.5179523933634447		9	25	cnn_epch100	v6290	Y08WOMTSL
0	12.066077987012225	0.5090318172427835		0	25	cnn_epch100	v6290	Y04WOMTSR
1	12.211748130379856	0.5181926569855744		1	25	cnn_epch100	v6290	Y04WOMTSR
2	11.75727929044193	0.5332662875369729		2	25	cnn_epch100	v6290	Y04WOMTSR
3	12.053825944538154	0.5419258344105026		3	25	cnn_epch100	v6290	Y04WOMTSR
4	12.49983428170013	0.4918290924467405		4	25	cnn_epch100	v6290	Y04WOMTSR
5	11.974966353687709	0.5347810565523191		5	25	cnn_epch100	v6290	Y04WOMTSR
6	11.831920805963932	0.533680821822551		6	25	cnn_epch100	v6290	Y04WOMTSR
7	11.733346885127805	0.5505732985932853		7	25	cnn_epch100	v6290	Y04WOMTSR
8	11.96902932585813	0.5232778510445639		8	25	cnn_epch100	v6290	Y04WOMTSR
9	11.885417496896103	0.5458294578648717		9	25	cnn_epch100	v6290	Y04WOMTSR
0	12.631719017651813	0.4539773956276971		0	25	cnn_epch100	v6290	Y08WOMTSR
1	12.621399367780178	0.43817366646405254		1	25	cnn_epch100	v6290	Y08WOMTSR
2	12.68418374176908	0.4602368662715631		2	25	cnn_epch100	v6290	Y08WOMTSR
3	12.703850824073951	0.4419824754538822		3	25	cnn_epch100	v6290	Y08WOMTSR
4	12.678469783228426	0.44808206297740416		4	25	cnn_epch100	v6290	Y08WOMTSR
5	12.383851016012391	0.43461107630937773		5	25	cnn_epch100	v6290	Y08WOMTSR
6	12.350476792384992	0.4554794519975972		6	25	cnn_epch100	v6290	Y08WOMTSR
7	12.636533079047853	0.4585312390274718		7	25	cnn_epch100	v6290	Y08WOMTSR
8	12.549377293602475	0.453405198526092		8	25	cnn_epch100	v6290	Y08WOMTSR
9	12.386919530681949	0.45567621626680815		9	25	cnn_epch100	v6290	Y08WOMTSR
0	12.243128377401948	0.5753604165057412		0	25	cnn_epch100	v6291	Y04WOMTSL
1	12.205812913893611	0.565706499627153		1	25	cnn_epch100	v6291	Y04WOMTSL
2	12.000422117293896	0.5760555655770386		2	25	cnn_epch100	v6291	Y04WOMTSL
3	11.709001484202409	0.5695950840727672		3	25	cnn_epch100	v6291	Y04WOMTSL
4	11.884198610038542	0.575078516345834		4	25	cnn_epch100	v6291	Y04WOMTSL
5	11.516978119017796	0.5652445109971236		5	25	cnn_epch100	v6291	Y04WOMTSL
6	12.026246565994214	0.5553110657328825		6	25	cnn_epch100	v6291	Y04WOMTSL
7	12.177126687837834	0.5823497977663972		7	25	cnn_epch100	v6291	Y04WOMTSL
8	11.742668209032644	0.5704231488273409		8	25	cnn_epch100	v6291	Y04WOMTSL
9	12.123109697733971	0.5355430591454928		9	25	cnn_epch100	v6291	Y04WOMTSL
0	12.972999327422375	0.4631202204777889		0	25	cnn_epch100	v6291	Y08WOMTSL
1	13.138325249832812	0.47687066307570375		1	25	cnn_epch100	v6291	Y08WOMTSL
2	12.311037308365943	0.4976000998593572		2	25	cnn_epch100	v6291	Y08WOMTSL
3	12.966989299482744	0.48111715380755427		3	25	cnn_epch100	v6291	Y08WOMTSL
4	12.889198941158424	0.4886024139961554		4	25	cnn_epch100	v6291	Y08WOMTSL
5	12.755000471552496	0.487115229855883		5	25	cnn_epch100	v6291	Y08WOMTSL
6	12.422198728964815	0.49913648096344454		6	25	cnn_epch100	v6291	Y08WOMTSL
7	12.448660975003218	0.4939811893976081		7	25	cnn_epch100	v6291	Y08WOMTSL
8	12.752540928028392	0.5073214495765458		8	25	cnn_epch100	v6291	Y08WOMTSL
9	13.142847018941632	0.4916072519638277		9	25	cnn_epch100	v6291	Y08WOMTSL
0	12.059469477764456	0.5049628370396003		0	25	cnn_epch100	v6291	Y04WOMTSR
1	12.534271897473952	0.48523241860584043		1	25	cnn_epch100	v6291	Y04WOMTSR
2	12.05442774758637	0.49055893991058447		2	25	cnn_epch100	v6291	Y04WOMTSR
3	12.31123694872102	0.4923837198941682		3	25	cnn_epch100	v6291	Y04WOMTSR
4	12.550388979445636	0.46956074881387133		4	25	cnn_epch100	v6291	Y04WOMTSR
5	12.51592186016782	0.47864801930777645		5	25	cnn_epch100	v6291	Y04WOMTSR
6	12.165438488978571	0.49068354430025474		6	25	cnn_epch100	v6291	Y04WOMTSR
7	12.365751080431211	0.4811428828751844		7	25	cnn_epch100	v6291	Y04WOMTSR
8	12.129985550929398	0.5002456965443041		8	25	cnn_epch100	v6291	Y04WOMTSR
9	12.139528130447395	0.5174404194260328		9	25	cnn_epch100	v6291	Y04WOMTSR
0	11.883301589420244	0.5466839607030378		0	25	cnn_epch100	v6291	Y08WOMTSR
1	11.972354034076943	0.5323820461670412		1	25	cnn_epch100	v6291	Y08WOMTSR
2	11.79365569200635	0.5611506983247952		2	25	cnn_epch100	v6291	Y08WOMTSR
3	12.076263191651089	0.5281201676821555		3	25	cnn_epch100	v6291	Y08WOMTSR
4	11.845183366519656	0.5494941706536608		4	25	cnn_epch100	v6291	Y08WOMTSR
5	11.701227250591757	0.525336283804394		5	25	cnn_epch100	v6291	Y08WOMTSR
6	11.473584777328927	0.560991391281801		6	25	cnn_epch100	v6291	Y08WOMTSR
7	11.647217827189928	0.5722545775719519		7	25	cnn_epch100	v6291	Y08WOMTSR
8	11.788074626627774	0.5469906347694855		8	25	cnn_epch100	v6291	Y08WOMTSR
9	11.875127177598696	0.5288297517164442		9	25	cnn_epch100	v6291	Y08WOMTSR
0	11.94743757820916	0.5345700598843365		0	25	cnn_epch100	v6292	Y08WOMTSR
1	11.866725796559624	0.5320084437505361		1	25	cnn_epch100	v6292	Y08WOMTSR
2	11.842082032943535	0.5559563502538197		2	25	cnn_epch100	v6292	Y08WOMTSR
3	12.110552164587418	0.5177011841604574		3	25	cnn_epch100	v6292	Y08WOMTSR
4	11.7698826173288	0.5495881869698768		4	25	cnn_epch100	v6292	Y08WOMTSR
5	11.726137966680705	0.5213662276750669		5	25	cnn_epch100	v6292	Y08WOMTSR
6	11.546937194259176	0.5581611991950806		6	25	cnn_epch100	v6292	Y08WOMTSR
7	11.746199329787723	0.56597860906626		7	25	cnn_epch100	v6292	Y08WOMTSR
8	12.014310185476043	0.5381444929779948		8	25	cnn_epch100	v6292	Y08WOMTSR
9	11.802512492301105	0.535065337494115		9	25	cnn_epch100	v6292	Y08WOMTSR
0	12.871211069171943	0.47414612495041614		0	25	cnn_epch100	v6292	Y08WOMTSL
1	13.229853239833568	0.4777880664501733		1	25	cnn_epch100	v6292	Y08WOMTSL
2	12.426480500840436	0.4916976040889381		2	25	cnn_epch100	v6292	Y08WOMTSL
3	12.862043579174632	0.49433765692025206		3	25	cnn_epch100	v6292	Y08WOMTSL
4	12.767648704963792	0.49778896823425556		4	25	cnn_epch100	v6292	Y08WOMTSL
5	12.788962789925272	0.4943443488896286		5	25	cnn_epch100	v6292	Y08WOMTSL
6	12.597904859036973	0.4810621361972751		6	25	cnn_epch100	v6292	Y08WOMTSL
7	12.45650218146153	0.5113529361478769		7	25	cnn_epch100	v6292	Y08WOMTSL
8	12.860110216755988	0.49207394687087064		8	25	cnn_epch100	v6292	Y08WOMTSL
9	12.853291833739974	0.5078813346272985		9	25	cnn_epch100	v6292	Y08WOMTSL
0	11.95699040377812	0.6045032805542506		0	25	cnn_epch100	v6292	Y04WOMTSL
1	11.967049771056564	0.5866585651101566		1	25	cnn_epch100	v6292	Y04WOMTSL
2	11.750757277285814	0.590965697808762		2	25	cnn_epch100	v6292	Y04WOMTSL
3	11.571093533120308	0.5843086596965852		3	25	cnn_epch100	v6292	Y04WOMTSL
4	11.701164514993778	0.5929412480250305		4	25	cnn_epch100	v6292	Y04WOMTSL
5	11.666949150302786	0.5798813238010835		5	25	cnn_epch100	v6292	Y04WOMTSL
6	11.621089945305792	0.5859807661382205		6	25	cnn_epch100	v6292	Y04WOMTSL
7	11.659401273041782	0.626665380045358		7	25	cnn_epch100	v6292	Y04WOMTSL
8	11.179675827053035	0.6220851418253103		8	25	cnn_epch100	v6292	Y04WOMTSL
9	11.66964477948344	0.5741839224905446		9	25	cnn_epch100	v6292	Y04WOMTSL
0	12.095690259855594	0.501446177142667		0	25	cnn_epch100	v6292	Y04WOMTSR
1	12.463429091499952	0.48760291264130484		1	25	cnn_epch100	v6292	Y04WOMTSR
2	12.128141366929674	0.4832116026581341		2	25	cnn_epch100	v6292	Y04WOMTSR
3	12.973449582838688	0.4108072739680439		3	25	cnn_epch100	v6292	Y04WOMTSR
4	12.438627332706726	0.4785044569234137		4	25	cnn_epch100	v6292	Y04WOMTSR
5	12.468515288493098	0.48637720232795884		5	25	cnn_epch100	v6292	Y04WOMTSR
6	12.093799539261408	0.49336071388421215		6	25	cnn_epch100	v6292	Y04WOMTSR
7	12.423924659688495	0.4760305716609097		7	25	cnn_epch100	v6292	Y04WOMTSR
8	12.436833325669864	0.4802290310027809		8	25	cnn_epch100	v6292	Y04WOMTSR
9	12.273758516792176	0.5038077442415464		9	25	cnn_epch100	v6292	Y04WOMTSR
0	13.010461629245482	0.46339381223972204		0	25	cnn_epch100	v6293	Y08WOMTSL
1	13.118967033554403	0.47984464686967043		1	25	cnn_epch100	v6293	Y08WOMTSL
2	12.549893589370528	0.4910060427130068		2	25	cnn_epch100	v6293	Y08WOMTSL
3	12.87301491008761	0.4900805966696242		3	25	cnn_epch100	v6293	Y08WOMTSL
4	12.8288903413878	0.5010594860438992		4	25	cnn_epch100	v6293	Y08WOMTSL
5	12.641425837246814	0.49661226474369846		5	25	cnn_epch100	v6293	Y08WOMTSL
6	12.49394162933423	0.500361282845114		6	25	cnn_epch100	v6293	Y08WOMTSL
7	12.29473584742368	0.512784493877885		7	25	cnn_epch100	v6293	Y08WOMTSL
8	12.815197106322715	0.5040645674887431		8	25	cnn_epch100	v6293	Y08WOMTSL
9	13.06617138094315	0.4911878701030922		9	25	cnn_epch100	v6293	Y08WOMTSL
0	12.155761135057194	0.4977605985127244		0	25	cnn_epch100	v6293	Y04WOMTSR
1	12.42623444218558	0.49333679571729466		1	25	cnn_epch100	v6293	Y04WOMTSR
2	12.007816233512624	0.49743514872842765		2	25	cnn_epch100	v6293	Y04WOMTSR
3	12.520373923741683	0.48298162383680787		3	25	cnn_epch100	v6293	Y04WOMTSR
4	12.567201973964538	0.4795212476666166		4	25	cnn_epch100	v6293	Y04WOMTSR
5	12.356423718849484	0.48910472659597803		5	25	cnn_epch100	v6293	Y04WOMTSR
6	12.113937904344358	0.501585843801546		6	25	cnn_epch100	v6293	Y04WOMTSR
7	12.42514709791585	0.4721103861580995		7	25	cnn_epch100	v6293	Y04WOMTSR
8	12.038878700332813	0.5113899867287971		8	25	cnn_epch100	v6293	Y04WOMTSR
9	12.188242187783084	0.5101464133251993		9	25	cnn_epch100	v6293	Y04WOMTSR
0	12.617210023209267	0.4376743275257866		0	25	cnn_epch100	v6293	Y08WOMTSR
1	12.568866620506784	0.44235747696950667		1	25	cnn_epch100	v6293	Y08WOMTSR
2	12.693256836064313	0.45604253612160517		2	25	cnn_epch100	v6293	Y08WOMTSR
3	12.764531245759496	0.4350375901309005		3	25	cnn_epch100	v6293	Y08WOMTSR
4	12.632484630076556	0.4430152785179104		4	25	cnn_epch100	v6293	Y08WOMTSR
5	12.57891289464675	0.4047286722377495		5	25	cnn_epch100	v6293	Y08WOMTSR
6	12.27023181702052	0.46628916746299165		6	25	cnn_epch100	v6293	Y08WOMTSR
7	12.578178807866497	0.45910121400269566		7	25	cnn_epch100	v6293	Y08WOMTSR
8	12.724721512197224	0.42708182918760407		8	25	cnn_epch100	v6293	Y08WOMTSR
9	12.58750737346533	0.4285650905250886		9	25	cnn_epch100	v6293	Y08WOMTSR
0	12.210624711087828	0.5908805948449664		0	25	cnn_epch100	v6293	Y04WOMTSL
1	12.015407808959608	0.5811539086695358		1	25	cnn_epch100	v6293	Y04WOMTSL
2	11.854937341251722	0.5805056082017821		2	25	cnn_epch100	v6293	Y04WOMTSL
3	11.685313031186586	0.5734718766592577		3	25	cnn_epch100	v6293	Y04WOMTSL
4	11.840376571626896	0.5864480716773784		4	25	cnn_epch100	v6293	Y04WOMTSL
5	11.44776356416106	0.5735581787489484		5	25	cnn_epch100	v6293	Y04WOMTSL
6	12.23367733562286	0.5669554576198689		6	25	cnn_epch100	v6293	Y04WOMTSL
7	12.12766880021345	0.5905141062079566		7	25	cnn_epch100	v6293	Y04WOMTSL
8	11.325382133843668	0.6088680310542782		8	25	cnn_epch100	v6293	Y04WOMTSL
9	12.355976774650626	0.5654052328916979		9	25	cnn_epch100	v6293	Y04WOMTSL
0	12.94846940018802	0.46190897680263815		0	25	cnn_epch100	v6294	Y08WOMTSL
1	13.064415593005076	0.4866937794591306		1	25	cnn_epch100	v6294	Y08WOMTSL
2	12.232216058317984	0.4931120034522552		2	25	cnn_epch100	v6294	Y08WOMTSL
3	13.084958952395864	0.47024472991326677		3	25	cnn_epch100	v6294	Y08WOMTSL
4	12.941325395179309	0.4763891978888663		4	25	cnn_epch100	v6294	Y08WOMTSL
5	12.636316449060663	0.4950508450319481		5	25	cnn_epch100	v6294	Y08WOMTSL
6	12.693004861943606	0.4826749557334637		6	25	cnn_epch100	v6294	Y08WOMTSL
7	12.443579500991516	0.49553485458943713		7	25	cnn_epch100	v6294	Y08WOMTSL
8	12.725480418099298	0.5067030158520821		8	25	cnn_epch100	v6294	Y08WOMTSL
9	13.1866484973735	0.47372681832711144		9	25	cnn_epch100	v6294	Y08WOMTSL
0	12.120334068244194	0.5124347777705341		0	25	cnn_epch100	v6294	Y08WOMTSR
1	12.461950870528092	0.5141759960866896		1	25	cnn_epch100	v6294	Y08WOMTSR
2	12.073876700522083	0.5419572840723874		2	25	cnn_epch100	v6294	Y08WOMTSR
3	12.223113015668416	0.5054948845406518		3	25	cnn_epch100	v6294	Y08WOMTSR
4	11.829674907699088	0.5498411438305599		4	25	cnn_epch100	v6294	Y08WOMTSR
5	11.765988167664906	0.5193873951216482		5	25	cnn_epch100	v6294	Y08WOMTSR
6	11.482342443484544	0.5627158921991288		6	25	cnn_epch100	v6294	Y08WOMTSR
7	11.829035811676905	0.554228680097676		7	25	cnn_epch100	v6294	Y08WOMTSR
8	11.935728836431974	0.5355053763757724		8	25	cnn_epch100	v6294	Y08WOMTSR
9	11.67435781067096	0.5414618917392512		9	25	cnn_epch100	v6294	Y08WOMTSR
0	12.380035649852	0.47509746836618477		0	25	cnn_epch100	v6294	Y04WOMTSR
1	12.775391946020967	0.44949783327419096		1	25	cnn_epch100	v6294	Y04WOMTSR
2	12.611460508166598	0.4637941089351292		2	25	cnn_epch100	v6294	Y04WOMTSR
3	12.474172778844755	0.48241976378100443		3	25	cnn_epch100	v6294	Y04WOMTSR
4	12.781541968634258	0.45422396053176833		4	25	cnn_epch100	v6294	Y04WOMTSR
5	12.732332833125191	0.4526536158185813		5	25	cnn_epch100	v6294	Y04WOMTSR
6	12.405040633388651	0.47043098628882785		6	25	cnn_epch100	v6294	Y04WOMTSR
7	12.624424001505282	0.4622909949940047		7	25	cnn_epch100	v6294	Y04WOMTSR
8	12.478915856907276	0.4562435182503808		8	25	cnn_epch100	v6294	Y04WOMTSR
9	12.374477184302757	0.48962411834589764		9	25	cnn_epch100	v6294	Y04WOMTSR
0	12.070423418590936	0.6010906395125467		0	25	cnn_epch100	v6294	Y04WOMTSL
1	12.10197567959354	0.5718235953580354		1	25	cnn_epch100	v6294	Y04WOMTSL
2	11.858183267917251	0.580693932503925		2	25	cnn_epch100	v6294	Y04WOMTSL
3	11.492665673530391	0.5937775258385848		3	25	cnn_epch100	v6294	Y04WOMTSL
4	11.78063803685738	0.5915130746182656		4	25	cnn_epch100	v6294	Y04WOMTSL
5	11.477536501259538	0.5840284414028611		5	25	cnn_epch100	v6294	Y04WOMTSL
6	11.65446038107376	0.5822996532284327		6	25	cnn_epch100	v6294	Y04WOMTSL
7	11.779441981157127	0.6152389709599664		7	25	cnn_epch100	v6294	Y04WOMTSL
8	11.45540633208597	0.596671228420906		8	25	cnn_epch100	v6294	Y04WOMTSL
9	11.57382160299107	0.5792434866256538		9	25	cnn_epch100	v6294	Y04WOMTSL
0	12.836008743832425	0.41567778330293814		0	25	cnn_epch100	v6295	Y08WOMTSR
1	12.35536247284258	0.46979210345184336		1	25	cnn_epch100	v6295	Y08WOMTSR
2	12.5734842864224	0.47354781123584017		2	25	cnn_epch100	v6295	Y08WOMTSR
3	12.75767798307028	0.43684658969420637		3	25	cnn_epch100	v6295	Y08WOMTSR
4	12.709343164578376	0.4367550075530221		4	25	cnn_epch100	v6295	Y08WOMTSR
5	12.396539167040476	0.43058343681777955		5	25	cnn_epch100	v6295	Y08WOMTSR
6	12.355276835242618	0.45344219619068393		6	25	cnn_epch100	v6295	Y08WOMTSR
7	12.80058789491282	0.42507319642669145		7	25	cnn_epch100	v6295	Y08WOMTSR
8	12.79221585731628	0.4216945374894864		8	25	cnn_epch100	v6295	Y08WOMTSR
9	12.317884908566404	0.4639376570216505		9	25	cnn_epch100	v6295	Y08WOMTSR
0	13.667603356170552	0.42001734985894584		0	25	cnn_epch100	v6295	Y08WOMTSL
1	13.628976925426713	0.427799230077006		1	25	cnn_epch100	v6295	Y08WOMTSL
2	12.60130368065317	0.45475326133568605		2	25	cnn_epch100	v6295	Y08WOMTSL
3	13.09470645276999	0.46549534024172284		3	25	cnn_epch100	v6295	Y08WOMTSL
4	12.981262540090198	0.46800863601627946		4	25	cnn_epch100	v6295	Y08WOMTSL
5	13.173119069842947	0.4515208706025419		5	25	cnn_epch100	v6295	Y08WOMTSL
6	13.38853901057509	0.4269584167884773		6	25	cnn_epch100	v6295	Y08WOMTSL
7	12.880272095075144	0.4612357253257552		7	25	cnn_epch100	v6295	Y08WOMTSL
8	13.164316561199552	0.4572723754266151		8	25	cnn_epch100	v6295	Y08WOMTSL
9	13.191481423033435	0.48001422675558814		9	25	cnn_epch100	v6295	Y08WOMTSL
0	11.002997337700492	0.6219952324659691		0	25	cnn_epch100	v6295	Y04WOMTSR
1	11.415150958708349	0.5996166611390424		1	25	cnn_epch100	v6295	Y04WOMTSR
2	10.86204241837346	0.6198489085896175		2	25	cnn_epch100	v6295	Y04WOMTSR
3	11.796226353494072	0.5535641866193569		3	25	cnn_epch100	v6295	Y04WOMTSR
4	11.44647286607297	0.5894722542053611		4	25	cnn_epch100	v6295	Y04WOMTSR
5	11.182412916515714	0.6244438695050516		5	25	cnn_epch100	v6295	Y04WOMTSR
6	11.049287757254584	0.6082760194478608		6	25	cnn_epch100	v6295	Y04WOMTSR
7	10.976200540790774	0.61998569746522		7	25	cnn_epch100	v6295	Y04WOMTSR
8	11.262068753991914	0.59920799216985		8	25	cnn_epch100	v6295	Y04WOMTSR
9	11.1036785824602	0.6212370343288385		9	25	cnn_epch100	v6295	Y04WOMTSR
0	12.17693140428332	0.5860349554750114		0	25	cnn_epch100	v6295	Y04WOMTSL
1	12.0467214843747	0.5852018587589651		1	25	cnn_epch100	v6295	Y04WOMTSL
2	12.133229336332969	0.5719820495880559		2	25	cnn_epch100	v6295	Y04WOMTSL
3	11.696204841633618	0.5763162657350615		3	25	cnn_epch100	v6295	Y04WOMTSL
4	11.872097509274722	0.5810109957630437		4	25	cnn_epch100	v6295	Y04WOMTSL
5	11.530159732120383	0.5749582945896167		5	25	cnn_epch100	v6295	Y04WOMTSL
6	11.844219810848434	0.5638202803601178		6	25	cnn_epch100	v6295	Y04WOMTSL
7	12.14524782138802	0.5890856829619184		7	25	cnn_epch100	v6295	Y04WOMTSL
8	11.525776929806703	0.5910273227971901		8	25	cnn_epch100	v6295	Y04WOMTSL
9	11.80652987716382	0.5658256238764231		9	25	cnn_epch100	v6295	Y04WOMTSL
0	12.957606821974757	0.45581858439089684		0	25	cnn_epch100	v6296	Y08WOMTSL
1	13.273235959024424	0.4605095245896821		1	25	cnn_epch100	v6296	Y08WOMTSL
2	12.376073277327444	0.47862786567087123		2	25	cnn_epch100	v6296	Y08WOMTSL
3	13.133683358398136	0.46039947018761923		3	25	cnn_epch100	v6296	Y08WOMTSL
4	13.086717720316429	0.4671969017839729		4	25	cnn_epch100	v6296	Y08WOMTSL
5	12.87994969302194	0.4644923922247828		5	25	cnn_epch100	v6296	Y08WOMTSL
6	12.8040259392983	0.46150841878388627		6	25	cnn_epch100	v6296	Y08WOMTSL
7	13.060333060611676	0.47697599218764525		7	25	cnn_epch100	v6296	Y08WOMTSL
8	12.909686421430148	0.4823917953800953		8	25	cnn_epch100	v6296	Y08WOMTSL
9	13.101656455327618	0.4796173348303642		9	25	cnn_epch100	v6296	Y08WOMTSL
0	12.647618892263738	0.4358947121089262		0	25	cnn_epch100	v6296	Y08WOMTSR
1	12.529535611951282	0.4497527420133115		1	25	cnn_epch100	v6296	Y08WOMTSR
2	12.646413854043306	0.4617270716859209		2	25	cnn_epch100	v6296	Y08WOMTSR
3	12.844581663296513	0.4321805580104187		3	25	cnn_epch100	v6296	Y08WOMTSR
4	12.530439017376528	0.4576842873983636		4	25	cnn_epch100	v6296	Y08WOMTSR
5	12.40871240390176	0.42984400912435217		5	25	cnn_epch100	v6296	Y08WOMTSR
6	12.061581126348807	0.4943129278317433		6	25	cnn_epch100	v6296	Y08WOMTSR
7	12.624070472302924	0.4665736628611506		7	25	cnn_epch100	v6296	Y08WOMTSR
8	12.743079548997438	0.4367208279010578		8	25	cnn_epch100	v6296	Y08WOMTSR
9	12.42433525106352	0.45240952223423736		9	25	cnn_epch100	v6296	Y08WOMTSR
0	11.076416717849314	0.6244895418632211		0	25	cnn_epch100	v6296	Y04WOMTSR
1	11.649207542795542	0.5924297137032181		1	25	cnn_epch100	v6296	Y04WOMTSR
2	10.906198088438131	0.6157454307206874		2	25	cnn_epch100	v6296	Y04WOMTSR
3	11.195061613520222	0.6114059462970804		3	25	cnn_epch100	v6296	Y04WOMTSR
4	11.308325710503508	0.6003087786390409		4	25	cnn_epch100	v6296	Y04WOMTSR
5	11.084325315962223	0.6265537564162951		5	25	cnn_epch100	v6296	Y04WOMTSR
6	10.940114895321258	0.6184798028222963		6	25	cnn_epch100	v6296	Y04WOMTSR
7	10.941226767098978	0.6251019449809577		7	25	cnn_epch100	v6296	Y04WOMTSR
8	11.220241288213074	0.6013515584856829		8	25	cnn_epch100	v6296	Y04WOMTSR
9	11.237661027634909	0.627860126841723		9	25	cnn_epch100	v6296	Y04WOMTSR
0	12.30082724446614	0.5716532838962406		0	25	cnn_epch100	v6296	Y04WOMTSL
1	12.302094780371206	0.5552262144545363		1	25	cnn_epch100	v6296	Y04WOMTSL
2	12.042346638194712	0.5603780219666481		2	25	cnn_epch100	v6296	Y04WOMTSL
3	11.904991667073558	0.5560701026485049		3	25	cnn_epch100	v6296	Y04WOMTSL
4	11.826101710585997	0.580464608575023		4	25	cnn_epch100	v6296	Y04WOMTSL
5	11.638403936420016	0.5557951078672652		5	25	cnn_epch100	v6296	Y04WOMTSL
6	11.886565725898462	0.562154211909784		6	25	cnn_epch100	v6296	Y04WOMTSL
7	12.251904302604135	0.5720974109100795		7	25	cnn_epch100	v6296	Y04WOMTSL
8	11.67538750669318	0.5884329630911209		8	25	cnn_epch100	v6296	Y04WOMTSL
9	11.838198095146486	0.5528839779575822		9	25	cnn_epch100	v6296	Y04WOMTSL
0	12.11790788351799	0.5920140501475845		0	25	cnn_epch100	v6297	Y04WOMTSL
1	12.139128436451136	0.5705315431724738		1	25	cnn_epch100	v6297	Y04WOMTSL
2	12.051129823837972	0.5630188267393947		2	25	cnn_epch100	v6297	Y04WOMTSL
3	11.974712279770587	0.5727732832053463		3	25	cnn_epch100	v6297	Y04WOMTSL
4	11.91903060848083	0.5725642480394191		4	25	cnn_epch100	v6297	Y04WOMTSL
5	11.65804492458492	0.5583420106452933		5	25	cnn_epch100	v6297	Y04WOMTSL
6	11.937706623253147	0.5620488263064944		6	25	cnn_epch100	v6297	Y04WOMTSL
7	12.149573885409437	0.6069915229134352		7	25	cnn_epch100	v6297	Y04WOMTSL
8	11.480394581487424	0.5948856466563621		8	25	cnn_epch100	v6297	Y04WOMTSL
9	11.814340874928368	0.5606547159499158		9	25	cnn_epch100	v6297	Y04WOMTSL
0	11.887203130891711	0.5262586584482353		0	25	cnn_epch100	v6297	Y04WOMTSR
1	12.605268619169632	0.4719378075246045		1	25	cnn_epch100	v6297	Y04WOMTSR
2	12.01005808487924	0.5035167794164859		2	25	cnn_epch100	v6297	Y04WOMTSR
3	12.29001614270138	0.4947524729862182		3	25	cnn_epch100	v6297	Y04WOMTSR
4	12.62553005395304	0.4676435801610867		4	25	cnn_epch100	v6297	Y04WOMTSR
5	12.33269418858105	0.49700431003253887		5	25	cnn_epch100	v6297	Y04WOMTSR
6	11.960631802743087	0.5097573406644152		6	25	cnn_epch100	v6297	Y04WOMTSR
7	12.099661940879594	0.5010073478650058		7	25	cnn_epch100	v6297	Y04WOMTSR
8	12.310354549437005	0.4784491921164705		8	25	cnn_epch100	v6297	Y04WOMTSR
9	12.073481766303974	0.5277009718827523		9	25	cnn_epch100	v6297	Y04WOMTSR
0	12.692751150502511	0.42526926345215993		0	25	cnn_epch100	v6297	Y08WOMTSR
1	12.653124649092142	0.43172620608576934		1	25	cnn_epch100	v6297	Y08WOMTSR
2	12.670069635141171	0.4581626068174496		2	25	cnn_epch100	v6297	Y08WOMTSR
3	12.894203472253055	0.41979907579171266		3	25	cnn_epch100	v6297	Y08WOMTSR
4	12.854902511344587	0.4305159597138558		4	25	cnn_epch100	v6297	Y08WOMTSR
5	12.410419005531178	0.42863302147080656		5	25	cnn_epch100	v6297	Y08WOMTSR
6	12.431668450782798	0.4455041470903638		6	25	cnn_epch100	v6297	Y08WOMTSR
7	12.57586043243211	0.4567394267697846		7	25	cnn_epch100	v6297	Y08WOMTSR
8	12.755116332736636	0.4276919061590015		8	25	cnn_epch100	v6297	Y08WOMTSR
9	12.681403263678009	0.4165614679317202		9	25	cnn_epch100	v6297	Y08WOMTSR
0	12.880785545046953	0.47307057126644986		0	25	cnn_epch100	v6297	Y08WOMTSL
1	13.322607878093686	0.47616956609546224		1	25	cnn_epch100	v6297	Y08WOMTSL
2	12.22842067847333	0.4959887901208515		2	25	cnn_epch100	v6297	Y08WOMTSL
3	13.00156697302947	0.47678558975037266		3	25	cnn_epch100	v6297	Y08WOMTSL
4	13.167921419079558	0.47245983850213513		4	25	cnn_epch100	v6297	Y08WOMTSL
5	12.762835881382149	0.49484877523265225		5	25	cnn_epch100	v6297	Y08WOMTSL
6	12.763849350638663	0.4921085551539976		6	25	cnn_epch100	v6297	Y08WOMTSL
7	12.360422502077665	0.5096318442928182		7	25	cnn_epch100	v6297	Y08WOMTSL
8	12.6454156090755	0.5153984177555873		8	25	cnn_epch100	v6297	Y08WOMTSL
9	12.939301726962512	0.49672082284309754		9	25	cnn_epch100	v6297	Y08WOMTSL
0	12.034003109030897	0.5095848073872183		0	25	cnn_epch100	v6298	Y04WOMTSR
1	12.594443432071383	0.4811511993816872		1	25	cnn_epch100	v6298	Y04WOMTSR
2	12.04241437413549	0.502261696117219		2	25	cnn_epch100	v6298	Y04WOMTSR
3	12.954755174549248	0.4176560337834705		3	25	cnn_epch100	v6298	Y04WOMTSR
4	12.837570481445724	0.47132242639755517		4	25	cnn_epch100	v6298	Y04WOMTSR
5	12.335079725794053	0.49212946567088545		5	25	cnn_epch100	v6298	Y04WOMTSR
6	12.030860663837016	0.5041453694674827		6	25	cnn_epch100	v6298	Y04WOMTSR
7	12.188137209732018	0.4906049462342251		7	25	cnn_epch100	v6298	Y04WOMTSR
8	12.52976643698071	0.45355794273087124		8	25	cnn_epch100	v6298	Y04WOMTSR
9	12.482459501569814	0.4962103007499626		9	25	cnn_epch100	v6298	Y04WOMTSR
0	12.760556234890116	0.4231205209778998		0	25	cnn_epch100	v6298	Y08WOMTSR
1	12.599199533768326	0.43576775318774713		1	25	cnn_epch100	v6298	Y08WOMTSR
2	12.833606188399909	0.4582262941690454		2	25	cnn_epch100	v6298	Y08WOMTSR
3	12.763193804282087	0.4340812503589842		3	25	cnn_epch100	v6298	Y08WOMTSR
4	12.667804501776068	0.4439911633979804		4	25	cnn_epch100	v6298	Y08WOMTSR
5	12.34623385485987	0.4379936833282132		5	25	cnn_epch100	v6298	Y08WOMTSR
6	12.365034278842774	0.4635718401113281		6	25	cnn_epch100	v6298	Y08WOMTSR
7	12.73639579284981	0.4367037073498649		7	25	cnn_epch100	v6298	Y08WOMTSR
8	12.779613232543612	0.43414719903635973		8	25	cnn_epch100	v6298	Y08WOMTSR
9	12.56404080972092	0.43915303772233877		9	25	cnn_epch100	v6298	Y08WOMTSR
0	12.366237870775308	0.570065852390298		0	25	cnn_epch100	v6298	Y04WOMTSL
1	12.337894690895666	0.5480644708134219		1	25	cnn_epch100	v6298	Y04WOMTSL
2	12.153842657433172	0.5494867548185346		2	25	cnn_epch100	v6298	Y04WOMTSL
3	11.940998006764556	0.5483601461163156		3	25	cnn_epch100	v6298	Y04WOMTSL
4	12.121486454663025	0.5509042948919973		4	25	cnn_epch100	v6298	Y04WOMTSL
5	11.617844713307274	0.5539765820506553		5	25	cnn_epch100	v6298	Y04WOMTSL
6	12.311683396097356	0.5320190088764052		6	25	cnn_epch100	v6298	Y04WOMTSL
7	12.371156179172118	0.5735321394423762		7	25	cnn_epch100	v6298	Y04WOMTSL
8	11.630216124733524	0.5835416706115509		8	25	cnn_epch100	v6298	Y04WOMTSL
9	12.509654691651182	0.5483002601760947		9	25	cnn_epch100	v6298	Y04WOMTSL
0	13.223067294683274	0.42148268885613466		0	25	cnn_epch100	v6298	Y08WOMTSL
1	13.419747778275973	0.44461476195300087		1	25	cnn_epch100	v6298	Y08WOMTSL
2	12.54647427522767	0.4529300275166087		2	25	cnn_epch100	v6298	Y08WOMTSL
3	13.20823800034896	0.4557904230693298		3	25	cnn_epch100	v6298	Y08WOMTSL
4	13.196766895044766	0.45336991823206996		4	25	cnn_epch100	v6298	Y08WOMTSL
5	13.09251379404797	0.4504766103697176		5	25	cnn_epch100	v6298	Y08WOMTSL
6	12.824485463575389	0.4472088839423695		6	25	cnn_epch100	v6298	Y08WOMTSL
7	12.661306689269155	0.47182612457712025		7	25	cnn_epch100	v6298	Y08WOMTSL
8	13.107837439274803	0.4581772339369243		8	25	cnn_epch100	v6298	Y08WOMTSL
9	13.02157706447198	0.4893881723209285		9	25	cnn_epch100	v6298	Y08WOMTSL
0	13.20145806423152	0.4282956125460136		0	25	cnn_epch100	v6299	Y08WOMTSL
1	13.471580258824082	0.43354139217489657		1	25	cnn_epch100	v6299	Y08WOMTSL
2	12.373762748364236	0.4753552026633037		2	25	cnn_epch100	v6299	Y08WOMTSL
3	13.083869637852622	0.47059544723372		3	25	cnn_epch100	v6299	Y08WOMTSL
4	13.015139859775706	0.4704894311730922		4	25	cnn_epch100	v6299	Y08WOMTSL
5	13.034702863648096	0.4625803093240264		5	25	cnn_epch100	v6299	Y08WOMTSL
6	12.809317777163956	0.45713901095117804		6	25	cnn_epch100	v6299	Y08WOMTSL
7	12.748047384905416	0.45951205954694474		7	25	cnn_epch100	v6299	Y08WOMTSL
8	12.963548917422386	0.4759700769970032		8	25	cnn_epch100	v6299	Y08WOMTSL
9	13.00957729662673	0.4891166242470215		9	25	cnn_epch100	v6299	Y08WOMTSL
0	12.51268082731015	0.553541138810963		0	25	cnn_epch100	v6299	Y04WOMTSL
1	12.365235054927709	0.5448838017035225		1	25	cnn_epch100	v6299	Y04WOMTSL
2	12.405872563298482	0.5240091108471375		2	25	cnn_epch100	v6299	Y04WOMTSL
3	12.10118252800098	0.5280414361360002		3	25	cnn_epch100	v6299	Y04WOMTSL
4	12.26043189912776	0.5357860728969485		4	25	cnn_epch100	v6299	Y04WOMTSL
5	11.877891780238478	0.5294209659482568		5	25	cnn_epch100	v6299	Y04WOMTSL
6	12.160349857827288	0.5329824726220637		6	25	cnn_epch100	v6299	Y04WOMTSL
7	12.430899200054588	0.5694360305703452		7	25	cnn_epch100	v6299	Y04WOMTSL
8	11.940600220682338	0.5519946035548938		8	25	cnn_epch100	v6299	Y04WOMTSL
9	12.215396619669304	0.5124552905154893		9	25	cnn_epch100	v6299	Y04WOMTSL
0	11.98374317139728	0.5147027604220957		0	25	cnn_epch100	v6299	Y04WOMTSR
1	12.785698492883618	0.45996462036879704		1	25	cnn_epch100	v6299	Y04WOMTSR
2	12.106081404914177	0.4843428649146587		2	25	cnn_epch100	v6299	Y04WOMTSR
3	12.322443385094727	0.4986004347451951		3	25	cnn_epch100	v6299	Y04WOMTSR
4	12.644820112927972	0.4597233136774388		4	25	cnn_epch100	v6299	Y04WOMTSR
5	12.63688518677186	0.46333516754915693		5	25	cnn_epch100	v6299	Y04WOMTSR
6	12.248194388760515	0.47556629273469775		6	25	cnn_epch100	v6299	Y04WOMTSR
7	12.248916997851556	0.4870775996967566		7	25	cnn_epch100	v6299	Y04WOMTSR
8	12.383486648984665	0.47130426778170825		8	25	cnn_epch100	v6299	Y04WOMTSR
9	12.254269363851265	0.5090934022605532		9	25	cnn_epch100	v6299	Y04WOMTSR
0	12.464344821188224	0.4617782833584915		0	25	cnn_epch100	v6299	Y08WOMTSR
1	12.385878208918172	0.47068056968423927		1	25	cnn_epch100	v6299	Y08WOMTSR
2	12.435647605121552	0.4880995099398317		2	25	cnn_epch100	v6299	Y08WOMTSR
3	12.716245950351354	0.465948580620417		3	25	cnn_epch100	v6299	Y08WOMTSR
4	12.484879144143738	0.47285087439402435		4	25	cnn_epch100	v6299	Y08WOMTSR
5	12.217234176783643	0.46014333112748296		5	25	cnn_epch100	v6299	Y08WOMTSR
6	12.178447055358822	0.4778863890892431		6	25	cnn_epch100	v6299	Y08WOMTSR
7	12.323153480333236	0.49045468542662396		7	25	cnn_epch100	v6299	Y08WOMTSR
8	12.558910798117562	0.4672673021177002		8	25	cnn_epch100	v6299	Y08WOMTSR
9	12.634319759156346	0.4596304273628347		9	25	cnn_epch100	v6299	Y08WOMTSR
0	12.52791892876854	0.4514242397774085		0	25	cnn_epch100	v6300	Y08WOMTSR
1	12.451231661507247	0.4661719730796329		1	25	cnn_epch100	v6300	Y08WOMTSR
2	12.615676784443584	0.46635010462664767		2	25	cnn_epch100	v6300	Y08WOMTSR
3	12.663544615664089	0.4485919125501674		3	25	cnn_epch100	v6300	Y08WOMTSR
4	12.536363624632468	0.4639625964255405		4	25	cnn_epch100	v6300	Y08WOMTSR
5	12.42022608921342	0.4401010630243864		5	25	cnn_epch100	v6300	Y08WOMTSR
6	12.238904153697757	0.4766268996360233		6	25	cnn_epch100	v6300	Y08WOMTSR
7	12.384517232270577	0.4849452963773915		7	25	cnn_epch100	v6300	Y08WOMTSR
8	12.487056020833377	0.4610252350447703		8	25	cnn_epch100	v6300	Y08WOMTSR
9	12.26994518625953	0.46569930726137354		9	25	cnn_epch100	v6300	Y08WOMTSR
0	11.710894759791865	0.6225382141300532		0	25	cnn_epch100	v6300	Y04WOMTSL
1	11.946165140569144	0.6071380915684775		1	25	cnn_epch100	v6300	Y04WOMTSL
2	11.753950216813072	0.6055351131302803		2	25	cnn_epch100	v6300	Y04WOMTSL
3	11.370163321372209	0.6049908664925112		3	25	cnn_epch100	v6300	Y04WOMTSL
4	11.64934495029464	0.6035645390522437		4	25	cnn_epch100	v6300	Y04WOMTSL
5	11.227684846683674	0.5939554152028409		5	25	cnn_epch100	v6300	Y04WOMTSL
6	11.432539096350355	0.6017131004650822		6	25	cnn_epch100	v6300	Y04WOMTSL
7	11.700056846283289	0.6220047469830376		7	25	cnn_epch100	v6300	Y04WOMTSL
8	11.271579281047202	0.6132542980853594		8	25	cnn_epch100	v6300	Y04WOMTSL
9	11.781657000620868	0.6006115625421758		9	25	cnn_epch100	v6300	Y04WOMTSL
0	12.221864025814028	0.5022779380122551		0	25	cnn_epch100	v6300	Y04WOMTSR
1	12.492930108562538	0.48147319727547344		1	25	cnn_epch100	v6300	Y04WOMTSR
2	12.113299598443056	0.48668267600986614		2	25	cnn_epch100	v6300	Y04WOMTSR
3	12.279812323040588	0.4981319938089206		3	25	cnn_epch100	v6300	Y04WOMTSR
4	12.640948037874915	0.4659985084892265		4	25	cnn_epch100	v6300	Y04WOMTSR
5	12.293034367810405	0.4976185367061655		5	25	cnn_epch100	v6300	Y04WOMTSR
6	12.09839595167912	0.4935263404866298		6	25	cnn_epch100	v6300	Y04WOMTSR
7	12.37378080533938	0.48382102733570426		7	25	cnn_epch100	v6300	Y04WOMTSR
8	12.238472691754156	0.4893396286675423		8	25	cnn_epch100	v6300	Y04WOMTSR
9	12.46670074120686	0.47407270672623325		9	25	cnn_epch100	v6300	Y04WOMTSR
0	12.848776177411205	0.47566415791891625		0	25	cnn_epch100	v6300	Y08WOMTSL
1	13.000270881554208	0.494131797128751		1	25	cnn_epch100	v6300	Y08WOMTSL
2	12.51101428468784	0.48878930423300126		2	25	cnn_epch100	v6300	Y08WOMTSL
3	13.238418023888917	0.46352916667273314		3	25	cnn_epch100	v6300	Y08WOMTSL
4	13.20307237313856	0.46804629376491563		4	25	cnn_epch100	v6300	Y08WOMTSL
5	13.087264459253866	0.46930686934805416		5	25	cnn_epch100	v6300	Y08WOMTSL
6	12.58902515108648	0.48879714575591826		6	25	cnn_epch100	v6300	Y08WOMTSL
7	12.474998586814394	0.5013272838212647		7	25	cnn_epch100	v6300	Y08WOMTSL
8	12.68834744452065	0.5066653935508305		8	25	cnn_epch100	v6300	Y08WOMTSL
9	13.049817345321264	0.49151926694275344		9	25	cnn_epch100	v6300	Y08WOMTSL
0	12.331621757992304	0.5682795445598838		0	25	cnn_epch100	v6301	Y04WOMTSL
1	12.394214984091889	0.5460084081735392		1	25	cnn_epch100	v6301	Y04WOMTSL
2	12.282885545882973	0.5416165769766609		2	25	cnn_epch100	v6301	Y04WOMTSL
3	12.054670418865673	0.5514171417569046		3	25	cnn_epch100	v6301	Y04WOMTSL
4	12.177363039866009	0.5627179197164841		4	25	cnn_epch100	v6301	Y04WOMTSL
5	11.870116525437297	0.5438157550080791		5	25	cnn_epch100	v6301	Y04WOMTSL
6	11.88602398822817	0.5583635797475018		6	25	cnn_epch100	v6301	Y04WOMTSL
7	12.32843868249941	0.5680759280200408		7	25	cnn_epch100	v6301	Y04WOMTSL
8	11.969423315659707	0.5804811752192903		8	25	cnn_epch100	v6301	Y04WOMTSL
9	11.796593556665751	0.5562960387545246		9	25	cnn_epch100	v6301	Y04WOMTSL
0	12.847908445580972	0.4767106472935448		0	25	cnn_epch100	v6301	Y08WOMTSL
1	12.944440861690696	0.4968201388455211		1	25	cnn_epch100	v6301	Y08WOMTSL
2	12.251571735328143	0.49375418446639124		2	25	cnn_epch100	v6301	Y08WOMTSL
3	12.989208255389672	0.4876542665358514		3	25	cnn_epch100	v6301	Y08WOMTSL
4	12.695870846293223	0.5030820632003526		4	25	cnn_epch100	v6301	Y08WOMTSL
5	12.770259853074272	0.48479632194358		5	25	cnn_epch100	v6301	Y08WOMTSL
6	12.555067163574524	0.49015508939743413		6	25	cnn_epch100	v6301	Y08WOMTSL
7	12.374373432232591	0.5102638089878423		7	25	cnn_epch100	v6301	Y08WOMTSL
8	12.79567767663502	0.4977046521267287		8	25	cnn_epch100	v6301	Y08WOMTSL
9	12.88287797752815	0.5060083053488005		9	25	cnn_epch100	v6301	Y08WOMTSL
0	12.058135048324624	0.5103655573163223		0	25	cnn_epch100	v6301	Y04WOMTSR
1	12.538385498138815	0.48365601917314827		1	25	cnn_epch100	v6301	Y04WOMTSR
2	11.966997830832195	0.5054670354200423		2	25	cnn_epch100	v6301	Y04WOMTSR
3	12.313610711292323	0.5136403874349593		3	25	cnn_epch100	v6301	Y04WOMTSR
4	12.517785040087537	0.4694043489951555		4	25	cnn_epch100	v6301	Y04WOMTSR
5	12.47473504736069	0.4897780184207919		5	25	cnn_epch100	v6301	Y04WOMTSR
6	11.941327881093624	0.5135518537329794		6	25	cnn_epch100	v6301	Y04WOMTSR
7	12.121462152417005	0.5039394596381208		7	25	cnn_epch100	v6301	Y04WOMTSR
8	12.299506649640705	0.48074659608578		8	25	cnn_epch100	v6301	Y04WOMTSR
9	12.239877459308872	0.5078714210544755		9	25	cnn_epch100	v6301	Y04WOMTSR
0	12.509769586147478	0.45283411183660377		0	25	cnn_epch100	v6301	Y08WOMTSR
1	12.323897959061531	0.48003247554283096		1	25	cnn_epch100	v6301	Y08WOMTSR
2	12.42222267730835	0.4917642077962594		2	25	cnn_epch100	v6301	Y08WOMTSR
3	12.640770042392608	0.45446546451110836		3	25	cnn_epch100	v6301	Y08WOMTSR
4	12.511973295585962	0.4715261190874412		4	25	cnn_epch100	v6301	Y08WOMTSR
5	12.275607473268924	0.4559812960615968		5	25	cnn_epch100	v6301	Y08WOMTSR
6	12.18343235455316	0.4768951657770599		6	25	cnn_epch100	v6301	Y08WOMTSR
7	12.368475057865936	0.4876840517028758		7	25	cnn_epch100	v6301	Y08WOMTSR
8	12.513785020208044	0.4583522603206484		8	25	cnn_epch100	v6301	Y08WOMTSR
9	12.332768440613256	0.4587604752743346		9	25	cnn_epch100	v6301	Y08WOMTSR
0	13.003076162301866	0.44994548454887373		0	25	cnn_epch100	v6302	Y08WOMTSL
1	13.29549013347617	0.4565899144691239		1	25	cnn_epch100	v6302	Y08WOMTSL
2	12.39195875996812	0.4770757158564944		2	25	cnn_epch100	v6302	Y08WOMTSL
3	13.253174576057951	0.4486616016368412		3	25	cnn_epch100	v6302	Y08WOMTSL
4	12.982639949267458	0.47073793192846186		4	25	cnn_epch100	v6302	Y08WOMTSL
5	13.155010233285958	0.45544872926701657		5	25	cnn_epch100	v6302	Y08WOMTSL
6	13.055611572760633	0.46698192563517715		6	25	cnn_epch100	v6302	Y08WOMTSL
7	12.488106697663357	0.4911229429116262		7	25	cnn_epch100	v6302	Y08WOMTSL
8	13.044593395309567	0.46755114695128586		8	25	cnn_epch100	v6302	Y08WOMTSL
9	13.09898086459453	0.4806114974397049		9	25	cnn_epch100	v6302	Y08WOMTSL
0	12.71251044468202	0.42448760932230634		0	25	cnn_epch100	v6302	Y08WOMTSR
1	12.470507422990542	0.45479476785584		1	25	cnn_epch100	v6302	Y08WOMTSR
2	12.628769493215756	0.4695445817777784		2	25	cnn_epch100	v6302	Y08WOMTSR
3	12.7937294381854	0.4299713277680608		3	25	cnn_epch100	v6302	Y08WOMTSR
4	12.776236286649986	0.43962386422311456		4	25	cnn_epch100	v6302	Y08WOMTSR
5	12.341135260302565	0.44196213232734743		5	25	cnn_epch100	v6302	Y08WOMTSR
6	12.333571392356736	0.4572089123612134		6	25	cnn_epch100	v6302	Y08WOMTSR
7	12.606064403042073	0.45591705828118273		7	25	cnn_epch100	v6302	Y08WOMTSR
8	12.630862511898991	0.44561976072689913		8	25	cnn_epch100	v6302	Y08WOMTSR
9	12.488184050996026	0.4359212519466601		9	25	cnn_epch100	v6302	Y08WOMTSR
0	10.983559254176129	0.6199744381625041		0	25	cnn_epch100	v6302	Y04WOMTSR
1	11.357000420980976	0.6035804276845064		1	25	cnn_epch100	v6302	Y04WOMTSR
2	10.87525722329947	0.6186006192942197		2	25	cnn_epch100	v6302	Y04WOMTSR
3	11.887753218888443	0.5451027294709301		3	25	cnn_epch100	v6302	Y04WOMTSR
4	11.401619100909718	0.5938467024129108		4	25	cnn_epch100	v6302	Y04WOMTSR
5	11.350689015943178	0.6223747478915161		5	25	cnn_epch100	v6302	Y04WOMTSR
6	11.06995431272768	0.6103311754278951		6	25	cnn_epch100	v6302	Y04WOMTSR
7	11.046616402036486	0.6136818660535668		7	25	cnn_epch100	v6302	Y04WOMTSR
8	11.401606277250826	0.5849409392131227		8	25	cnn_epch100	v6302	Y04WOMTSR
9	11.173686460145635	0.6134840121290753		9	25	cnn_epch100	v6302	Y04WOMTSR
0	12.286739388558262	0.5722801331056537		0	25	cnn_epch100	v6302	Y04WOMTSL
1	11.997769952595773	0.5843981680148911		1	25	cnn_epch100	v6302	Y04WOMTSL
2	11.82166191975186	0.5843127953822934		2	25	cnn_epch100	v6302	Y04WOMTSL
3	11.653802462029464	0.5751326711628577		3	25	cnn_epch100	v6302	Y04WOMTSL
4	11.79715989288492	0.5876726888543585		4	25	cnn_epch100	v6302	Y04WOMTSL
5	11.47579634024871	0.574362495226028		5	25	cnn_epch100	v6302	Y04WOMTSL
6	11.794180128156656	0.5776016313873253		6	25	cnn_epch100	v6302	Y04WOMTSL
7	12.346878762610135	0.5883747885337682		7	25	cnn_epch100	v6302	Y04WOMTSL
8	11.494334219438148	0.5953678029535833		8	25	cnn_epch100	v6302	Y04WOMTSL
9	11.730594387006152	0.5660139184178089		9	25	cnn_epch100	v6302	Y04WOMTSL
0	12.250308108350367	0.5817905484779047		0	25	cnn_epch100	v6303	Y04WOMTSL
1	12.061840731674208	0.5765161523131327		1	25	cnn_epch100	v6303	Y04WOMTSL
2	11.95629715411154	0.5689992978685691		2	25	cnn_epch100	v6303	Y04WOMTSL
3	11.74557488392754	0.5709520297545597		3	25	cnn_epch100	v6303	Y04WOMTSL
4	11.757013074212717	0.5873567817111472		4	25	cnn_epch100	v6303	Y04WOMTSL
5	11.811815341191023	0.5620065905974156		5	25	cnn_epch100	v6303	Y04WOMTSL
6	11.952864597046972	0.5624499720278734		6	25	cnn_epch100	v6303	Y04WOMTSL
7	12.109709379993111	0.5867697087570587		7	25	cnn_epch100	v6303	Y04WOMTSL
8	11.547933056143329	0.5915757214114645		8	25	cnn_epch100	v6303	Y04WOMTSL
9	11.895212563949078	0.5507589181312075		9	25	cnn_epch100	v6303	Y04WOMTSL
0	12.61155484418732	0.44419093766817047		0	25	cnn_epch100	v6303	Y08WOMTSR
1	12.41902308745887	0.4631264056265072		1	25	cnn_epch100	v6303	Y08WOMTSR
2	12.65001741406206	0.46797732058325825		2	25	cnn_epch100	v6303	Y08WOMTSR
3	12.712833994676792	0.4433778603444633		3	25	cnn_epch100	v6303	Y08WOMTSR
4	12.529582994300702	0.45914314727553884		4	25	cnn_epch100	v6303	Y08WOMTSR
5	12.415040289478634	0.43488482321135946		5	25	cnn_epch100	v6303	Y08WOMTSR
6	12.239957118547352	0.47129150900829103		6	25	cnn_epch100	v6303	Y08WOMTSR
7	12.465492836872592	0.47945509666771924		7	25	cnn_epch100	v6303	Y08WOMTSR
8	12.583468553294985	0.4523946868838926		8	25	cnn_epch100	v6303	Y08WOMTSR
9	12.374454496958178	0.4584325514781695		9	25	cnn_epch100	v6303	Y08WOMTSR
0	13.439326048372	0.41080576396118923		0	25	cnn_epch100	v6303	Y08WOMTSL
1	13.649667268133271	0.4173694266875887		1	25	cnn_epch100	v6303	Y08WOMTSL
2	12.620911000952956	0.4494749468008665		2	25	cnn_epch100	v6303	Y08WOMTSL
3	13.267732574222595	0.440405050996629		3	25	cnn_epch100	v6303	Y08WOMTSL
4	13.268551077138191	0.43597011916285333		4	25	cnn_epch100	v6303	Y08WOMTSL
5	13.09310512353552	0.43599724095970344		5	25	cnn_epch100	v6303	Y08WOMTSL
6	12.888742032352098	0.4421241315522918		6	25	cnn_epch100	v6303	Y08WOMTSL
7	12.970144088200152	0.4432338682965787		7	25	cnn_epch100	v6303	Y08WOMTSL
8	13.173694289741505	0.4545381174654892		8	25	cnn_epch100	v6303	Y08WOMTSL
9	13.124225657161483	0.47514779401858803		9	25	cnn_epch100	v6303	Y08WOMTSL
0	12.086499306378226	0.5122395198307633		0	25	cnn_epch100	v6303	Y04WOMTSR
1	12.643583757004103	0.47365623695999726		1	25	cnn_epch100	v6303	Y04WOMTSR
2	12.019550973779465	0.49875047534783856		2	25	cnn_epch100	v6303	Y04WOMTSR
3	12.27779800523163	0.4965840049034517		3	25	cnn_epch100	v6303	Y04WOMTSR
4	12.74774464715657	0.45728302794786113		4	25	cnn_epch100	v6303	Y04WOMTSR
5	12.641749512231357	0.48122780708765855		5	25	cnn_epch100	v6303	Y04WOMTSR
6	12.1364512384645	0.4934794646369876		6	25	cnn_epch100	v6303	Y04WOMTSR
7	12.285941779998153	0.47895578041969955		7	25	cnn_epch100	v6303	Y04WOMTSR
8	12.097954734132026	0.5062367517656395		8	25	cnn_epch100	v6303	Y04WOMTSR
9	12.25407874376342	0.5022120634590993		9	25	cnn_epch100	v6303	Y04WOMTSR
0	13.254133446015286	0.450826540160731		0	25	cnn_epch100	v6304	Y08WOMTSL
1	13.51477266168238	0.4333781444150916		1	25	cnn_epch100	v6304	Y08WOMTSL
2	12.659110487273304	0.4768642532958796		2	25	cnn_epch100	v6304	Y08WOMTSL
3	13.186256190044835	0.45953261453081146		3	25	cnn_epch100	v6304	Y08WOMTSL
4	13.024890436419328	0.4797990812860228		4	25	cnn_epch100	v6304	Y08WOMTSL
5	13.554658801110673	0.44134621127766793		5	25	cnn_epch100	v6304	Y08WOMTSL
6	12.940587237139574	0.439772701437839		6	25	cnn_epch100	v6304	Y08WOMTSL
7	12.760064233275685	0.46280106451193187		7	25	cnn_epch100	v6304	Y08WOMTSL
8	12.878709741527576	0.48399271214632955		8	25	cnn_epch100	v6304	Y08WOMTSL
9	13.044823997447132	0.4844543714546193		9	25	cnn_epch100	v6304	Y08WOMTSL
0	12.63738395106044	0.5573104802255868		0	25	cnn_epch100	v6304	Y04WOMTSL
1	12.437920391685608	0.5379883873522806		1	25	cnn_epch100	v6304	Y04WOMTSL
2	12.151783917472343	0.5489297128957521		2	25	cnn_epch100	v6304	Y04WOMTSL
3	11.888369705816652	0.5521794382570684		3	25	cnn_epch100	v6304	Y04WOMTSL
4	12.30012523283556	0.5530674659654646		4	25	cnn_epch100	v6304	Y04WOMTSL
5	11.861060697314109	0.5338001495144533		5	25	cnn_epch100	v6304	Y04WOMTSL
6	12.328121988410256	0.5270577113478255		6	25	cnn_epch100	v6304	Y04WOMTSL
7	12.329733817499944	0.5641300278936806		7	25	cnn_epch100	v6304	Y04WOMTSL
8	12.121503106990607	0.5470717050498233		8	25	cnn_epch100	v6304	Y04WOMTSL
9	12.369955506302349	0.4953260948771966		9	25	cnn_epch100	v6304	Y04WOMTSL
0	12.284617411213542	0.48517980677267286		0	25	cnn_epch100	v6304	Y04WOMTSR
1	12.56509846799958	0.47152294411966617		1	25	cnn_epch100	v6304	Y04WOMTSR
2	12.061283072073945	0.48977581321519265		2	25	cnn_epch100	v6304	Y04WOMTSR
3	12.4327912338136	0.4808590188740554		3	25	cnn_epch100	v6304	Y04WOMTSR
4	12.541704388663936	0.48367773159208133		4	25	cnn_epch100	v6304	Y04WOMTSR
5	12.58433950736466	0.4619404169406594		5	25	cnn_epch100	v6304	Y04WOMTSR
6	12.19498057674596	0.4803105753665464		6	25	cnn_epch100	v6304	Y04WOMTSR
7	12.289985973848564	0.4773562441537993		7	25	cnn_epch100	v6304	Y04WOMTSR
8	12.233740701523136	0.48938730107441797		8	25	cnn_epch100	v6304	Y04WOMTSR
9	12.305954360687378	0.5023017205241388		9	25	cnn_epch100	v6304	Y04WOMTSR
0	12.778196681358638	0.4380019610596458		0	25	cnn_epch100	v6304	Y08WOMTSR
1	12.96191246795567	0.4521484914756375		1	25	cnn_epch100	v6304	Y08WOMTSR
2	12.662809488239535	0.46134748838472417		2	25	cnn_epch100	v6304	Y08WOMTSR
3	12.953155113609911	0.4155637773118883		3	25	cnn_epch100	v6304	Y08WOMTSR
4	12.662422817690778	0.4404269934039713		4	25	cnn_epch100	v6304	Y08WOMTSR
5	12.49004934614757	0.4342235377729571		5	25	cnn_epch100	v6304	Y08WOMTSR
6	12.255786296021368	0.46752157690834234		6	25	cnn_epch100	v6304	Y08WOMTSR
7	12.499559719899969	0.4677329182036181		7	25	cnn_epch100	v6304	Y08WOMTSR
8	12.763879759248963	0.4210666395683603		8	25	cnn_epch100	v6304	Y08WOMTSR
9	12.57828491391053	0.4315757170587203		9	25	cnn_epch100	v6304	Y08WOMTSR
0	13.206207346316274	0.4474769390112782		0	25	cnn_epch100	v6305	Y08WOMTSL
1	13.325851147730107	0.4630913169422754		1	25	cnn_epch100	v6305	Y08WOMTSL
2	12.191753548775608	0.4962447317530829		2	25	cnn_epch100	v6305	Y08WOMTSL
3	13.136640747230755	0.4749010077425035		3	25	cnn_epch100	v6305	Y08WOMTSL
4	12.81780718635811	0.49235363190753606		4	25	cnn_epch100	v6305	Y08WOMTSL
5	12.81206912130366	0.47520808138678566		5	25	cnn_epch100	v6305	Y08WOMTSL
6	12.674778586327989	0.4806402751927308		6	25	cnn_epch100	v6305	Y08WOMTSL
7	12.333431561790189	0.5058255344471058		7	25	cnn_epch100	v6305	Y08WOMTSL
8	12.778118794260727	0.4964902908667532		8	25	cnn_epch100	v6305	Y08WOMTSL
9	13.325170588712856	0.46501551151555093		9	25	cnn_epch100	v6305	Y08WOMTSL
0	11.99049037700208	0.516375807374579		0	25	cnn_epch100	v6305	Y04WOMTSR
1	12.413429757576433	0.4957621696159407		1	25	cnn_epch100	v6305	Y04WOMTSR
2	11.825111273757136	0.5190244389410729		2	25	cnn_epch100	v6305	Y04WOMTSR
3	12.478960525086944	0.4759231678787578		3	25	cnn_epch100	v6305	Y04WOMTSR
4	12.34371768695602	0.4969760515515094		4	25	cnn_epch100	v6305	Y04WOMTSR
5	12.263765196637989	0.5018344322635566		5	25	cnn_epch100	v6305	Y04WOMTSR
6	12.010908008690494	0.5046744717178268		6	25	cnn_epch100	v6305	Y04WOMTSR
7	12.077954812352122	0.5159101362050469		7	25	cnn_epch100	v6305	Y04WOMTSR
8	12.149785157098885	0.500765432660891		8	25	cnn_epch100	v6305	Y04WOMTSR
9	12.153163404577349	0.5189421433176377		9	25	cnn_epch100	v6305	Y04WOMTSR
0	11.88104803714648	0.6079333627921721		0	25	cnn_epch100	v6305	Y04WOMTSL
1	12.003731787798426	0.5913345617051652		1	25	cnn_epch100	v6305	Y04WOMTSL
2	11.668454991543893	0.5976328151959438		2	25	cnn_epch100	v6305	Y04WOMTSL
3	11.51100107723698	0.5912735670915789		3	25	cnn_epch100	v6305	Y04WOMTSL
4	11.851165637031553	0.5861881697301161		4	25	cnn_epch100	v6305	Y04WOMTSL
5	11.512866058560222	0.5910266063286473		5	25	cnn_epch100	v6305	Y04WOMTSL
6	11.64901808927088	0.5864113623022125		6	25	cnn_epch100	v6305	Y04WOMTSL
7	12.049320283583956	0.5995654065297892		7	25	cnn_epch100	v6305	Y04WOMTSL
8	11.221217035954554	0.6209425889875547		8	25	cnn_epch100	v6305	Y04WOMTSL
9	11.690527447667042	0.5852026039781968		9	25	cnn_epch100	v6305	Y04WOMTSL
0	11.860733155675634	0.5350813817307912		0	25	cnn_epch100	v6305	Y08WOMTSR
1	11.964261086964214	0.5354988204034703		1	25	cnn_epch100	v6305	Y08WOMTSR
2	11.97869646265981	0.5586937058291117		2	25	cnn_epch100	v6305	Y08WOMTSR
3	12.11521952810939	0.520540807360481		3	25	cnn_epch100	v6305	Y08WOMTSR
4	11.768302356322671	0.5543410829222651		4	25	cnn_epch100	v6305	Y08WOMTSR
5	11.624697317902006	0.5332505505315007		5	25	cnn_epch100	v6305	Y08WOMTSR
6	11.66586524971546	0.5706888516137655		6	25	cnn_epch100	v6305	Y08WOMTSR
7	11.775808175819048	0.5655281022915624		7	25	cnn_epch100	v6305	Y08WOMTSR
8	11.821414452502882	0.544783627597725		8	25	cnn_epch100	v6305	Y08WOMTSR
9	11.627225914644969	0.5444638709729115		9	25	cnn_epch100	v6305	Y08WOMTSR
0	12.062367242365823	0.5096016160326952		0	25	cnn_epch100	v6306	Y04WOMTSR
1	12.485864974136264	0.49106551331268117		1	25	cnn_epch100	v6306	Y04WOMTSR
2	11.906240639655518	0.5087083903132191		2	25	cnn_epch100	v6306	Y04WOMTSR
3	12.857778728136418	0.4358126960581543		3	25	cnn_epch100	v6306	Y04WOMTSR
4	12.651537781206352	0.47688886103601313		4	25	cnn_epch100	v6306	Y04WOMTSR
5	12.33752175355909	0.4947730172409376		5	25	cnn_epch100	v6306	Y04WOMTSR
6	12.047773540818882	0.4991091472684022		6	25	cnn_epch100	v6306	Y04WOMTSR
7	12.115833152125854	0.5074424914892748		7	25	cnn_epch100	v6306	Y04WOMTSR
8	12.352588216800273	0.47577464780873485		8	25	cnn_epch100	v6306	Y04WOMTSR
9	11.988697903791886	0.533947615559386		9	25	cnn_epch100	v6306	Y04WOMTSR
0	13.449986523070567	0.40344307604105695		0	25	cnn_epch100	v6306	Y08WOMTSL
1	13.798062580189637	0.39443031040570226		1	25	cnn_epch100	v6306	Y08WOMTSL
2	12.782537405663993	0.41816093559361955		2	25	cnn_epch100	v6306	Y08WOMTSL
3	13.164879190412345	0.45493652584368394		3	25	cnn_epch100	v6306	Y08WOMTSL
4	13.562954542742014	0.4315684882596551		4	25	cnn_epch100	v6306	Y08WOMTSL
5	13.257866277866944	0.4170732179546668		5	25	cnn_epch100	v6306	Y08WOMTSL
6	12.999828218612434	0.4287912920791371		6	25	cnn_epch100	v6306	Y08WOMTSL
7	12.887990341544418	0.43873139229280617		7	25	cnn_epch100	v6306	Y08WOMTSL
8	13.304665810212803	0.4381627369805347		8	25	cnn_epch100	v6306	Y08WOMTSL
9	13.15217049712933	0.47578614663488883		9	25	cnn_epch100	v6306	Y08WOMTSL
0	11.946290967351958	0.6030748088195065		0	25	cnn_epch100	v6306	Y04WOMTSL
1	11.80000682323867	0.6016207382533035		1	25	cnn_epch100	v6306	Y04WOMTSL
2	11.790263774202815	0.5896851538114133		2	25	cnn_epch100	v6306	Y04WOMTSL
3	11.587493889208172	0.5830322533045523		3	25	cnn_epch100	v6306	Y04WOMTSL
4	11.568784469374688	0.6061853615151496		4	25	cnn_epch100	v6306	Y04WOMTSL
5	11.387356971212412	0.5786668503797677		5	25	cnn_epch100	v6306	Y04WOMTSL
6	11.59806481277067	0.5873003977336544		6	25	cnn_epch100	v6306	Y04WOMTSL
7	11.869530242415868	0.6110628362457929		7	25	cnn_epch100	v6306	Y04WOMTSL
8	11.402954747265817	0.6102434218114607		8	25	cnn_epch100	v6306	Y04WOMTSL
9	11.553259238444229	0.5860692526390462		9	25	cnn_epch100	v6306	Y04WOMTSL
0	12.686688851398989	0.4285643365273394		0	25	cnn_epch100	v6306	Y08WOMTSR
1	12.547291164965028	0.44914887209711735		1	25	cnn_epch100	v6306	Y08WOMTSR
2	12.86740309454973	0.45499236875031646		2	25	cnn_epch100	v6306	Y08WOMTSR
3	12.752332669673365	0.43564051539934867		3	25	cnn_epch100	v6306	Y08WOMTSR
4	12.623892941515397	0.444200876018772		4	25	cnn_epch100	v6306	Y08WOMTSR
5	12.38069622956258	0.431968906816171		5	25	cnn_epch100	v6306	Y08WOMTSR
6	12.369891985250312	0.46672472218094524		6	25	cnn_epch100	v6306	Y08WOMTSR
7	12.656953897998733	0.4480504008884619		7	25	cnn_epch100	v6306	Y08WOMTSR
8	12.886576054000644	0.4352904464254634		8	25	cnn_epch100	v6306	Y08WOMTSR
9	12.403231164434152	0.44659268667829083		9	25	cnn_epch100	v6306	Y08WOMTSR
0	13.387917408125482	0.45602079248331606		0	25	cnn_epch100	v6307	Y04WOMTSL
1	13.329788307216615	0.4317900089335584		1	25	cnn_epch100	v6307	Y04WOMTSL
2	13.15545646329824	0.4325449347824341		2	25	cnn_epch100	v6307	Y04WOMTSL
3	12.943100696987283	0.4582419253608919		3	25	cnn_epch100	v6307	Y04WOMTSL
4	12.907845906372383	0.4600849111194422		4	25	cnn_epch100	v6307	Y04WOMTSL
5	12.431576246463411	0.45627784741859617		5	25	cnn_epch100	v6307	Y04WOMTSL
6	12.720092073108669	0.45842201393258		6	25	cnn_epch100	v6307	Y04WOMTSL
7	13.324076981276404	0.45235052398794307		7	25	cnn_epch100	v6307	Y04WOMTSL
8	12.498449475519909	0.48355826915121725		8	25	cnn_epch100	v6307	Y04WOMTSL
9	13.590872909634962	0.4127640173065433		9	25	cnn_epch100	v6307	Y04WOMTSL
0	12.948884936637626	0.39097348024140405		0	25	cnn_epch100	v6307	Y08WOMTSR
1	12.919228777860924	0.40023236634016585		1	25	cnn_epch100	v6307	Y08WOMTSR
2	13.071337000256529	0.4239060922763831		2	25	cnn_epch100	v6307	Y08WOMTSR
3	13.060485974362225	0.3870583170169918		3	25	cnn_epch100	v6307	Y08WOMTSR
4	12.816481222286432	0.4161798885518942		4	25	cnn_epch100	v6307	Y08WOMTSR
5	12.749356506422464	0.3838589532404851		5	25	cnn_epch100	v6307	Y08WOMTSR
6	12.42343683068331	0.44599224263654536		6	25	cnn_epch100	v6307	Y08WOMTSR
7	12.855550824750315	0.4200327770398931		7	25	cnn_epch100	v6307	Y08WOMTSR
8	12.973542708709266	0.38989173312540937		8	25	cnn_epch100	v6307	Y08WOMTSR
9	12.747123884048213	0.40122128798100476		9	25	cnn_epch100	v6307	Y08WOMTSR
0	11.256436269357629	0.6279226501784799		0	25	cnn_epch100	v6307	Y04WOMTSR
1	11.3123712967024	0.6079220357721327		1	25	cnn_epch100	v6307	Y04WOMTSR
2	10.9604625189111	0.6241254701101628		2	25	cnn_epch100	v6307	Y04WOMTSR
3	11.247383066126243	0.6057050454355672		3	25	cnn_epch100	v6307	Y04WOMTSR
4	11.385923914915953	0.59904769896252		4	25	cnn_epch100	v6307	Y04WOMTSR
5	11.222784650854	0.6348236692903132		5	25	cnn_epch100	v6307	Y04WOMTSR
6	10.9526871665436	0.6159917345802466		6	25	cnn_epch100	v6307	Y04WOMTSR
7	10.952181964134468	0.6224931258600868		7	25	cnn_epch100	v6307	Y04WOMTSR
8	11.144486150762008	0.6078028762779828		8	25	cnn_epch100	v6307	Y04WOMTSR
9	11.191707213158324	0.6339001366993746		9	25	cnn_epch100	v6307	Y04WOMTSR
0	12.815659479690602	0.473934498983603		0	25	cnn_epch100	v6307	Y08WOMTSL
1	13.181878139545567	0.4705928695248761		1	25	cnn_epch100	v6307	Y08WOMTSL
2	12.270784573472168	0.48796315297073733		2	25	cnn_epch100	v6307	Y08WOMTSL
3	13.084658641307488	0.467897715290179		3	25	cnn_epch100	v6307	Y08WOMTSL
4	12.864596876950271	0.4899558324418371		4	25	cnn_epch100	v6307	Y08WOMTSL
5	12.670543491503018	0.49088432398215753		5	25	cnn_epch100	v6307	Y08WOMTSL
6	12.49737327041622	0.49039458554234805		6	25	cnn_epch100	v6307	Y08WOMTSL
7	12.360670399752268	0.5028165957438289		7	25	cnn_epch100	v6307	Y08WOMTSL
8	12.838236703814344	0.4887651896211836		8	25	cnn_epch100	v6307	Y08WOMTSL
9	12.980214535629786	0.4972444447882243		9	25	cnn_epch100	v6307	Y08WOMTSL
0	11.856065314792666	0.5313984686797065		0	25	cnn_epch100	v6308	Y08WOMTSR
1	11.960962311129082	0.5287975406791362		1	25	cnn_epch100	v6308	Y08WOMTSR
2	11.947691208568791	0.559582291517369		2	25	cnn_epch100	v6308	Y08WOMTSR
3	12.059381995658327	0.523201305811388		3	25	cnn_epch100	v6308	Y08WOMTSR
4	11.929851265139876	0.5437894864237187		4	25	cnn_epch100	v6308	Y08WOMTSR
5	11.674963911344364	0.5289515217520745		5	25	cnn_epch100	v6308	Y08WOMTSR
6	11.448803721260406	0.5652227723249807		6	25	cnn_epch100	v6308	Y08WOMTSR
7	11.658063736111322	0.5679897360975297		7	25	cnn_epch100	v6308	Y08WOMTSR
8	11.954473639062025	0.540552885908724		8	25	cnn_epch100	v6308	Y08WOMTSR
9	11.76545571426492	0.5301023263652598		9	25	cnn_epch100	v6308	Y08WOMTSR
0	12.880826874146296	0.4795866436773977		0	25	cnn_epch100	v6308	Y08WOMTSL
1	12.961006066868416	0.5035893989221694		1	25	cnn_epch100	v6308	Y08WOMTSL
2	12.147746355330757	0.5051023870607346		2	25	cnn_epch100	v6308	Y08WOMTSL
3	12.83105242123237	0.49833185897627713		3	25	cnn_epch100	v6308	Y08WOMTSL
4	12.89383654172194	0.5017277273259335		4	25	cnn_epch100	v6308	Y08WOMTSL
5	12.716007335842566	0.4857849776548216		5	25	cnn_epch100	v6308	Y08WOMTSL
6	12.388795807664373	0.5033509405205783		6	25	cnn_epch100	v6308	Y08WOMTSL
7	12.320230661181377	0.5146860328260233		7	25	cnn_epch100	v6308	Y08WOMTSL
8	12.79627703044727	0.49906236652015973		8	25	cnn_epch100	v6308	Y08WOMTSL
9	12.968905253874	0.4974838695265708		9	25	cnn_epch100	v6308	Y08WOMTSL
0	12.006468724237951	0.5120616690298674		0	25	cnn_epch100	v6308	Y04WOMTSR
1	12.66833973677905	0.4663652050314276		1	25	cnn_epch100	v6308	Y04WOMTSR
2	12.137213690667052	0.4808928058190076		2	25	cnn_epch100	v6308	Y04WOMTSR
3	12.29790294318214	0.49362212167716696		3	25	cnn_epch100	v6308	Y04WOMTSR
4	12.692987334406062	0.4592092291486298		4	25	cnn_epch100	v6308	Y04WOMTSR
5	12.5393341087982	0.4704429966488138		5	25	cnn_epch100	v6308	Y04WOMTSR
6	12.21017552306853	0.4840447707901804		6	25	cnn_epch100	v6308	Y04WOMTSR
7	12.16030761106514	0.495469902382831		7	25	cnn_epch100	v6308	Y04WOMTSR
8	12.42238762831314	0.4687406104200008		8	25	cnn_epch100	v6308	Y04WOMTSR
9	12.189497358712732	0.5116483679843022		9	25	cnn_epch100	v6308	Y04WOMTSR
0	12.697596153175214	0.5309145839754645		0	25	cnn_epch100	v6308	Y04WOMTSL
1	12.740838679895573	0.5087092730377255		1	25	cnn_epch100	v6308	Y04WOMTSL
2	12.34758845197187	0.529026914969936		2	25	cnn_epch100	v6308	Y04WOMTSL
3	12.057744165200717	0.5322473318971956		3	25	cnn_epch100	v6308	Y04WOMTSL
4	12.29988084736756	0.5328518510385608		4	25	cnn_epch100	v6308	Y04WOMTSL
5	11.68663583341394	0.5461672386593195		5	25	cnn_epch100	v6308	Y04WOMTSL
6	12.011942339731515	0.5461117958287821		6	25	cnn_epch100	v6308	Y04WOMTSL
7	12.514884455759963	0.5657846445009973		7	25	cnn_epch100	v6308	Y04WOMTSL
8	12.09137950498957	0.5536075310529329		8	25	cnn_epch100	v6308	Y04WOMTSL
9	12.07074350300218	0.5355925290814418		9	25	cnn_epch100	v6308	Y04WOMTSL
0	11.97050298123981	0.6016993783959427		0	25	cnn_epch100	v6309	Y04WOMTSL
1	11.93427351080155	0.5881082326198978		1	25	cnn_epch100	v6309	Y04WOMTSL
2	11.795699791356808	0.5863345225748889		2	25	cnn_epch100	v6309	Y04WOMTSL
3	11.487269355095329	0.5950421800811376		3	25	cnn_epch100	v6309	Y04WOMTSL
4	11.702202208324657	0.5942573341177925		4	25	cnn_epch100	v6309	Y04WOMTSL
5	11.558245047575554	0.5794671465340028		5	25	cnn_epch100	v6309	Y04WOMTSL
6	11.674553222527988	0.5803481220488368		6	25	cnn_epch100	v6309	Y04WOMTSL
7	12.009561433340222	0.6128628895827171		7	25	cnn_epch100	v6309	Y04WOMTSL
8	11.53708269605881	0.600455220558454		8	25	cnn_epch100	v6309	Y04WOMTSL
9	11.755146463503095	0.5669645555246124		9	25	cnn_epch100	v6309	Y04WOMTSL
0	12.800140327881431	0.47222647456464567		0	25	cnn_epch100	v6309	Y08WOMTSL
1	13.483885079804775	0.435829661530714		1	25	cnn_epch100	v6309	Y08WOMTSL
2	12.788252623535408	0.4752168530936891		2	25	cnn_epch100	v6309	Y08WOMTSL
3	13.135555557527878	0.46611085251327317		3	25	cnn_epch100	v6309	Y08WOMTSL
4	12.81742002321118	0.48871799354974876		4	25	cnn_epch100	v6309	Y08WOMTSL
5	13.263590761632717	0.45939552828978186		5	25	cnn_epch100	v6309	Y08WOMTSL
6	13.521812397254614	0.4454803187033168		6	25	cnn_epch100	v6309	Y08WOMTSL
7	12.710147783034184	0.467310889387274		7	25	cnn_epch100	v6309	Y08WOMTSL
8	12.998096073749744	0.47122333947097866		8	25	cnn_epch100	v6309	Y08WOMTSL
9	12.929532956126916	0.49653421762369476		9	25	cnn_epch100	v6309	Y08WOMTSL
0	11.86272766403397	0.5365128075958417		0	25	cnn_epch100	v6309	Y04WOMTSR
1	12.463957877538215	0.4925740254659307		1	25	cnn_epch100	v6309	Y04WOMTSR
2	11.855144889369168	0.521332171322314		2	25	cnn_epch100	v6309	Y04WOMTSR
3	12.424337103652402	0.48100670643640653		3	25	cnn_epch100	v6309	Y04WOMTSR
4	12.288034422997066	0.49777686647468583		4	25	cnn_epch100	v6309	Y04WOMTSR
5	12.24895143761852	0.502277141322363		5	25	cnn_epch100	v6309	Y04WOMTSR
6	12.03492359674786	0.5009027136095879		6	25	cnn_epch100	v6309	Y04WOMTSR
7	12.319806205525646	0.49573255467236094		7	25	cnn_epch100	v6309	Y04WOMTSR
8	12.202334833659007	0.5010164408174994		8	25	cnn_epch100	v6309	Y04WOMTSR
9	12.157173792535689	0.5269605287940151		9	25	cnn_epch100	v6309	Y04WOMTSR
0	12.686706141312817	0.4249534616091566		0	25	cnn_epch100	v6309	Y08WOMTSR
1	12.880159610879836	0.39643573780580244		1	25	cnn_epch100	v6309	Y08WOMTSR
2	13.08575281169852	0.4187844514366033		2	25	cnn_epch100	v6309	Y08WOMTSR
3	12.903736901900054	0.41080585907590983		3	25	cnn_epch100	v6309	Y08WOMTSR
4	12.991325763654409	0.3982701357108399		4	25	cnn_epch100	v6309	Y08WOMTSR
5	12.556102417741538	0.41178346747519984		5	25	cnn_epch100	v6309	Y08WOMTSR
6	12.721894853216469	0.40286408735642737		6	25	cnn_epch100	v6309	Y08WOMTSR
7	12.909919261160804	0.41428838715106914		7	25	cnn_epch100	v6309	Y08WOMTSR
8	12.793403184669316	0.42306622280330386		8	25	cnn_epch100	v6309	Y08WOMTSR
9	12.573587899533305	0.4213970827087813		9	25	cnn_epch100	v6309	Y08WOMTSR
0	12.589597305585617	0.44136254220326315		0	25	cnn_epch100	v6310	Y08WOMTSR
1	12.415169217517368	0.46229008224075674		1	25	cnn_epch100	v6310	Y08WOMTSR
2	12.692154404513287	0.4586226788159627		2	25	cnn_epch100	v6310	Y08WOMTSR
3	12.812450030449233	0.4318478855227633		3	25	cnn_epch100	v6310	Y08WOMTSR
4	12.517866387167476	0.4659345615582698		4	25	cnn_epch100	v6310	Y08WOMTSR
5	12.265162593487224	0.45164118526276703		5	25	cnn_epch100	v6310	Y08WOMTSR
6	12.790310294724668	0.46757014919016615		6	25	cnn_epch100	v6310	Y08WOMTSR
7	12.530590952123664	0.46420688096304835		7	25	cnn_epch100	v6310	Y08WOMTSR
8	12.59745605868155	0.4530016809706917		8	25	cnn_epch100	v6310	Y08WOMTSR
9	12.472158539731144	0.44157791970115373		9	25	cnn_epch100	v6310	Y08WOMTSR
0	10.88233239247474	0.6279864217412637		0	25	cnn_epch100	v6310	Y04WOMTSR
1	11.327673439068075	0.6115116393038115		1	25	cnn_epch100	v6310	Y04WOMTSR
2	10.781450186725108	0.6261629657676197		2	25	cnn_epch100	v6310	Y04WOMTSR
3	11.411686959674304	0.6043469487400344		3	25	cnn_epch100	v6310	Y04WOMTSR
4	11.39974193694335	0.5952920179414062		4	25	cnn_epch100	v6310	Y04WOMTSR
5	10.992024890640614	0.631569949414301		5	25	cnn_epch100	v6310	Y04WOMTSR
6	10.978098868780696	0.6160235523781763		6	25	cnn_epch100	v6310	Y04WOMTSR
7	11.02785360685412	0.6212273199304796		7	25	cnn_epch100	v6310	Y04WOMTSR
8	11.105322951982329	0.6130444949651676		8	25	cnn_epch100	v6310	Y04WOMTSR
9	11.06368084643258	0.6264435030041717		9	25	cnn_epch100	v6310	Y04WOMTSR
0	12.99057536269083	0.457307882150541		0	25	cnn_epch100	v6310	Y08WOMTSL
1	13.479007672282298	0.43628915487311265		1	25	cnn_epch100	v6310	Y08WOMTSL
2	12.31772825119087	0.4790806252292032		2	25	cnn_epch100	v6310	Y08WOMTSL
3	13.2114311500138	0.45083841467508595		3	25	cnn_epch100	v6310	Y08WOMTSL
4	13.025138724867531	0.4684468152298543		4	25	cnn_epch100	v6310	Y08WOMTSL
5	13.264011217090417	0.4567217459445738		5	25	cnn_epch100	v6310	Y08WOMTSL
6	13.056151678541754	0.4422337090424744		6	25	cnn_epch100	v6310	Y08WOMTSL
7	12.79557263504785	0.46572045676809093		7	25	cnn_epch100	v6310	Y08WOMTSL
8	12.969920747171043	0.47409306786193794		8	25	cnn_epch100	v6310	Y08WOMTSL
9	13.067490832944753	0.4869430812607281		9	25	cnn_epch100	v6310	Y08WOMTSL
0	12.513583611568318	0.5722931307284204		0	25	cnn_epch100	v6310	Y04WOMTSL
1	12.341772270861666	0.5541978034399412		1	25	cnn_epch100	v6310	Y04WOMTSL
2	11.99641878051158	0.5651004243651276		2	25	cnn_epch100	v6310	Y04WOMTSL
3	11.772970774629355	0.581612798526735		3	25	cnn_epch100	v6310	Y04WOMTSL
4	11.955793315713615	0.5688726157583303		4	25	cnn_epch100	v6310	Y04WOMTSL
5	11.599967838624988	0.5675335960995586		5	25	cnn_epch100	v6310	Y04WOMTSL
6	11.870152867850202	0.5601897866856018		6	25	cnn_epch100	v6310	Y04WOMTSL
7	12.096153753278282	0.589638444464641		7	25	cnn_epch100	v6310	Y04WOMTSL
8	11.804248889660071	0.5647571174437784		8	25	cnn_epch100	v6310	Y04WOMTSL
9	11.7416043933486	0.5634384127806253		9	25	cnn_epch100	v6310	Y04WOMTSL
0	13.569197649556855	0.4353526769984468		0	25	cnn_epch100	v6311	Y08WOMTSL
1	13.69939683712751	0.41596841512435817		1	25	cnn_epch100	v6311	Y08WOMTSL
2	12.524130610574282	0.4559024678471563		2	25	cnn_epch100	v6311	Y08WOMTSL
3	13.058153895510769	0.4732327150440289		3	25	cnn_epch100	v6311	Y08WOMTSL
4	13.020585071905492	0.4662466166505578		4	25	cnn_epch100	v6311	Y08WOMTSL
5	13.215144391382124	0.4412539607384116		5	25	cnn_epch100	v6311	Y08WOMTSL
6	12.777072750524878	0.45445408892220235		6	25	cnn_epch100	v6311	Y08WOMTSL
7	12.624034959248268	0.4728596896625342		7	25	cnn_epch100	v6311	Y08WOMTSL
8	13.244888547165818	0.44880895002175447		8	25	cnn_epch100	v6311	Y08WOMTSL
9	13.015938860800386	0.48670626987582116		9	25	cnn_epch100	v6311	Y08WOMTSL
0	11.83318959471621	0.5328905650156804		0	25	cnn_epch100	v6311	Y04WOMTSR
1	12.640840723726471	0.4890501323821015		1	25	cnn_epch100	v6311	Y04WOMTSR
2	11.940504651211793	0.5059631306226523		2	25	cnn_epch100	v6311	Y04WOMTSR
3	12.13353539806148	0.5158356286162639		3	25	cnn_epch100	v6311	Y04WOMTSR
4	12.465173585345614	0.481097904201127		4	25	cnn_epch100	v6311	Y04WOMTSR
5	12.513117471134008	0.49075629068058463		5	25	cnn_epch100	v6311	Y04WOMTSR
6	12.180976965063763	0.499104878389654		6	25	cnn_epch100	v6311	Y04WOMTSR
7	12.06468435765063	0.5064199017508139		7	25	cnn_epch100	v6311	Y04WOMTSR
8	12.14426549487837	0.4982699346693029		8	25	cnn_epch100	v6311	Y04WOMTSR
9	12.207449682680933	0.516122847651871		9	25	cnn_epch100	v6311	Y04WOMTSR
0	11.933070097838108	0.5289028947656674		0	25	cnn_epch100	v6311	Y08WOMTSR
1	11.878499905502716	0.5308717057791557		1	25	cnn_epch100	v6311	Y08WOMTSR
2	11.77970751639542	0.5644942024336528		2	25	cnn_epch100	v6311	Y08WOMTSR
3	12.184453314254466	0.5145573666225248		3	25	cnn_epch100	v6311	Y08WOMTSR
4	11.91086431835684	0.5356541709728538		4	25	cnn_epch100	v6311	Y08WOMTSR
5	11.727442901830443	0.5367547143699324		5	25	cnn_epch100	v6311	Y08WOMTSR
6	11.381331080543664	0.5712838217895372		6	25	cnn_epch100	v6311	Y08WOMTSR
7	11.877749665359918	0.543792764247737		7	25	cnn_epch100	v6311	Y08WOMTSR
8	11.924006289628752	0.5340840406656902		8	25	cnn_epch100	v6311	Y08WOMTSR
9	11.6433865157175	0.5430708374532452		9	25	cnn_epch100	v6311	Y08WOMTSR
0	12.314275854083824	0.5854956555024027		0	25	cnn_epch100	v6311	Y04WOMTSL
1	12.555313491739383	0.5457641229423793		1	25	cnn_epch100	v6311	Y04WOMTSL
2	11.892684337055648	0.5756809733713597		2	25	cnn_epch100	v6311	Y04WOMTSL
3	11.64606003737819	0.5801682232694456		3	25	cnn_epch100	v6311	Y04WOMTSL
4	12.06039853245222	0.5678141429671189		4	25	cnn_epch100	v6311	Y04WOMTSL
5	11.628167854085383	0.5598023927551052		5	25	cnn_epch100	v6311	Y04WOMTSL
6	11.969230334736732	0.571591493718329		6	25	cnn_epch100	v6311	Y04WOMTSL
7	12.123928812028192	0.5914084502731297		7	25	cnn_epch100	v6311	Y04WOMTSL
8	11.529472756551664	0.5896169624012622		8	25	cnn_epch100	v6311	Y04WOMTSL
9	11.842339796421744	0.5512386918957517		9	25	cnn_epch100	v6311	Y04WOMTSL
0	12.65026631213287	0.5379096904411562		0	25	cnn_epch100	v6312	Y04WOMTSL
1	12.59454767835392	0.5308658999952164		1	25	cnn_epch100	v6312	Y04WOMTSL
2	12.511145521936848	0.5349829758057131		2	25	cnn_epch100	v6312	Y04WOMTSL
3	12.205447518426157	0.5169776965538352		3	25	cnn_epch100	v6312	Y04WOMTSL
4	12.615251845585894	0.5190563004779578		4	25	cnn_epch100	v6312	Y04WOMTSL
5	11.731667122822476	0.5450324646751151		5	25	cnn_epch100	v6312	Y04WOMTSL
6	12.185493161330898	0.5367690435771685		6	25	cnn_epch100	v6312	Y04WOMTSL
7	12.577294781223976	0.5432080605905207		7	25	cnn_epch100	v6312	Y04WOMTSL
8	11.943737295037142	0.5532764288663312		8	25	cnn_epch100	v6312	Y04WOMTSL
9	12.175791882778109	0.5151427650301316		9	25	cnn_epch100	v6312	Y04WOMTSL
0	12.868495344504794	0.4771829988782031		0	25	cnn_epch100	v6312	Y08WOMTSL
1	13.252441262385563	0.49207899942780753		1	25	cnn_epch100	v6312	Y08WOMTSL
2	12.299623500926009	0.49815960430852735		2	25	cnn_epch100	v6312	Y08WOMTSL
3	12.99793507732131	0.48714839287360007		3	25	cnn_epch100	v6312	Y08WOMTSL
4	12.911886270678766	0.4960749580721629		4	25	cnn_epch100	v6312	Y08WOMTSL
5	12.65100002780406	0.4942334455478098		5	25	cnn_epch100	v6312	Y08WOMTSL
6	12.759037985121507	0.4920041995202875		6	25	cnn_epch100	v6312	Y08WOMTSL
7	12.255172289167678	0.514918858982776		7	25	cnn_epch100	v6312	Y08WOMTSL
8	12.67947170851007	0.5121067323170894		8	25	cnn_epch100	v6312	Y08WOMTSL
9	12.784625275872235	0.5153385409546294		9	25	cnn_epch100	v6312	Y08WOMTSL
0	11.247311395931227	0.633558464267094		0	25	cnn_epch100	v6312	Y04WOMTSR
1	11.34943297977502	0.6046110048905379		1	25	cnn_epch100	v6312	Y04WOMTSR
2	11.104444296680343	0.6197034292945836		2	25	cnn_epch100	v6312	Y04WOMTSR
3	11.75772973449502	0.5697421438668605		3	25	cnn_epch100	v6312	Y04WOMTSR
4	11.441922712338728	0.5903421025334763		4	25	cnn_epch100	v6312	Y04WOMTSR
5	11.173247347857254	0.6259224333718534		5	25	cnn_epch100	v6312	Y04WOMTSR
6	10.949657177032831	0.6170586088485777		6	25	cnn_epch100	v6312	Y04WOMTSR
7	10.99422624727899	0.6184694126998789		7	25	cnn_epch100	v6312	Y04WOMTSR
8	11.248476468411642	0.6028541069058102		8	25	cnn_epch100	v6312	Y04WOMTSR
9	11.020168331959662	0.6280240465225676		9	25	cnn_epch100	v6312	Y04WOMTSR
0	12.596831381022396	0.4376723631072132		0	25	cnn_epch100	v6312	Y08WOMTSR
1	12.434710822680197	0.4607074971708229		1	25	cnn_epch100	v6312	Y08WOMTSR
2	12.5334047418179	0.47545128118432667		2	25	cnn_epch100	v6312	Y08WOMTSR
3	12.724715569600894	0.44517904662548796		3	25	cnn_epch100	v6312	Y08WOMTSR
4	12.71787671273931	0.4364638182073986		4	25	cnn_epch100	v6312	Y08WOMTSR
5	12.427043104969224	0.43233333992918577		5	25	cnn_epch100	v6312	Y08WOMTSR
6	12.29117392920317	0.478737022340316		6	25	cnn_epch100	v6312	Y08WOMTSR
7	12.593242350185228	0.45797158413302885		7	25	cnn_epch100	v6312	Y08WOMTSR
8	12.606497420984336	0.4458827082237361		8	25	cnn_epch100	v6312	Y08WOMTSR
9	12.414281429550396	0.44477666963123885		9	25	cnn_epch100	v6312	Y08WOMTSR
0	13.192375224289618	0.3442281605207763		0	25	cnn_epch100	v6313	Y08WOMTSR
1	13.125701755747045	0.35931118519181215		1	25	cnn_epch100	v6313	Y08WOMTSR
2	13.372803059969144	0.37564139205691016		2	25	cnn_epch100	v6313	Y08WOMTSR
3	13.530930707663746	0.34856020015449307		3	25	cnn_epch100	v6313	Y08WOMTSR
4	12.825666894950505	0.4128158187790875		4	25	cnn_epch100	v6313	Y08WOMTSR
5	12.81450698767298	0.3728335018223444		5	25	cnn_epch100	v6313	Y08WOMTSR
6	12.87231556571052	0.38082153604041663		6	25	cnn_epch100	v6313	Y08WOMTSR
7	12.921762998303498	0.4136432739025553		7	25	cnn_epch100	v6313	Y08WOMTSR
8	12.983750871153632	0.38958263041275754		8	25	cnn_epch100	v6313	Y08WOMTSR
9	13.05396470949061	0.3619855615778684		9	25	cnn_epch100	v6313	Y08WOMTSR
0	12.027767235642791	0.6003764580602605		0	25	cnn_epch100	v6313	Y04WOMTSL
1	11.81307014810286	0.602599967598775		1	25	cnn_epch100	v6313	Y04WOMTSL
2	11.76760405469328	0.5918596749592746		2	25	cnn_epch100	v6313	Y04WOMTSL
3	11.551289560866508	0.585473575033122		3	25	cnn_epch100	v6313	Y04WOMTSL
4	11.85441881624302	0.6076082446357215		4	25	cnn_epch100	v6313	Y04WOMTSL
5	11.269847067674933	0.5896292468781198		5	25	cnn_epch100	v6313	Y04WOMTSL
6	11.653417664897283	0.5797309251516045		6	25	cnn_epch100	v6313	Y04WOMTSL
7	11.758886241601036	0.6216918025003708		7	25	cnn_epch100	v6313	Y04WOMTSL
8	11.361345439504367	0.609871867092224		8	25	cnn_epch100	v6313	Y04WOMTSL
9	11.465594865900185	0.5896566689736411		9	25	cnn_epch100	v6313	Y04WOMTSL
0	12.233718307604656	0.5043993463431705		0	25	cnn_epch100	v6313	Y04WOMTSR
1	12.272269138633778	0.5082797033823144		1	25	cnn_epch100	v6313	Y04WOMTSR
2	11.90767393323466	0.5094164252409292		2	25	cnn_epch100	v6313	Y04WOMTSR
3	12.184645075006342	0.5067685967340615		3	25	cnn_epch100	v6313	Y04WOMTSR
4	12.481343001328105	0.4797672291260374		4	25	cnn_epch100	v6313	Y04WOMTSR
5	12.294571953212024	0.4975451812242167		5	25	cnn_epch100	v6313	Y04WOMTSR
6	12.123959469345996	0.48988460805806333		6	25	cnn_epch100	v6313	Y04WOMTSR
7	12.241983647527752	0.48677454293048905		7	25	cnn_epch100	v6313	Y04WOMTSR
8	12.070243029669962	0.51017855595598		8	25	cnn_epch100	v6313	Y04WOMTSR
9	12.537254567189072	0.5021320535985678		9	25	cnn_epch100	v6313	Y04WOMTSR
0	13.012500765140445	0.4496658854119956		0	25	cnn_epch100	v6313	Y08WOMTSL
1	13.44197800115968	0.43679956485692734		1	25	cnn_epch100	v6313	Y08WOMTSL
2	12.677789767986065	0.47613556615389313		2	25	cnn_epch100	v6313	Y08WOMTSL
3	13.285907808892642	0.4505781449284012		3	25	cnn_epch100	v6313	Y08WOMTSL
4	13.003739434017136	0.47139580379372475		4	25	cnn_epch100	v6313	Y08WOMTSL
5	12.89692245501194	0.4756221435195918		5	25	cnn_epch100	v6313	Y08WOMTSL
6	12.579648044855125	0.48046788499110094		6	25	cnn_epch100	v6313	Y08WOMTSL
7	12.559537095826569	0.48036630531388247		7	25	cnn_epch100	v6313	Y08WOMTSL
8	13.034352103026524	0.4735765782396669		8	25	cnn_epch100	v6313	Y08WOMTSL
9	13.091500126859511	0.4791701340660249		9	25	cnn_epch100	v6313	Y08WOMTSL
0	12.97465342986894	0.4648155958123192		0	25	cnn_epch100	v6314	Y08WOMTSL
1	13.341194452652775	0.4517073214362208		1	25	cnn_epch100	v6314	Y08WOMTSL
2	12.439240254433136	0.4693396081024303		2	25	cnn_epch100	v6314	Y08WOMTSL
3	13.162622498258443	0.4535235438029484		3	25	cnn_epch100	v6314	Y08WOMTSL
4	13.131379975899602	0.4555653887263781		4	25	cnn_epch100	v6314	Y08WOMTSL
5	12.81755086272338	0.4775934007786772		5	25	cnn_epch100	v6314	Y08WOMTSL
6	12.525260610633534	0.48644604822158316		6	25	cnn_epch100	v6314	Y08WOMTSL
7	12.647710071881376	0.4665890043170411		7	25	cnn_epch100	v6314	Y08WOMTSL
8	13.06336228992534	0.470144029621915		8	25	cnn_epch100	v6314	Y08WOMTSL
9	13.00781806238142	0.48930347842900895		9	25	cnn_epch100	v6314	Y08WOMTSL
0	12.269990077930766	0.5751043012095449		0	25	cnn_epch100	v6314	Y04WOMTSL
1	12.068794574889552	0.5743471844968049		1	25	cnn_epch100	v6314	Y04WOMTSL
2	11.938983164282613	0.5735600500779199		2	25	cnn_epch100	v6314	Y04WOMTSL
3	11.976064294018926	0.5625004822453749		3	25	cnn_epch100	v6314	Y04WOMTSL
4	11.923724854027125	0.5705301857810017		4	25	cnn_epch100	v6314	Y04WOMTSL
5	11.719550800612842	0.5642079908739783		5	25	cnn_epch100	v6314	Y04WOMTSL
6	11.890683755073564	0.5614878138994159		6	25	cnn_epch100	v6314	Y04WOMTSL
7	12.242977509366058	0.5950573437269214		7	25	cnn_epch100	v6314	Y04WOMTSL
8	11.6838411984437	0.5763090738046415		8	25	cnn_epch100	v6314	Y04WOMTSL
9	11.619983720893533	0.5773955963266085		9	25	cnn_epch100	v6314	Y04WOMTSL
0	11.618073911571724	0.5619380558634122		0	25	cnn_epch100	v6314	Y04WOMTSR
1	12.179027840951608	0.520947526227778		1	25	cnn_epch100	v6314	Y04WOMTSR
2	11.6025238454326	0.5454955017762233		2	25	cnn_epch100	v6314	Y04WOMTSR
3	11.79169822133279	0.5533609529889453		3	25	cnn_epch100	v6314	Y04WOMTSR
4	12.22158271041661	0.5101779525680522		4	25	cnn_epch100	v6314	Y04WOMTSR
5	11.880245036482764	0.5471158823308722		5	25	cnn_epch100	v6314	Y04WOMTSR
6	11.653455807673753	0.5487897707030166		6	25	cnn_epch100	v6314	Y04WOMTSR
7	11.678359942111967	0.5497587829439766		7	25	cnn_epch100	v6314	Y04WOMTSR
8	11.824485822507576	0.5363259376040753		8	25	cnn_epch100	v6314	Y04WOMTSR
9	11.87824420532589	0.5557303871445163		9	25	cnn_epch100	v6314	Y04WOMTSR
0	12.308381748927344	0.4805885657954231		0	25	cnn_epch100	v6314	Y08WOMTSR
1	12.360765649333729	0.4709766135414293		1	25	cnn_epch100	v6314	Y08WOMTSR
2	12.410090701639202	0.49209216781328646		2	25	cnn_epch100	v6314	Y08WOMTSR
3	12.569595441895192	0.4644483379817682		3	25	cnn_epch100	v6314	Y08WOMTSR
4	12.364312028380882	0.478887304513804		4	25	cnn_epch100	v6314	Y08WOMTSR
5	12.393610311224885	0.4578893911636596		5	25	cnn_epch100	v6314	Y08WOMTSR
6	12.075064039857187	0.49103625175069043		6	25	cnn_epch100	v6314	Y08WOMTSR
7	12.405150723750552	0.47943456679265983		7	25	cnn_epch100	v6314	Y08WOMTSR
8	12.49447196413815	0.4608558360943757		8	25	cnn_epch100	v6314	Y08WOMTSR
9	12.052272815008438	0.49440789289599485		9	25	cnn_epch100	v6314	Y08WOMTSR
0	12.032452981878937	0.5959104502068239		0	25	cnn_epch100	v6315	Y04WOMTSL
1	11.844196339278447	0.5959825724273542		1	25	cnn_epch100	v6315	Y04WOMTSL
2	12.005763732168782	0.5737389708069157		2	25	cnn_epch100	v6315	Y04WOMTSL
3	11.697811069153998	0.57952203134369		3	25	cnn_epch100	v6315	Y04WOMTSL
4	11.776825469619608	0.5857709610249449		4	25	cnn_epch100	v6315	Y04WOMTSL
5	11.97884565641013	0.5890386820723816		5	25	cnn_epch100	v6315	Y04WOMTSL
6	11.686330139449332	0.5780603185039713		6	25	cnn_epch100	v6315	Y04WOMTSL
7	12.087317180797516	0.6042708127289036		7	25	cnn_epch100	v6315	Y04WOMTSL
8	11.503944244977752	0.5925829995579777		8	25	cnn_epch100	v6315	Y04WOMTSL
9	11.623296704732644	0.5745235010689013		9	25	cnn_epch100	v6315	Y04WOMTSL
0	12.737494351135002	0.43173518188639093		0	25	cnn_epch100	v6315	Y08WOMTSR
1	12.715801396992005	0.4211561007233904		1	25	cnn_epch100	v6315	Y08WOMTSR
2	12.88316786830688	0.4294958913554106		2	25	cnn_epch100	v6315	Y08WOMTSR
3	13.029236466389683	0.40024914475117945		3	25	cnn_epch100	v6315	Y08WOMTSR
4	12.804465343274003	0.42763362028041024		4	25	cnn_epch100	v6315	Y08WOMTSR
5	12.697242127768964	0.400794214666849		5	25	cnn_epch100	v6315	Y08WOMTSR
6	12.49771166572826	0.436365870733178		6	25	cnn_epch100	v6315	Y08WOMTSR
7	12.66044124160999	0.4478132001647904		7	25	cnn_epch100	v6315	Y08WOMTSR
8	12.6756637046886	0.4335991394873192		8	25	cnn_epch100	v6315	Y08WOMTSR
9	12.75223503125477	0.4028078052790318		9	25	cnn_epch100	v6315	Y08WOMTSR
0	11.009914186193562	0.6245551436410876		0	25	cnn_epch100	v6315	Y04WOMTSR
1	11.48141565394959	0.5920457611469535		1	25	cnn_epch100	v6315	Y04WOMTSR
2	11.195693503330295	0.6116188911390316		2	25	cnn_epch100	v6315	Y04WOMTSR
3	11.328325992905803	0.5993933176812845		3	25	cnn_epch100	v6315	Y04WOMTSR
4	11.466805061331169	0.5873988627210117		4	25	cnn_epch100	v6315	Y04WOMTSR
5	11.127490516522274	0.6197319676615842		5	25	cnn_epch100	v6315	Y04WOMTSR
6	11.050073048548152	0.6113532908912365		6	25	cnn_epch100	v6315	Y04WOMTSR
7	11.075709321852464	0.6120663849508475		7	25	cnn_epch100	v6315	Y04WOMTSR
8	11.333781965478348	0.5929844083202419		8	25	cnn_epch100	v6315	Y04WOMTSR
9	11.155888017010769	0.6175218060711108		9	25	cnn_epch100	v6315	Y04WOMTSR
0	12.90622134701355	0.47107940517218533		0	25	cnn_epch100	v6315	Y08WOMTSL
1	13.182063535377694	0.4740969185342658		1	25	cnn_epch100	v6315	Y08WOMTSL
2	12.170128361140984	0.5013998067424185		2	25	cnn_epch100	v6315	Y08WOMTSL
3	13.059626382799664	0.47507490995824786		3	25	cnn_epch100	v6315	Y08WOMTSL
4	12.929480825302315	0.48263436539024446		4	25	cnn_epch100	v6315	Y08WOMTSL
5	12.83447867783293	0.4729066377500181		5	25	cnn_epch100	v6315	Y08WOMTSL
6	12.748491231030853	0.4739555382601167		6	25	cnn_epch100	v6315	Y08WOMTSL
7	13.02686125634136	0.49590586317179564		7	25	cnn_epch100	v6315	Y08WOMTSL
8	12.70130022514272	0.505054814575511		8	25	cnn_epch100	v6315	Y08WOMTSL
9	12.995392755718338	0.49156946367768756		9	25	cnn_epch100	v6315	Y08WOMTSL
0	12.670181412904856	0.49538116267973004		0	25	cnn_epch100	v6316	Y08WOMTSL
1	12.89022817197389	0.511930179799971		1	25	cnn_epch100	v6316	Y08WOMTSL
2	12.678209836098857	0.5061216789934804		2	25	cnn_epch100	v6316	Y08WOMTSL
3	12.7868067307227	0.5110206757875337		3	25	cnn_epch100	v6316	Y08WOMTSL
4	12.62163953217554	0.5185792926499836		4	25	cnn_epch100	v6316	Y08WOMTSL
5	12.42857481167507	0.5190404811124442		5	25	cnn_epch100	v6316	Y08WOMTSL
6	12.261192295826394	0.5208504938263917		6	25	cnn_epch100	v6316	Y08WOMTSL
7	12.104991482350249	0.5326737052592267		7	25	cnn_epch100	v6316	Y08WOMTSL
8	12.61878642230693	0.525838758866568		8	25	cnn_epch100	v6316	Y08WOMTSL
9	12.795083141561424	0.5292564976941312		9	25	cnn_epch100	v6316	Y08WOMTSL
0	12.587115234779164	0.43767233162987607		0	25	cnn_epch100	v6316	Y08WOMTSR
1	12.720451638474874	0.4350192756774263		1	25	cnn_epch100	v6316	Y08WOMTSR
2	12.807493101447582	0.4394176893694451		2	25	cnn_epch100	v6316	Y08WOMTSR
3	12.918102435253852	0.4187978226386268		3	25	cnn_epch100	v6316	Y08WOMTSR
4	12.67509659533225	0.439528972828053		4	25	cnn_epch100	v6316	Y08WOMTSR
5	12.563159353683782	0.4066822377367716		5	25	cnn_epch100	v6316	Y08WOMTSR
6	12.47115015803895	0.4457934481953113		6	25	cnn_epch100	v6316	Y08WOMTSR
7	12.6703430296218	0.45779944999267835		7	25	cnn_epch100	v6316	Y08WOMTSR
8	12.644261114121411	0.44067708897545643		8	25	cnn_epch100	v6316	Y08WOMTSR
9	12.801552622470098	0.4088019970535582		9	25	cnn_epch100	v6316	Y08WOMTSR
0	11.828587336444343	0.5524659471804593		0	25	cnn_epch100	v6316	Y04WOMTSR
1	12.500968514398885	0.5040748256384442		1	25	cnn_epch100	v6316	Y04WOMTSR
2	11.699834103704546	0.5341366747474838		2	25	cnn_epch100	v6316	Y04WOMTSR
3	12.135017594895157	0.5126940049046017		3	25	cnn_epch100	v6316	Y04WOMTSR
4	12.546644697247103	0.5019930893434558		4	25	cnn_epch100	v6316	Y04WOMTSR
5	12.02783159459908	0.5443635844775131		5	25	cnn_epch100	v6316	Y04WOMTSR
6	11.71576963347042	0.5423524577967899		6	25	cnn_epch100	v6316	Y04WOMTSR
7	11.695254001505628	0.549465797751142		7	25	cnn_epch100	v6316	Y04WOMTSR
8	12.108002174929894	0.511888961248168		8	25	cnn_epch100	v6316	Y04WOMTSR
9	11.900763299593288	0.5427324326838757		9	25	cnn_epch100	v6316	Y04WOMTSR
0	12.572037252440811	0.5463477849343489		0	25	cnn_epch100	v6316	Y04WOMTSL
1	12.68333514402094	0.5222581164954307		1	25	cnn_epch100	v6316	Y04WOMTSL
2	12.379728596832706	0.5290321173311291		2	25	cnn_epch100	v6316	Y04WOMTSL
3	11.960582536846356	0.5435010966937928		3	25	cnn_epch100	v6316	Y04WOMTSL
4	12.330386903486364	0.5326122898142926		4	25	cnn_epch100	v6316	Y04WOMTSL
5	11.775947345825667	0.5401750031938566		5	25	cnn_epch100	v6316	Y04WOMTSL
6	12.198011147456503	0.5329206172759284		6	25	cnn_epch100	v6316	Y04WOMTSL
7	12.66685050553233	0.5470353423022387		7	25	cnn_epch100	v6316	Y04WOMTSL
8	11.804800102433164	0.5616737613233354		8	25	cnn_epch100	v6316	Y04WOMTSL
9	11.969199068209514	0.5387894442988996		9	25	cnn_epch100	v6316	Y04WOMTSL
0	13.217316466513289	0.4349827715192718		0	25	cnn_epch100	v6317	Y08WOMTSL
1	13.681425637118744	0.406832956132404		1	25	cnn_epch100	v6317	Y08WOMTSL
2	12.512108847561148	0.4551078225183673		2	25	cnn_epch100	v6317	Y08WOMTSL
3	13.365648783733302	0.4293974390947517		3	25	cnn_epch100	v6317	Y08WOMTSL
4	13.526110577075332	0.4479483001196263		4	25	cnn_epch100	v6317	Y08WOMTSL
5	13.13449520058589	0.43575763484607044		5	25	cnn_epch100	v6317	Y08WOMTSL
6	12.757613650736008	0.4621554105846933		6	25	cnn_epch100	v6317	Y08WOMTSL
7	12.757233001519172	0.4545608151387039		7	25	cnn_epch100	v6317	Y08WOMTSL
8	13.048582281885476	0.46370314531016876		8	25	cnn_epch100	v6317	Y08WOMTSL
9	13.39207020377757	0.4468626458494429		9	25	cnn_epch100	v6317	Y08WOMTSL
0	11.846995410091818	0.5305021071416971		0	25	cnn_epch100	v6317	Y04WOMTSR
1	12.28954563419424	0.5058510005468504		1	25	cnn_epch100	v6317	Y04WOMTSR
2	11.743309320322082	0.5286938659889358		2	25	cnn_epch100	v6317	Y04WOMTSR
3	12.078270520519396	0.5192564821105897		3	25	cnn_epch100	v6317	Y04WOMTSR
4	12.427009020119264	0.491948372763341		4	25	cnn_epch100	v6317	Y04WOMTSR
5	12.102634278927232	0.5192596730070671		5	25	cnn_epch100	v6317	Y04WOMTSR
6	11.937152441786116	0.5171248282128263		6	25	cnn_epch100	v6317	Y04WOMTSR
7	11.9855844127481	0.5168799252139155		7	25	cnn_epch100	v6317	Y04WOMTSR
8	12.284987970796772	0.4905866680684291		8	25	cnn_epch100	v6317	Y04WOMTSR
9	11.90342043856928	0.544177106705526		9	25	cnn_epch100	v6317	Y04WOMTSR
0	12.076333296481218	0.6008835685209318		0	25	cnn_epch100	v6317	Y04WOMTSL
1	11.872341682478284	0.594188033129668		1	25	cnn_epch100	v6317	Y04WOMTSL
2	11.846863812804168	0.583768293434737		2	25	cnn_epch100	v6317	Y04WOMTSL
3	11.64486029601525	0.5760150476136147		3	25	cnn_epch100	v6317	Y04WOMTSL
4	11.66415118760389	0.595446052798354		4	25	cnn_epch100	v6317	Y04WOMTSL
5	11.47246993703298	0.5728617981531016		5	25	cnn_epch100	v6317	Y04WOMTSL
6	11.892926445992556	0.5625355472804453		6	25	cnn_epch100	v6317	Y04WOMTSL
7	12.114999768542695	0.6109608925512496		7	25	cnn_epch100	v6317	Y04WOMTSL
8	11.432168181628262	0.5994618882968379		8	25	cnn_epch100	v6317	Y04WOMTSL
9	11.674185075968769	0.5745332736560087		9	25	cnn_epch100	v6317	Y04WOMTSL
0	12.612902389179212	0.4435651674719782		0	25	cnn_epch100	v6317	Y08WOMTSR
1	12.527244112600464	0.4598889644073209		1	25	cnn_epch100	v6317	Y08WOMTSR
2	12.917712278896683	0.4730291535486692		2	25	cnn_epch100	v6317	Y08WOMTSR
3	12.64877564715122	0.4508993358072632		3	25	cnn_epch100	v6317	Y08WOMTSR
4	12.61921168362784	0.4555060002086501		4	25	cnn_epch100	v6317	Y08WOMTSR
5	12.328917520810856	0.4525627459603077		5	25	cnn_epch100	v6317	Y08WOMTSR
6	12.167447091139914	0.47886595287446304		6	25	cnn_epch100	v6317	Y08WOMTSR
7	12.563470009132292	0.4629108848145876		7	25	cnn_epch100	v6317	Y08WOMTSR
8	12.57676563363312	0.4551720579420344		8	25	cnn_epch100	v6317	Y08WOMTSR
9	12.27155020133366	0.46623419720676484		9	25	cnn_epch100	v6317	Y08WOMTSR
0	11.96458176138552	0.5203513430385174		0	25	cnn_epch100	v6318	Y04WOMTSR
1	12.52491859218282	0.4791063298488503		1	25	cnn_epch100	v6318	Y04WOMTSR
2	12.07123058822746	0.49613725798366715		2	25	cnn_epch100	v6318	Y04WOMTSR
3	12.12572710146012	0.51495508328036		3	25	cnn_epch100	v6318	Y04WOMTSR
4	12.567215789701432	0.4720628671296014		4	25	cnn_epch100	v6318	Y04WOMTSR
5	12.34930945034958	0.4942004972274122		5	25	cnn_epch100	v6318	Y04WOMTSR
6	12.060288172112196	0.496840719081447		6	25	cnn_epch100	v6318	Y04WOMTSR
7	12.224902861508896	0.49941600777360695		7	25	cnn_epch100	v6318	Y04WOMTSR
8	12.316102101004432	0.48477701248816507		8	25	cnn_epch100	v6318	Y04WOMTSR
9	12.25803487215304	0.5007769909364618		9	25	cnn_epch100	v6318	Y04WOMTSR
0	12.377985619182168	0.5660951616598642		0	25	cnn_epch100	v6318	Y04WOMTSL
1	12.37505805641424	0.5435818453638587		1	25	cnn_epch100	v6318	Y04WOMTSL
2	12.178421981231402	0.5692171444640755		2	25	cnn_epch100	v6318	Y04WOMTSL
3	11.892211339776464	0.555373645115968		3	25	cnn_epch100	v6318	Y04WOMTSL
4	11.980569739674197	0.5656297291458463		4	25	cnn_epch100	v6318	Y04WOMTSL
5	11.536750864165407	0.5648727077390162		5	25	cnn_epch100	v6318	Y04WOMTSL
6	11.930749746206107	0.5573886461793287		6	25	cnn_epch100	v6318	Y04WOMTSL
7	12.154063538514066	0.5842374133763089		7	25	cnn_epch100	v6318	Y04WOMTSL
8	11.864654727513496	0.5599023296436084		8	25	cnn_epch100	v6318	Y04WOMTSL
9	11.851898394165564	0.5553426813919743		9	25	cnn_epch100	v6318	Y04WOMTSL
0	12.671656465925318	0.46983194777436127		0	25	cnn_epch100	v6318	Y08WOMTSR
1	12.31342620431416	0.4759435997660435		1	25	cnn_epch100	v6318	Y08WOMTSR
2	12.488568948978775	0.48251608958148057		2	25	cnn_epch100	v6318	Y08WOMTSR
3	12.559109244430608	0.46660820754171206		3	25	cnn_epch100	v6318	Y08WOMTSR
4	12.451751579263354	0.47461047734069306		4	25	cnn_epch100	v6318	Y08WOMTSR
5	12.143934424316155	0.4761829682259328		5	25	cnn_epch100	v6318	Y08WOMTSR
6	12.06485591318189	0.5009580913733033		6	25	cnn_epch100	v6318	Y08WOMTSR
7	12.399590064477538	0.4931189674340835		7	25	cnn_epch100	v6318	Y08WOMTSR
8	12.423774665911315	0.4689279420315172		8	25	cnn_epch100	v6318	Y08WOMTSR
9	12.101073217364378	0.49303491531244614		9	25	cnn_epch100	v6318	Y08WOMTSR
0	13.30540694535272	0.43925924519149145		0	25	cnn_epch100	v6318	Y08WOMTSL
1	13.48976606022478	0.4449545609142873		1	25	cnn_epch100	v6318	Y08WOMTSL
2	12.516796493563502	0.4626308704564155		2	25	cnn_epch100	v6318	Y08WOMTSL
3	13.094335221138037	0.4631814092889217		3	25	cnn_epch100	v6318	Y08WOMTSL
4	13.11850570232856	0.46448295268472073		4	25	cnn_epch100	v6318	Y08WOMTSL
5	12.8128208328803	0.4792213387631767		5	25	cnn_epch100	v6318	Y08WOMTSL
6	12.59941561700347	0.480775008224079		6	25	cnn_epch100	v6318	Y08WOMTSL
7	12.688991972370516	0.4785483123854181		7	25	cnn_epch100	v6318	Y08WOMTSL
8	13.086299008975482	0.4622070908764016		8	25	cnn_epch100	v6318	Y08WOMTSL
9	12.984757530771908	0.4902259453195805		9	25	cnn_epch100	v6318	Y08WOMTSL
0	12.77081731918006	0.4159129654364185		0	25	cnn_epch100	v6319	Y08WOMTSR
1	12.619066678761728	0.4384947877293975		1	25	cnn_epch100	v6319	Y08WOMTSR
2	12.863009147520197	0.44005560690084394		2	25	cnn_epch100	v6319	Y08WOMTSR
3	13.200599075527592	0.40216999394019526		3	25	cnn_epch100	v6319	Y08WOMTSR
4	12.77405688894981	0.426456687528908		4	25	cnn_epch100	v6319	Y08WOMTSR
5	12.49689802044696	0.41981756921143837		5	25	cnn_epch100	v6319	Y08WOMTSR
6	12.562943092545185	0.4278394726207488		6	25	cnn_epch100	v6319	Y08WOMTSR
7	12.74011364715409	0.43649763628605487		7	25	cnn_epch100	v6319	Y08WOMTSR
8	12.75701246537015	0.42439452168081937		8	25	cnn_epch100	v6319	Y08WOMTSR
9	12.699579770775792	0.4090352487534084		9	25	cnn_epch100	v6319	Y08WOMTSR
0	12.74292377392935	0.4809541888627946		0	25	cnn_epch100	v6319	Y08WOMTSL
1	13.13521054749075	0.48876690091159647		1	25	cnn_epch100	v6319	Y08WOMTSL
2	12.357453414258336	0.48320049193670583		2	25	cnn_epch100	v6319	Y08WOMTSL
3	13.56806582533364	0.48220290244489916		3	25	cnn_epch100	v6319	Y08WOMTSL
4	12.920207869617734	0.48577052595242337		4	25	cnn_epch100	v6319	Y08WOMTSL
5	12.76843151231726	0.48143820933461423		5	25	cnn_epch100	v6319	Y08WOMTSL
6	12.635383675464338	0.4784104891608321		6	25	cnn_epch100	v6319	Y08WOMTSL
7	12.691004760939425	0.49227937560080653		7	25	cnn_epch100	v6319	Y08WOMTSL
8	12.901848566698142	0.48868397734219315		8	25	cnn_epch100	v6319	Y08WOMTSL
9	13.36705668933424	0.502210350612476		9	25	cnn_epch100	v6319	Y08WOMTSL
0	12.45981234800965	0.5647892499896602		0	25	cnn_epch100	v6319	Y04WOMTSL
1	12.416540103729576	0.5398984566605307		1	25	cnn_epch100	v6319	Y04WOMTSL
2	12.066787979059852	0.5585894284316121		2	25	cnn_epch100	v6319	Y04WOMTSL
3	11.772204158654803	0.5640594143224608		3	25	cnn_epch100	v6319	Y04WOMTSL
4	12.046030186453082	0.5622955655738207		4	25	cnn_epch100	v6319	Y04WOMTSL
5	11.590275103319076	0.559511002646983		5	25	cnn_epch100	v6319	Y04WOMTSL
6	11.924303796248518	0.5573176064215788		6	25	cnn_epch100	v6319	Y04WOMTSL
7	12.006132260412098	0.5953885975630792		7	25	cnn_epch100	v6319	Y04WOMTSL
8	11.661245980859752	0.5780174594285629		8	25	cnn_epch100	v6319	Y04WOMTSL
9	12.404519126825123	0.5361082099395841		9	25	cnn_epch100	v6319	Y04WOMTSL
0	12.012152144817012	0.5134233165394405		0	25	cnn_epch100	v6319	Y04WOMTSR
1	12.35528691872206	0.5023048733465144		1	25	cnn_epch100	v6319	Y04WOMTSR
2	11.978349478181078	0.5039469875461018		2	25	cnn_epch100	v6319	Y04WOMTSR
3	12.09449222287258	0.5200823294227737		3	25	cnn_epch100	v6319	Y04WOMTSR
4	12.374525412234483	0.48564304724337193		4	25	cnn_epch100	v6319	Y04WOMTSR
5	12.604471596212216	0.5004316376651002		5	25	cnn_epch100	v6319	Y04WOMTSR
6	12.100097050751852	0.4940743973835715		6	25	cnn_epch100	v6319	Y04WOMTSR
7	12.347954372749918	0.48456574647253087		7	25	cnn_epch100	v6319	Y04WOMTSR
8	12.15550250460531	0.5013568133979328		8	25	cnn_epch100	v6319	Y04WOMTSR
9	12.266751723550431	0.4997678357935425		9	25	cnn_epch100	v6319	Y04WOMTSR
0	12.427279500715734	0.48191403541992844		0	25	cnn_epch100	v6320	Y04WOMTSR
1	12.515504502128897	0.48085014453625385		1	25	cnn_epch100	v6320	Y04WOMTSR
2	11.995686617735	0.49891284177235173		2	25	cnn_epch100	v6320	Y04WOMTSR
3	12.527058664516298	0.46624660399911855		3	25	cnn_epch100	v6320	Y04WOMTSR
4	12.737326336961594	0.4509491022490741		4	25	cnn_epch100	v6320	Y04WOMTSR
5	12.479938496984976	0.47318409459559047		5	25	cnn_epch100	v6320	Y04WOMTSR
6	12.268851601948256	0.48737245429293025		6	25	cnn_epch100	v6320	Y04WOMTSR
7	12.6182115037098	0.4909529749422767		7	25	cnn_epch100	v6320	Y04WOMTSR
8	12.615836680898932	0.46229632308421537		8	25	cnn_epch100	v6320	Y04WOMTSR
9	12.550451891385151	0.46738962517506694		9	25	cnn_epch100	v6320	Y04WOMTSR
0	11.996313601197215	0.6018589442979748		0	25	cnn_epch100	v6320	Y04WOMTSL
1	11.914001993334043	0.5898374992513278		1	25	cnn_epch100	v6320	Y04WOMTSL
2	11.848262709660734	0.5801146905873797		2	25	cnn_epch100	v6320	Y04WOMTSL
3	11.475311159720242	0.5924541217584564		3	25	cnn_epch100	v6320	Y04WOMTSL
4	11.76776316978128	0.5882086839548747		4	25	cnn_epch100	v6320	Y04WOMTSL
5	11.32743332393224	0.5839663481008704		5	25	cnn_epch100	v6320	Y04WOMTSL
6	11.627616324945222	0.5834128465895931		6	25	cnn_epch100	v6320	Y04WOMTSL
7	12.226840562851642	0.6074214317169032		7	25	cnn_epch100	v6320	Y04WOMTSL
8	11.579834133151437	0.620832530465882		8	25	cnn_epch100	v6320	Y04WOMTSL
9	11.82559139454277	0.5844019702463259		9	25	cnn_epch100	v6320	Y04WOMTSL
0	12.88145499112332	0.4738662782856194		0	25	cnn_epch100	v6320	Y08WOMTSL
1	13.340017635255132	0.45347932336026425		1	25	cnn_epch100	v6320	Y08WOMTSL
2	12.316242911003377	0.4798951682000375		2	25	cnn_epch100	v6320	Y08WOMTSL
3	13.082378829366183	0.4662611329049135		3	25	cnn_epch100	v6320	Y08WOMTSL
4	12.997649446686042	0.4657562819278977		4	25	cnn_epch100	v6320	Y08WOMTSL
5	13.033464448045576	0.4674538430673113		5	25	cnn_epch100	v6320	Y08WOMTSL
6	12.618190396391642	0.4849139603375769		6	25	cnn_epch100	v6320	Y08WOMTSL
7	12.478392940869076	0.4922973253968706		7	25	cnn_epch100	v6320	Y08WOMTSL
8	13.08929733590239	0.459621543210571		8	25	cnn_epch100	v6320	Y08WOMTSL
9	13.21313259531634	0.47847405164656204		9	25	cnn_epch100	v6320	Y08WOMTSL
0	12.757151806040678	0.4292254772001877		0	25	cnn_epch100	v6320	Y08WOMTSR
1	12.7587903178905	0.41550344006346357		1	25	cnn_epch100	v6320	Y08WOMTSR
2	12.904762396423802	0.425571395423201		2	25	cnn_epch100	v6320	Y08WOMTSR
3	13.070567240492	0.4148597927313103		3	25	cnn_epch100	v6320	Y08WOMTSR
4	12.867407772332118	0.4280628282246672		4	25	cnn_epch100	v6320	Y08WOMTSR
5	12.428791897698972	0.4249924777682133		5	25	cnn_epch100	v6320	Y08WOMTSR
6	12.55057242894194	0.42822659225478954		6	25	cnn_epch100	v6320	Y08WOMTSR
7	12.817329242581746	0.4225088896904433		7	25	cnn_epch100	v6320	Y08WOMTSR
8	12.899271085462065	0.40753168777754134		8	25	cnn_epch100	v6320	Y08WOMTSR
9	13.11258111395287	0.3871594093713036		9	25	cnn_epch100	v6320	Y08WOMTSR
0	12.058241091790697	0.5974578833620673		0	25	cnn_epch100	v6321	Y04WOMTSL
1	11.878366477623109	0.5935678812093363		1	25	cnn_epch100	v6321	Y04WOMTSL
2	11.941211444107768	0.5720175350102511		2	25	cnn_epch100	v6321	Y04WOMTSL
3	11.625988476630056	0.589111480598783		3	25	cnn_epch100	v6321	Y04WOMTSL
4	11.852639273709688	0.5922141111176559		4	25	cnn_epch100	v6321	Y04WOMTSL
5	11.61342501508206	0.5887365428326594		5	25	cnn_epch100	v6321	Y04WOMTSL
6	11.734438788751918	0.5833536518319576		6	25	cnn_epch100	v6321	Y04WOMTSL
7	11.955186796283488	0.6114441335913897		7	25	cnn_epch100	v6321	Y04WOMTSL
8	11.265019256129936	0.617569972434642		8	25	cnn_epch100	v6321	Y04WOMTSL
9	12.018621545876284	0.585893776876521		9	25	cnn_epch100	v6321	Y04WOMTSL
0	12.104539923626367	0.5370185582888316		0	25	cnn_epch100	v6321	Y04WOMTSR
1	12.178584188595844	0.5189179435877176		1	25	cnn_epch100	v6321	Y04WOMTSR
2	11.78241842359942	0.5237658546658963		2	25	cnn_epch100	v6321	Y04WOMTSR
3	12.030499319916585	0.5294389978172985		3	25	cnn_epch100	v6321	Y04WOMTSR
4	12.37411737183183	0.4926575036138076		4	25	cnn_epch100	v6321	Y04WOMTSR
5	12.170392109589654	0.5152724433958145		5	25	cnn_epch100	v6321	Y04WOMTSR
6	12.057664699735984	0.5079761369996864		6	25	cnn_epch100	v6321	Y04WOMTSR
7	12.066425715787693	0.509345343140637		7	25	cnn_epch100	v6321	Y04WOMTSR
8	12.063991504245534	0.5127172810059341		8	25	cnn_epch100	v6321	Y04WOMTSR
9	12.135490550839611	0.5157342696815161		9	25	cnn_epch100	v6321	Y04WOMTSR
0	11.853586408181672	0.5349235942561821		0	25	cnn_epch100	v6321	Y08WOMTSR
1	12.222385287695037	0.4936981752797192		1	25	cnn_epch100	v6321	Y08WOMTSR
2	11.817990069156028	0.5587263698645077		2	25	cnn_epch100	v6321	Y08WOMTSR
3	12.106153118180965	0.5265094761935242		3	25	cnn_epch100	v6321	Y08WOMTSR
4	12.00738797125354	0.5291668504573643		4	25	cnn_epch100	v6321	Y08WOMTSR
5	11.611423826117845	0.5349305889053951		5	25	cnn_epch100	v6321	Y08WOMTSR
6	11.547009305826244	0.5570942472471866		6	25	cnn_epch100	v6321	Y08WOMTSR
7	11.780112339778814	0.5558493188741143		7	25	cnn_epch100	v6321	Y08WOMTSR
8	11.966513411699488	0.5290359467555018		8	25	cnn_epch100	v6321	Y08WOMTSR
9	11.7509760352763	0.5340385800956268		9	25	cnn_epch100	v6321	Y08WOMTSR
0	13.05453946703853	0.47637670581320485		0	25	cnn_epch100	v6321	Y08WOMTSL
1	13.262075601975605	0.496842944018188		1	25	cnn_epch100	v6321	Y08WOMTSL
2	12.3990074908023	0.4881700419088472		2	25	cnn_epch100	v6321	Y08WOMTSL
3	12.87060688952186	0.49382591268738013		3	25	cnn_epch100	v6321	Y08WOMTSL
4	12.728094524945902	0.502925293122259		4	25	cnn_epch100	v6321	Y08WOMTSL
5	12.539143858194896	0.5119112749018551		5	25	cnn_epch100	v6321	Y08WOMTSL
6	12.355556565723564	0.5083442329525426		6	25	cnn_epch100	v6321	Y08WOMTSL
7	12.32945841207629	0.5061560431199564		7	25	cnn_epch100	v6321	Y08WOMTSL
8	12.743670016977951	0.5006876617493511		8	25	cnn_epch100	v6321	Y08WOMTSL
9	12.846444390263276	0.5163827706859817		9	25	cnn_epch100	v6321	Y08WOMTSL
0	11.941449348757107	0.5210358569939014		0	25	cnn_epch100	v6322	Y04WOMTSR
1	12.408818192467216	0.49517057097551903		1	25	cnn_epch100	v6322	Y04WOMTSR
2	11.881524449062889	0.5157511376384808		2	25	cnn_epch100	v6322	Y04WOMTSR
3	12.12952092514372	0.5184612707671038		3	25	cnn_epch100	v6322	Y04WOMTSR
4	12.81413588163227	0.4820158834678119		4	25	cnn_epch100	v6322	Y04WOMTSR
5	12.24632954955548	0.5040793446489702		5	25	cnn_epch100	v6322	Y04WOMTSR
6	12.174431365981055	0.509468166683463		6	25	cnn_epch100	v6322	Y04WOMTSR
7	12.135012967387777	0.49891022152591863		7	25	cnn_epch100	v6322	Y04WOMTSR
8	12.115522060799927	0.5033273483564901		8	25	cnn_epch100	v6322	Y04WOMTSR
9	12.08822119155898	0.5222428829255978		9	25	cnn_epch100	v6322	Y04WOMTSR
0	12.88792909112073	0.3945933672847342		0	25	cnn_epch100	v6322	Y08WOMTSR
1	12.780335031780869	0.41841986210006016		1	25	cnn_epch100	v6322	Y08WOMTSR
2	12.803455868101546	0.43891997298832464		2	25	cnn_epch100	v6322	Y08WOMTSR
3	13.004873062772228	0.4066769122179299		3	25	cnn_epch100	v6322	Y08WOMTSR
4	12.9112500853027	0.41616086249635903		4	25	cnn_epch100	v6322	Y08WOMTSR
5	12.5317866127556	0.4140256190010743		5	25	cnn_epch100	v6322	Y08WOMTSR
6	12.592008716285129	0.41913860078761467		6	25	cnn_epch100	v6322	Y08WOMTSR
7	12.972101138196216	0.4251616500100585		7	25	cnn_epch100	v6322	Y08WOMTSR
8	12.848044683110968	0.4112552976448545		8	25	cnn_epch100	v6322	Y08WOMTSR
9	12.830801877621305	0.39723130515664135		9	25	cnn_epch100	v6322	Y08WOMTSR
0	12.766430691852255	0.48024453022948543		0	25	cnn_epch100	v6322	Y08WOMTSL
1	13.09770857083693	0.4822573856675942		1	25	cnn_epch100	v6322	Y08WOMTSL
2	12.312155480767492	0.49625075631538007		2	25	cnn_epch100	v6322	Y08WOMTSL
3	12.884289404486784	0.4914397340694777		3	25	cnn_epch100	v6322	Y08WOMTSL
4	12.71003940453194	0.5023835374272558		4	25	cnn_epch100	v6322	Y08WOMTSL
5	12.899474374228248	0.47346189200144495		5	25	cnn_epch100	v6322	Y08WOMTSL
6	12.73714267286376	0.48372405532785173		6	25	cnn_epch100	v6322	Y08WOMTSL
7	12.365664590913864	0.5019485494479429		7	25	cnn_epch100	v6322	Y08WOMTSL
8	12.79893054432082	0.49514254225447296		8	25	cnn_epch100	v6322	Y08WOMTSL
9	12.97337388662314	0.5029058365592116		9	25	cnn_epch100	v6322	Y08WOMTSL
0	11.93042579134636	0.6048386889861637		0	25	cnn_epch100	v6322	Y04WOMTSL
1	11.869398216286218	0.5951549057980845		1	25	cnn_epch100	v6322	Y04WOMTSL
2	11.681815769559217	0.6060186492114991		2	25	cnn_epch100	v6322	Y04WOMTSL
3	11.497016918471653	0.5913011054246639		3	25	cnn_epch100	v6322	Y04WOMTSL
4	11.711645242990077	0.5989458861123769		4	25	cnn_epch100	v6322	Y04WOMTSL
5	11.266382950731463	0.5899315317893493		5	25	cnn_epch100	v6322	Y04WOMTSL
6	11.61443128447812	0.5891483008192762		6	25	cnn_epch100	v6322	Y04WOMTSL
7	11.947648004914171	0.6075702419498779		7	25	cnn_epch100	v6322	Y04WOMTSL
8	11.54159129465785	0.6094341494569377		8	25	cnn_epch100	v6322	Y04WOMTSL
9	11.5776614369157	0.5820504286488681		9	25	cnn_epch100	v6322	Y04WOMTSL
0	12.861134041403911	0.4742958552805011		0	25	cnn_epch100	v6323	Y08WOMTSL
1	13.047054536565314	0.48525470593156395		1	25	cnn_epch100	v6323	Y08WOMTSL
2	12.3796874528156	0.5003990731929862		2	25	cnn_epch100	v6323	Y08WOMTSL
3	13.16493493166048	0.46965605284264206		3	25	cnn_epch100	v6323	Y08WOMTSL
4	12.983545091086915	0.47519099527451103		4	25	cnn_epch100	v6323	Y08WOMTSL
5	12.711224511902774	0.4965441713872307		5	25	cnn_epch100	v6323	Y08WOMTSL
6	12.548030157228215	0.4851182904614603		6	25	cnn_epch100	v6323	Y08WOMTSL
7	12.677284562915332	0.4881411016583521		7	25	cnn_epch100	v6323	Y08WOMTSL
8	12.795413933851394	0.5028863756096984		8	25	cnn_epch100	v6323	Y08WOMTSL
9	13.066680659459916	0.49408091457175646		9	25	cnn_epch100	v6323	Y08WOMTSL
0	11.890834768098774	0.5260037192746038		0	25	cnn_epch100	v6323	Y08WOMTSR
1	12.14108622862583	0.5055471873585038		1	25	cnn_epch100	v6323	Y08WOMTSR
2	12.057069764161144	0.5445176755022315		2	25	cnn_epch100	v6323	Y08WOMTSR
3	12.08169447690072	0.5224848685062474		3	25	cnn_epch100	v6323	Y08WOMTSR
4	11.81892735967001	0.5436815589290757		4	25	cnn_epch100	v6323	Y08WOMTSR
5	11.694157874374095	0.5283486427815555		5	25	cnn_epch100	v6323	Y08WOMTSR
6	11.530216054246166	0.5579645444080403		6	25	cnn_epch100	v6323	Y08WOMTSR
7	11.98252366811389	0.5589306496962402		7	25	cnn_epch100	v6323	Y08WOMTSR
8	12.02974259715079	0.5216392259019792		8	25	cnn_epch100	v6323	Y08WOMTSR
9	11.647004737814584	0.5422856616700235		9	25	cnn_epch100	v6323	Y08WOMTSR
0	12.205710189534908	0.5826503260350083		0	25	cnn_epch100	v6323	Y04WOMTSL
1	11.90907943651853	0.5926406943099307		1	25	cnn_epch100	v6323	Y04WOMTSL
2	11.903710126453044	0.5740525131416273		2	25	cnn_epch100	v6323	Y04WOMTSL
3	11.727480415925012	0.5729853133848333		3	25	cnn_epch100	v6323	Y04WOMTSL
4	11.805423226555696	0.583469282368076		4	25	cnn_epch100	v6323	Y04WOMTSL
5	11.4684735997662	0.5733017264812945		5	25	cnn_epch100	v6323	Y04WOMTSL
6	11.815425853576896	0.5729285868010482		6	25	cnn_epch100	v6323	Y04WOMTSL
7	12.094084870214475	0.6043158835813427		7	25	cnn_epch100	v6323	Y04WOMTSL
8	11.56493597833539	0.6101617748220629		8	25	cnn_epch100	v6323	Y04WOMTSL
9	11.916383646075142	0.5690641115660409		9	25	cnn_epch100	v6323	Y04WOMTSL
0	12.395315846164742	0.47670638184758063		0	25	cnn_epch100	v6323	Y04WOMTSR
1	12.68444897405158	0.4669370325351134		1	25	cnn_epch100	v6323	Y04WOMTSR
2	12.073373345344368	0.48936747348912657		2	25	cnn_epch100	v6323	Y04WOMTSR
3	12.263337512992798	0.4985025781463697		3	25	cnn_epch100	v6323	Y04WOMTSR
4	12.616673016494913	0.4592676741956545		4	25	cnn_epch100	v6323	Y04WOMTSR
5	12.439410645968309	0.4924180286392276		5	25	cnn_epch100	v6323	Y04WOMTSR
6	12.315115952938044	0.4874999244634251		6	25	cnn_epch100	v6323	Y04WOMTSR
7	12.404778175536611	0.46866759799347446		7	25	cnn_epch100	v6323	Y04WOMTSR
8	12.443227807478674	0.4703062100276663		8	25	cnn_epch100	v6323	Y04WOMTSR
9	12.40618648093791	0.48353366611248627		9	25	cnn_epch100	v6323	Y04WOMTSR
0	10.899124512813753	0.6292779884026055		0	25	cnn_epch100	v6324	Y04WOMTSR
1	11.374103303466308	0.6027943266289353		1	25	cnn_epch100	v6324	Y04WOMTSR
2	10.84574695512508	0.6210451667666977		2	25	cnn_epch100	v6324	Y04WOMTSR
3	11.297492726532347	0.6090946979418895		3	25	cnn_epch100	v6324	Y04WOMTSR
4	11.406709391366975	0.5935992014396925		4	25	cnn_epch100	v6324	Y04WOMTSR
5	11.066800074226116	0.6242411379081504		5	25	cnn_epch100	v6324	Y04WOMTSR
6	10.943126338079216	0.620492941158468		6	25	cnn_epch100	v6324	Y04WOMTSR
7	10.986190855616726	0.624219627273342		7	25	cnn_epch100	v6324	Y04WOMTSR
8	11.141988629350465	0.6060264904818028		8	25	cnn_epch100	v6324	Y04WOMTSR
9	11.35882249927469	0.6256838607635437		9	25	cnn_epch100	v6324	Y04WOMTSR
0	11.889654814737638	0.6086352867407047		0	25	cnn_epch100	v6324	Y04WOMTSL
1	11.775492271674969	0.6067041410842962		1	25	cnn_epch100	v6324	Y04WOMTSL
2	11.650244505179796	0.5998437258052963		2	25	cnn_epch100	v6324	Y04WOMTSL
3	11.482718863718254	0.5917206739253859		3	25	cnn_epch100	v6324	Y04WOMTSL
4	11.585225142435208	0.602599413714417		4	25	cnn_epch100	v6324	Y04WOMTSL
5	11.227022450007189	0.5949479335090697		5	25	cnn_epch100	v6324	Y04WOMTSL
6	11.547120418371753	0.5917169123185246		6	25	cnn_epch100	v6324	Y04WOMTSL
7	11.727835939265596	0.6195295325522179		7	25	cnn_epch100	v6324	Y04WOMTSL
8	11.317322906040184	0.6230674433035815		8	25	cnn_epch100	v6324	Y04WOMTSL
9	11.458111486253078	0.5910684215792378		9	25	cnn_epch100	v6324	Y04WOMTSL
0	12.554270940668964	0.4471425681671294		0	25	cnn_epch100	v6324	Y08WOMTSR
1	12.345558963670673	0.47229463911544267		1	25	cnn_epch100	v6324	Y08WOMTSR
2	12.611635548672018	0.47146076776484364		2	25	cnn_epch100	v6324	Y08WOMTSR
3	12.734257030846983	0.439932920432659		3	25	cnn_epch100	v6324	Y08WOMTSR
4	12.540734366579436	0.46030064243276037		4	25	cnn_epch100	v6324	Y08WOMTSR
5	12.40022493801177	0.44370763388053497		5	25	cnn_epch100	v6324	Y08WOMTSR
6	12.198943582999252	0.47515416837036156		6	25	cnn_epch100	v6324	Y08WOMTSR
7	12.633451729051844	0.4483600131786047		7	25	cnn_epch100	v6324	Y08WOMTSR
8	12.921607958458402	0.4250796967282872		8	25	cnn_epch100	v6324	Y08WOMTSR
9	12.254662551480568	0.46928934925382093		9	25	cnn_epch100	v6324	Y08WOMTSR
0	12.767523191372302	0.4827296827185975		0	25	cnn_epch100	v6324	Y08WOMTSL
1	12.968530388683844	0.49781699835718557		1	25	cnn_epch100	v6324	Y08WOMTSL
2	12.290206690809232	0.5003614815613107		2	25	cnn_epch100	v6324	Y08WOMTSL
3	12.936917146835745	0.48405668706193045		3	25	cnn_epch100	v6324	Y08WOMTSL
4	12.843363952993853	0.4888769821416539		4	25	cnn_epch100	v6324	Y08WOMTSL
5	13.03480976470354	0.48114735117018104		5	25	cnn_epch100	v6324	Y08WOMTSL
6	12.431934545639432	0.5011871658885483		6	25	cnn_epch100	v6324	Y08WOMTSL
7	12.293133821407388	0.5114928628652		7	25	cnn_epch100	v6324	Y08WOMTSL
8	12.66533931369803	0.5101465267903393		8	25	cnn_epch100	v6324	Y08WOMTSL
9	12.929186186022276	0.49982034889164545		9	25	cnn_epch100	v6324	Y08WOMTSL
0	12.296815457966977	0.5701153397522758		0	25	cnn_epch100	v6325	Y04WOMTSL
1	12.35035648126128	0.5591597015865899		1	25	cnn_epch100	v6325	Y04WOMTSL
2	12.377646443393624	0.5501153086363024		2	25	cnn_epch100	v6325	Y04WOMTSL
3	11.89393703318682	0.5532085031579508		3	25	cnn_epch100	v6325	Y04WOMTSL
4	12.048302144251796	0.5593671767573825		4	25	cnn_epch100	v6325	Y04WOMTSL
5	11.54686632957296	0.5628911692458995		5	25	cnn_epch100	v6325	Y04WOMTSL
6	11.923854309169574	0.556869017773111		6	25	cnn_epch100	v6325	Y04WOMTSL
7	11.933423115215623	0.6061831244574327		7	25	cnn_epch100	v6325	Y04WOMTSL
8	11.515696577166532	0.5912703369962579		8	25	cnn_epch100	v6325	Y04WOMTSL
9	12.077215154952691	0.5297226103721183		9	25	cnn_epch100	v6325	Y04WOMTSL
0	12.274149560869278	0.5123645519449115		0	25	cnn_epch100	v6325	Y08WOMTSR
1	12.390742005101233	0.5062653174748519		1	25	cnn_epch100	v6325	Y08WOMTSR
2	12.223510031820542	0.5484475720746487		2	25	cnn_epch100	v6325	Y08WOMTSR
3	12.123593871475196	0.5166920695693124		3	25	cnn_epch100	v6325	Y08WOMTSR
4	11.987841729707972	0.5281952083668914		4	25	cnn_epch100	v6325	Y08WOMTSR
5	11.743712598825406	0.52839976544088		5	25	cnn_epch100	v6325	Y08WOMTSR
6	11.527062951763153	0.5581940491566352		6	25	cnn_epch100	v6325	Y08WOMTSR
7	11.87794644901446	0.5472215776137642		7	25	cnn_epch100	v6325	Y08WOMTSR
8	12.000047175018796	0.522744716968909		8	25	cnn_epch100	v6325	Y08WOMTSR
9	11.684420704532055	0.5463017074060593		9	25	cnn_epch100	v6325	Y08WOMTSR
0	11.12147207304506	0.6107259340952115		0	25	cnn_epch100	v6325	Y04WOMTSR
1	11.501249865864326	0.5924027628583156		1	25	cnn_epch100	v6325	Y04WOMTSR
2	10.845894114180938	0.6201156447482911		2	25	cnn_epch100	v6325	Y04WOMTSR
3	11.30414041825454	0.6051243464971908		3	25	cnn_epch100	v6325	Y04WOMTSR
4	11.6421560820088	0.5905484239930152		4	25	cnn_epch100	v6325	Y04WOMTSR
5	11.124526383436915	0.6197174714744306		5	25	cnn_epch100	v6325	Y04WOMTSR
6	11.011191877168686	0.6113279119874987		6	25	cnn_epch100	v6325	Y04WOMTSR
7	10.864181870907332	0.6296276682817405		7	25	cnn_epch100	v6325	Y04WOMTSR
8	11.201773764306436	0.6000244407600593		8	25	cnn_epch100	v6325	Y04WOMTSR
9	11.176483491407152	0.6183698748840016		9	25	cnn_epch100	v6325	Y04WOMTSR
0	13.145018929108016	0.4405006175802039		0	25	cnn_epch100	v6325	Y08WOMTSL
1	13.493709970450888	0.43781828887697527		1	25	cnn_epch100	v6325	Y08WOMTSL
2	12.516620274690576	0.45655068271633065		2	25	cnn_epch100	v6325	Y08WOMTSL
3	13.223860241537665	0.4484577242033836		3	25	cnn_epch100	v6325	Y08WOMTSL
4	13.264480167308838	0.455639228772315		4	25	cnn_epch100	v6325	Y08WOMTSL
5	13.476595273921918	0.4346415452468928		5	25	cnn_epch100	v6325	Y08WOMTSL
6	12.85160106980258	0.46169603007178683		6	25	cnn_epch100	v6325	Y08WOMTSL
7	12.794181167885728	0.450919171831839		7	25	cnn_epch100	v6325	Y08WOMTSL
8	12.985301014257482	0.47078703772289754		8	25	cnn_epch100	v6325	Y08WOMTSL
9	13.3853940462452	0.4416881025023757		9	25	cnn_epch100	v6325	Y08WOMTSL
0	12.265744994718618	0.4928786381464236		0	25	cnn_epch100	v6326	Y04WOMTSR
1	12.545964784375556	0.47761086142023007		1	25	cnn_epch100	v6326	Y04WOMTSR
2	11.990060165166662	0.49785246191700355		2	25	cnn_epch100	v6326	Y04WOMTSR
3	12.682967719705148	0.44719158112653773		3	25	cnn_epch100	v6326	Y04WOMTSR
4	12.643067649219924	0.4591059370863478		4	25	cnn_epch100	v6326	Y04WOMTSR
5	12.599975880665305	0.4970310753597911		5	25	cnn_epch100	v6326	Y04WOMTSR
6	12.339645636222157	0.46042590730056504		6	25	cnn_epch100	v6326	Y04WOMTSR
7	12.346405893794165	0.47431102738314845		7	25	cnn_epch100	v6326	Y04WOMTSR
8	12.409850872098405	0.4664289106359424		8	25	cnn_epch100	v6326	Y04WOMTSR
9	12.56093619573386	0.481707423371594		9	25	cnn_epch100	v6326	Y04WOMTSR
0	12.186676118321968	0.5938007263222218		0	25	cnn_epch100	v6326	Y04WOMTSL
1	11.965639687527288	0.5849748525749973		1	25	cnn_epch100	v6326	Y04WOMTSL
2	11.82897732921095	0.5835818202029822		2	25	cnn_epch100	v6326	Y04WOMTSL
3	11.75174771325772	0.5838471342555838		3	25	cnn_epch100	v6326	Y04WOMTSL
4	11.788338636147058	0.5885035525044277		4	25	cnn_epch100	v6326	Y04WOMTSL
5	11.339397996505138	0.5828882895231925		5	25	cnn_epch100	v6326	Y04WOMTSL
6	11.804718713467343	0.5659900733345369		6	25	cnn_epch100	v6326	Y04WOMTSL
7	11.894553898977373	0.6131260330570859		7	25	cnn_epch100	v6326	Y04WOMTSL
8	11.38486246353079	0.609329013067288		8	25	cnn_epch100	v6326	Y04WOMTSL
9	11.688518829978875	0.5760853540753992		9	25	cnn_epch100	v6326	Y04WOMTSL
0	12.574143996569417	0.4542836216728413		0	25	cnn_epch100	v6326	Y08WOMTSR
1	12.212556637979985	0.49008770512730515		1	25	cnn_epch100	v6326	Y08WOMTSR
2	12.427408000265055	0.49004958792222203		2	25	cnn_epch100	v6326	Y08WOMTSR
3	12.572300022760468	0.46168427375732557		3	25	cnn_epch100	v6326	Y08WOMTSR
4	12.411471163996612	0.47362805345348696		4	25	cnn_epch100	v6326	Y08WOMTSR
5	12.276719722275708	0.4675330926611873		5	25	cnn_epch100	v6326	Y08WOMTSR
6	12.100370923114346	0.48874682719024615		6	25	cnn_epch100	v6326	Y08WOMTSR
7	12.216180708059136	0.5053727716131599		7	25	cnn_epch100	v6326	Y08WOMTSR
8	12.5423399261936	0.4546154114819226		8	25	cnn_epch100	v6326	Y08WOMTSR
9	12.381141463618812	0.45551999297767387		9	25	cnn_epch100	v6326	Y08WOMTSR
0	12.94190859082644	0.4809976906229783		0	25	cnn_epch100	v6326	Y08WOMTSL
1	13.249248578360197	0.4625181388380453		1	25	cnn_epch100	v6326	Y08WOMTSL
2	12.243208920342868	0.49170923659242916		2	25	cnn_epch100	v6326	Y08WOMTSL
3	13.01693597547537	0.476666934548092		3	25	cnn_epch100	v6326	Y08WOMTSL
4	12.874915584778336	0.489400593696507		4	25	cnn_epch100	v6326	Y08WOMTSL
5	12.953597028020544	0.46414999554008146		5	25	cnn_epch100	v6326	Y08WOMTSL
6	13.06581392670043	0.4642113862770366		6	25	cnn_epch100	v6326	Y08WOMTSL
7	12.441388638613404	0.49836129440311666		7	25	cnn_epch100	v6326	Y08WOMTSL
8	12.696324941765653	0.506986951580574		8	25	cnn_epch100	v6326	Y08WOMTSL
9	12.90450157822654	0.5033163763902812		9	25	cnn_epch100	v6326	Y08WOMTSL
0	13.006445441540723	0.46273670017869084		0	25	cnn_epch100	v6327	Y08WOMTSL
1	13.221185880835614	0.47693642359419597		1	25	cnn_epch100	v6327	Y08WOMTSL
2	12.188071116642506	0.49649313867849537		2	25	cnn_epch100	v6327	Y08WOMTSL
3	12.94931618792798	0.4830775764483111		3	25	cnn_epch100	v6327	Y08WOMTSL
4	12.851461958281602	0.48744230661488736		4	25	cnn_epch100	v6327	Y08WOMTSL
5	12.980257282123992	0.4660634498281547		5	25	cnn_epch100	v6327	Y08WOMTSL
6	12.764349581032636	0.4737366120739852		6	25	cnn_epch100	v6327	Y08WOMTSL
7	12.935617981590015	0.4902472610686148		7	25	cnn_epch100	v6327	Y08WOMTSL
8	12.781902058066342	0.49870326656491454		8	25	cnn_epch100	v6327	Y08WOMTSL
9	13.15269276609244	0.4973793033091895		9	25	cnn_epch100	v6327	Y08WOMTSL
0	12.55611392340602	0.4420250534909156		0	25	cnn_epch100	v6327	Y08WOMTSR
1	12.5212496175671	0.4495501483182586		1	25	cnn_epch100	v6327	Y08WOMTSR
2	12.761749274559383	0.46054227523859015		2	25	cnn_epch100	v6327	Y08WOMTSR
3	12.82186985219093	0.4285560236944929		3	25	cnn_epch100	v6327	Y08WOMTSR
4	12.65301319127984	0.44396886557909876		4	25	cnn_epch100	v6327	Y08WOMTSR
5	12.38069830971765	0.4355477751251184		5	25	cnn_epch100	v6327	Y08WOMTSR
6	12.204756188783756	0.4749797310365376		6	25	cnn_epch100	v6327	Y08WOMTSR
7	12.682722673652671	0.45232920782469693		7	25	cnn_epch100	v6327	Y08WOMTSR
8	12.663507022346913	0.4368750968821409		8	25	cnn_epch100	v6327	Y08WOMTSR
9	12.461717000076826	0.44062974324349957		9	25	cnn_epch100	v6327	Y08WOMTSR
0	12.45708239417996	0.5608591551562273		0	25	cnn_epch100	v6327	Y04WOMTSL
1	12.447282907983135	0.5588870283537539		1	25	cnn_epch100	v6327	Y04WOMTSL
2	12.094736472887355	0.5656303358871055		2	25	cnn_epch100	v6327	Y04WOMTSL
3	11.899962407585488	0.5512293818296788		3	25	cnn_epch100	v6327	Y04WOMTSL
4	11.940693408603623	0.5693028149839074		4	25	cnn_epch100	v6327	Y04WOMTSL
5	11.73883130669056	0.5507768472928912		5	25	cnn_epch100	v6327	Y04WOMTSL
6	12.012256558280932	0.5443737918289593		6	25	cnn_epch100	v6327	Y04WOMTSL
7	12.269242811707514	0.5837992151957125		7	25	cnn_epch100	v6327	Y04WOMTSL
8	11.809840000377868	0.5656571955326481		8	25	cnn_epch100	v6327	Y04WOMTSL
9	12.067419774964067	0.5360745649479188		9	25	cnn_epch100	v6327	Y04WOMTSL
0	12.09185029564144	0.5066672326980565		0	25	cnn_epch100	v6327	Y04WOMTSR
1	12.709597861772934	0.4671039080748633		1	25	cnn_epch100	v6327	Y04WOMTSR
2	12.265394096531969	0.47725452274529717		2	25	cnn_epch100	v6327	Y04WOMTSR
3	12.30983245809411	0.49156994176453916		3	25	cnn_epch100	v6327	Y04WOMTSR
4	12.484896190443328	0.47291605483482707		4	25	cnn_epch100	v6327	Y04WOMTSR
5	12.459185175170358	0.47857999219886727		5	25	cnn_epch100	v6327	Y04WOMTSR
6	12.231930501107891	0.4771167679095879		6	25	cnn_epch100	v6327	Y04WOMTSR
7	12.329351884802591	0.47247573403329207		7	25	cnn_epch100	v6327	Y04WOMTSR
8	12.185917323880998	0.495211423705319		8	25	cnn_epch100	v6327	Y04WOMTSR
9	12.2175113600011	0.5082771839168341		9	25	cnn_epch100	v6327	Y04WOMTSR
0	12.556498145876956	0.4531031177092482		0	25	cnn_epch100	v6328	Y08WOMTSR
1	12.46946447159201	0.4554650480492155		1	25	cnn_epch100	v6328	Y08WOMTSR
2	12.745791344289064	0.4618020159730306		2	25	cnn_epch100	v6328	Y08WOMTSR
3	12.652366678184476	0.457402003511948		3	25	cnn_epch100	v6328	Y08WOMTSR
4	12.500538848870722	0.4607373389483834		4	25	cnn_epch100	v6328	Y08WOMTSR
5	12.272787606285185	0.45129878077618596		5	25	cnn_epch100	v6328	Y08WOMTSR
6	12.428191442545495	0.4499447551689107		6	25	cnn_epch100	v6328	Y08WOMTSR
7	12.577927488141093	0.4599629949569814		7	25	cnn_epch100	v6328	Y08WOMTSR
8	12.687329654634429	0.4322609061456758		8	25	cnn_epch100	v6328	Y08WOMTSR
9	12.42183408418154	0.4484471530832159		9	25	cnn_epch100	v6328	Y08WOMTSR
0	12.18902676957436	0.49259608017460743		0	25	cnn_epch100	v6328	Y04WOMTSR
1	12.442770569501285	0.49297768611471354		1	25	cnn_epch100	v6328	Y04WOMTSR
2	12.096565399611976	0.5196853558284978		2	25	cnn_epch100	v6328	Y04WOMTSR
3	11.984588725102364	0.5311058838285989		3	25	cnn_epch100	v6328	Y04WOMTSR
4	12.531395091899864	0.4753499945713168		4	25	cnn_epch100	v6328	Y04WOMTSR
5	12.158360327810904	0.5133603219884108		5	25	cnn_epch100	v6328	Y04WOMTSR
6	12.204229722468936	0.5056958559885969		6	25	cnn_epch100	v6328	Y04WOMTSR
7	11.912109560268934	0.5264225406951284		7	25	cnn_epch100	v6328	Y04WOMTSR
8	12.027164830259212	0.5132336609101862		8	25	cnn_epch100	v6328	Y04WOMTSR
9	12.029891082829447	0.5296248969149542		9	25	cnn_epch100	v6328	Y04WOMTSR
0	12.788246735921716	0.48355885426785644		0	25	cnn_epch100	v6328	Y08WOMTSL
1	12.66801745614984	0.5291039387302306		1	25	cnn_epch100	v6328	Y08WOMTSL
2	12.016183366244396	0.5176003275058608		2	25	cnn_epch100	v6328	Y08WOMTSL
3	12.690117024214096	0.5153785754084594		3	25	cnn_epch100	v6328	Y08WOMTSL
4	12.911233266137597	0.5226262675146505		4	25	cnn_epch100	v6328	Y08WOMTSL
5	12.445639002734689	0.5304438771675953		5	25	cnn_epch100	v6328	Y08WOMTSL
6	12.15221950664254	0.5287874213261959		6	25	cnn_epch100	v6328	Y08WOMTSL
7	12.04271522291568	0.5391675028426598		7	25	cnn_epch100	v6328	Y08WOMTSL
8	12.834450579077846	0.5264980654324054		8	25	cnn_epch100	v6328	Y08WOMTSL
9	12.83997448184192	0.5200489919424368		9	25	cnn_epch100	v6328	Y08WOMTSL
0	11.809435346744888	0.6157097921535958		0	25	cnn_epch100	v6328	Y04WOMTSL
1	12.009820732033464	0.6065020662866711		1	25	cnn_epch100	v6328	Y04WOMTSL
2	11.83519734946746	0.5841226798696171		2	25	cnn_epch100	v6328	Y04WOMTSL
3	11.462263511960243	0.5961348852989128		3	25	cnn_epch100	v6328	Y04WOMTSL
4	11.56377396787038	0.6094396129154911		4	25	cnn_epch100	v6328	Y04WOMTSL
5	11.368168169402097	0.5825801388218883		5	25	cnn_epch100	v6328	Y04WOMTSL
6	11.547749367969343	0.5922069763785435		6	25	cnn_epch100	v6328	Y04WOMTSL
7	11.899051338986714	0.6222341007115143		7	25	cnn_epch100	v6328	Y04WOMTSL
8	11.169575982327844	0.6280913745314337		8	25	cnn_epch100	v6328	Y04WOMTSL
9	11.565860946141512	0.5826533887982326		9	25	cnn_epch100	v6328	Y04WOMTSL
0	13.133576099841235	0.4289509003480452		0	25	cnn_epch100	v6329	Y08WOMTSL
1	13.358649381809784	0.4496199940513686		1	25	cnn_epch100	v6329	Y08WOMTSL
2	12.545521055747606	0.4636820721795859		2	25	cnn_epch100	v6329	Y08WOMTSL
3	13.410312370161108	0.4437649669411835		3	25	cnn_epch100	v6329	Y08WOMTSL
4	13.044168072930072	0.4609358782379487		4	25	cnn_epch100	v6329	Y08WOMTSL
5	12.984889189720304	0.45142519735644215		5	25	cnn_epch100	v6329	Y08WOMTSL
6	12.716738551313409	0.4644039973077303		6	25	cnn_epch100	v6329	Y08WOMTSL
7	12.555734461807535	0.4797227758015209		7	25	cnn_epch100	v6329	Y08WOMTSL
8	12.90824302115004	0.48060730467455104		8	25	cnn_epch100	v6329	Y08WOMTSL
9	13.193305906337256	0.465311688005946		9	25	cnn_epch100	v6329	Y08WOMTSL
0	11.844480845680604	0.5384964819867251		0	25	cnn_epch100	v6329	Y04WOMTSR
1	12.326855959091262	0.502265161958907		1	25	cnn_epch100	v6329	Y04WOMTSR
2	11.967739236781137	0.5107713019874567		2	25	cnn_epch100	v6329	Y04WOMTSR
3	12.192719842740264	0.5062687640425433		3	25	cnn_epch100	v6329	Y04WOMTSR
4	12.245133141257272	0.5013033315568821		4	25	cnn_epch100	v6329	Y04WOMTSR
5	12.648848607859788	0.5094720184300969		5	25	cnn_epch100	v6329	Y04WOMTSR
6	11.908545259759968	0.5156361345956246		6	25	cnn_epch100	v6329	Y04WOMTSR
7	12.146298600982766	0.49707004687143685		7	25	cnn_epch100	v6329	Y04WOMTSR
8	12.109364540476143	0.5078233777515623		8	25	cnn_epch100	v6329	Y04WOMTSR
9	12.128729362920891	0.5165061172547898		9	25	cnn_epch100	v6329	Y04WOMTSR
0	12.881727771018989	0.40346174605802043		0	25	cnn_epch100	v6329	Y08WOMTSR
1	12.646409993372602	0.4321547140629212		1	25	cnn_epch100	v6329	Y08WOMTSR
2	12.812068375787662	0.4395136090384768		2	25	cnn_epch100	v6329	Y08WOMTSR
3	12.967557684620608	0.4153703346305869		3	25	cnn_epch100	v6329	Y08WOMTSR
4	12.739324627651849	0.4324484326064747		4	25	cnn_epch100	v6329	Y08WOMTSR
5	12.52318604934274	0.41676384436214403		5	25	cnn_epch100	v6329	Y08WOMTSR
6	12.378894534245196	0.4556623541412167		6	25	cnn_epch100	v6329	Y08WOMTSR
7	12.63873407789705	0.4495759995441447		7	25	cnn_epch100	v6329	Y08WOMTSR
8	12.61243937919095	0.4473908767066479		8	25	cnn_epch100	v6329	Y08WOMTSR
9	12.488157025433509	0.4406726425627694		9	25	cnn_epch100	v6329	Y08WOMTSR
0	11.98310401591193	0.6000914335354891		0	25	cnn_epch100	v6329	Y04WOMTSL
1	11.999616149248103	0.5902258014896014		1	25	cnn_epch100	v6329	Y04WOMTSL
2	11.87893267253214	0.577402108708835		2	25	cnn_epch100	v6329	Y04WOMTSL
3	11.710904828074378	0.5730544060338297		3	25	cnn_epch100	v6329	Y04WOMTSL
4	11.980182545401204	0.5958281084527953		4	25	cnn_epch100	v6329	Y04WOMTSL
5	11.555896737662922	0.562470189325696		5	25	cnn_epch100	v6329	Y04WOMTSL
6	11.807597691446055	0.5641224578448878		6	25	cnn_epch100	v6329	Y04WOMTSL
7	12.00305486151392	0.612851196653494		7	25	cnn_epch100	v6329	Y04WOMTSL
8	11.339625342164826	0.6152457750700555		8	25	cnn_epch100	v6329	Y04WOMTSL
9	11.665574471485948	0.5707485867129592		9	25	cnn_epch100	v6329	Y04WOMTSL
0	12.578582482754433	0.4469124492004814		0	25	cnn_epch100	v6330	Y08WOMTSR
1	12.258213332999532	0.4842501718876191		1	25	cnn_epch100	v6330	Y08WOMTSR
2	12.490329053496655	0.48358058275136023		2	25	cnn_epch100	v6330	Y08WOMTSR
3	12.8343609905287	0.4529252830229818		3	25	cnn_epch100	v6330	Y08WOMTSR
4	12.367738464607212	0.48034339807702653		4	25	cnn_epch100	v6330	Y08WOMTSR
5	12.261406923396049	0.4574314605517089		5	25	cnn_epch100	v6330	Y08WOMTSR
6	12.208643864837333	0.4785327208246695		6	25	cnn_epch100	v6330	Y08WOMTSR
7	12.432952684300837	0.4765385109139205		7	25	cnn_epch100	v6330	Y08WOMTSR
8	12.508609671367802	0.45953830136273116		8	25	cnn_epch100	v6330	Y08WOMTSR
9	12.515207161552636	0.46086986559958143		9	25	cnn_epch100	v6330	Y08WOMTSR
0	12.776679184327907	0.45520210306814635		0	25	cnn_epch100	v6330	Y04WOMTSR
1	12.787539716455967	0.4485417649852131		1	25	cnn_epch100	v6330	Y04WOMTSR
2	12.289220444956683	0.4590713142371804		2	25	cnn_epch100	v6330	Y04WOMTSR
3	12.55425368062525	0.46089176271299476		3	25	cnn_epch100	v6330	Y04WOMTSR
4	12.825314238077404	0.4358843390171501		4	25	cnn_epch100	v6330	Y04WOMTSR
5	12.565472674301695	0.4618657091989534		5	25	cnn_epch100	v6330	Y04WOMTSR
6	12.376594549982528	0.455852153438012		6	25	cnn_epch100	v6330	Y04WOMTSR
7	12.400137376516872	0.46771975813512734		7	25	cnn_epch100	v6330	Y04WOMTSR
8	12.495808814383542	0.4559162021870615		8	25	cnn_epch100	v6330	Y04WOMTSR
9	12.60946813500066	0.45380055992479995		9	25	cnn_epch100	v6330	Y04WOMTSR
0	12.33871809298962	0.5720194340842141		0	25	cnn_epch100	v6330	Y04WOMTSL
1	12.302523040888868	0.556321954432075		1	25	cnn_epch100	v6330	Y04WOMTSL
2	12.150704157842863	0.5542810866673406		2	25	cnn_epch100	v6330	Y04WOMTSL
3	11.934315672927273	0.5665186229517889		3	25	cnn_epch100	v6330	Y04WOMTSL
4	12.02058391379763	0.5619951767672741		4	25	cnn_epch100	v6330	Y04WOMTSL
5	11.876332754685285	0.5610427676026543		5	25	cnn_epch100	v6330	Y04WOMTSL
6	11.873554784113466	0.5647204921214266		6	25	cnn_epch100	v6330	Y04WOMTSL
7	12.035121394100184	0.5918877800604696		7	25	cnn_epch100	v6330	Y04WOMTSL
8	11.52023102590728	0.5933335489767072		8	25	cnn_epch100	v6330	Y04WOMTSL
9	11.696763544789242	0.5677806451202738		9	25	cnn_epch100	v6330	Y04WOMTSL
0	12.938178586224982	0.45880696979634983		0	25	cnn_epch100	v6330	Y08WOMTSL
1	13.380140630237358	0.4506746260013495		1	25	cnn_epch100	v6330	Y08WOMTSL
2	12.49804174862061	0.4644529386838599		2	25	cnn_epch100	v6330	Y08WOMTSL
3	13.394128182555797	0.43827307675473026		3	25	cnn_epch100	v6330	Y08WOMTSL
4	13.038875284589569	0.46199868736669886		4	25	cnn_epch100	v6330	Y08WOMTSL
5	13.12133956077515	0.4437542418245664		5	25	cnn_epch100	v6330	Y08WOMTSL
6	12.96329778084682	0.45219358833730927		6	25	cnn_epch100	v6330	Y08WOMTSL
7	12.9313062622158	0.4696915736165165		7	25	cnn_epch100	v6330	Y08WOMTSL
8	13.125275916063886	0.4538103607309831		8	25	cnn_epch100	v6330	Y08WOMTSL
9	13.228094302947223	0.463920328904842		9	25	cnn_epch100	v6330	Y08WOMTSL
0	13.121356739087965	0.4356215875007675		0	25	cnn_epch100	v6331	Y08WOMTSL
1	13.498542686140553	0.43042604134867557		1	25	cnn_epch100	v6331	Y08WOMTSL
2	12.471415802062404	0.45858858159143895		2	25	cnn_epch100	v6331	Y08WOMTSL
3	13.176610127830566	0.4525796252744333		3	25	cnn_epch100	v6331	Y08WOMTSL
4	13.087375639618982	0.4600603237553989		4	25	cnn_epch100	v6331	Y08WOMTSL
5	13.01520500715449	0.4482447913564062		5	25	cnn_epch100	v6331	Y08WOMTSL
6	12.67635765299381	0.46451419246120484		6	25	cnn_epch100	v6331	Y08WOMTSL
7	12.749361510173385	0.45799580659763867		7	25	cnn_epch100	v6331	Y08WOMTSL
8	13.34773648314322	0.4420840283731819		8	25	cnn_epch100	v6331	Y08WOMTSL
9	13.153757512026768	0.46928440604835386		9	25	cnn_epch100	v6331	Y08WOMTSL
0	12.66914760279477	0.43287591687905724		0	25	cnn_epch100	v6331	Y08WOMTSR
1	12.439236808100697	0.46637999272168845		1	25	cnn_epch100	v6331	Y08WOMTSR
2	12.56551382132484	0.48012208007656265		2	25	cnn_epch100	v6331	Y08WOMTSR
3	12.68792475786874	0.44690567854971314		3	25	cnn_epch100	v6331	Y08WOMTSR
4	12.768068743033243	0.43260750770252093		4	25	cnn_epch100	v6331	Y08WOMTSR
5	12.3319703378712	0.44330916235319084		5	25	cnn_epch100	v6331	Y08WOMTSR
6	12.304390455877918	0.4647556095530789		6	25	cnn_epch100	v6331	Y08WOMTSR
7	12.715333067258108	0.45382454492306756		7	25	cnn_epch100	v6331	Y08WOMTSR
8	12.5728293866962	0.4489525625605529		8	25	cnn_epch100	v6331	Y08WOMTSR
9	12.656079080236694	0.42517237448103673		9	25	cnn_epch100	v6331	Y08WOMTSR
0	11.09520471318376	0.6215113446756252		0	25	cnn_epch100	v6331	Y04WOMTSR
1	11.5116570263238	0.5895115767147304		1	25	cnn_epch100	v6331	Y04WOMTSR
2	10.899633374087603	0.6153635764976443		2	25	cnn_epch100	v6331	Y04WOMTSR
3	11.286151538039682	0.6017893349519109		3	25	cnn_epch100	v6331	Y04WOMTSR
4	11.39707786197777	0.5954982059038423		4	25	cnn_epch100	v6331	Y04WOMTSR
5	11.087981579053972	0.6257752420959645		5	25	cnn_epch100	v6331	Y04WOMTSR
6	11.040645627258698	0.6071378783442462		6	25	cnn_epch100	v6331	Y04WOMTSR
7	11.084865873045938	0.6131856564604143		7	25	cnn_epch100	v6331	Y04WOMTSR
8	11.33975982819021	0.5868360425670224		8	25	cnn_epch100	v6331	Y04WOMTSR
9	11.30327608733456	0.603569185318122		9	25	cnn_epch100	v6331	Y04WOMTSR
0	12.07294629984502	0.5930067819567488		0	25	cnn_epch100	v6331	Y04WOMTSL
1	12.169607476870487	0.5785602981094796		1	25	cnn_epch100	v6331	Y04WOMTSL
2	12.02409678094286	0.5813963771352921		2	25	cnn_epch100	v6331	Y04WOMTSL
3	11.598286575738236	0.5812508292028434		3	25	cnn_epch100	v6331	Y04WOMTSL
4	12.004996812002435	0.576529049010987		4	25	cnn_epch100	v6331	Y04WOMTSL
5	11.515806120397253	0.5704487157685183		5	25	cnn_epch100	v6331	Y04WOMTSL
6	11.742018501560931	0.5752929595028233		6	25	cnn_epch100	v6331	Y04WOMTSL
7	12.055060053646484	0.595738180474266		7	25	cnn_epch100	v6331	Y04WOMTSL
8	11.39369083614746	0.6038000571178226		8	25	cnn_epch100	v6331	Y04WOMTSL
9	11.722453746896274	0.5670627679993787		9	25	cnn_epch100	v6331	Y04WOMTSL
0	12.27248458749936	0.5934890858763936		0	25	cnn_epch100	v6332	Y04WOMTSL
1	11.968255224776708	0.5983050530120714		1	25	cnn_epch100	v6332	Y04WOMTSL
2	11.909216706287635	0.5781366264102427		2	25	cnn_epch100	v6332	Y04WOMTSL
3	11.757205549777565	0.5772560567234976		3	25	cnn_epch100	v6332	Y04WOMTSL
4	11.89643988104955	0.5745401416472252		4	25	cnn_epch100	v6332	Y04WOMTSL
5	11.659611840407145	0.5685557596275961		5	25	cnn_epch100	v6332	Y04WOMTSL
6	11.810107476617356	0.5670114345065783		6	25	cnn_epch100	v6332	Y04WOMTSL
7	11.974735769632884	0.5994892308266795		7	25	cnn_epch100	v6332	Y04WOMTSL
8	11.372981570568818	0.6067899649229069		8	25	cnn_epch100	v6332	Y04WOMTSL
9	12.850579239266027	0.5572198533104028		9	25	cnn_epch100	v6332	Y04WOMTSL
0	11.841563815609632	0.5326035563755243		0	25	cnn_epch100	v6332	Y08WOMTSR
1	11.897169030967516	0.5282936124125682		1	25	cnn_epch100	v6332	Y08WOMTSR
2	11.882023178354858	0.5532717894848822		2	25	cnn_epch100	v6332	Y08WOMTSR
3	12.157929819921195	0.5137241981196811		3	25	cnn_epch100	v6332	Y08WOMTSR
4	11.919262264604642	0.5367861884783774		4	25	cnn_epch100	v6332	Y08WOMTSR
5	11.708739633626628	0.5285397618780284		5	25	cnn_epch100	v6332	Y08WOMTSR
6	11.775253465128973	0.5483398729647775		6	25	cnn_epch100	v6332	Y08WOMTSR
7	11.668973152768302	0.5696648503935927		7	25	cnn_epch100	v6332	Y08WOMTSR
8	11.83496531787771	0.5408454522241308		8	25	cnn_epch100	v6332	Y08WOMTSR
9	11.956634848889031	0.521048874938849		9	25	cnn_epch100	v6332	Y08WOMTSR
0	12.211757624132602	0.48818660917815737		0	25	cnn_epch100	v6332	Y04WOMTSR
1	12.548856288557849	0.47914767910995787		1	25	cnn_epch100	v6332	Y04WOMTSR
2	12.217357346478764	0.48192725570867656		2	25	cnn_epch100	v6332	Y04WOMTSR
3	12.345022315140714	0.4919685652581877		3	25	cnn_epch100	v6332	Y04WOMTSR
4	12.400635702300926	0.4809825390585782		4	25	cnn_epch100	v6332	Y04WOMTSR
5	12.425720899847793	0.4890435308118453		5	25	cnn_epch100	v6332	Y04WOMTSR
6	12.262496536129165	0.47448323645095114		6	25	cnn_epch100	v6332	Y04WOMTSR
7	12.267994730437028	0.48182964774426534		7	25	cnn_epch100	v6332	Y04WOMTSR
8	12.416172360767602	0.46980575705851996		8	25	cnn_epch100	v6332	Y04WOMTSR
9	12.350773470382675	0.48791506572192594		9	25	cnn_epch100	v6332	Y04WOMTSR
0	12.847242135917291	0.46872374629688407		0	25	cnn_epch100	v6332	Y08WOMTSL
1	13.317001928072257	0.4512825572872449		1	25	cnn_epch100	v6332	Y08WOMTSL
2	12.448707143583771	0.4677356327425504		2	25	cnn_epch100	v6332	Y08WOMTSL
3	13.224251131214809	0.4575798934893367		3	25	cnn_epch100	v6332	Y08WOMTSL
4	12.94433901236546	0.4766613618527977		4	25	cnn_epch100	v6332	Y08WOMTSL
5	12.76763471553403	0.48739046910746386		5	25	cnn_epch100	v6332	Y08WOMTSL
6	12.603040863986276	0.4729645869496477		6	25	cnn_epch100	v6332	Y08WOMTSL
7	12.739767216451078	0.47512134451923693		7	25	cnn_epch100	v6332	Y08WOMTSL
8	12.989614830168588	0.47093166278371057		8	25	cnn_epch100	v6332	Y08WOMTSL
9	13.225380561774273	0.4800567467724931		9	25	cnn_epch100	v6332	Y08WOMTSL
0	12.85259500485355	0.546478721364772		0	25	cnn_epch100	v6333	Y04WOMTSL
1	12.523585771446186	0.5318090467068098		1	25	cnn_epch100	v6333	Y04WOMTSL
2	12.313039568113386	0.5427147929482984		2	25	cnn_epch100	v6333	Y04WOMTSL
3	12.252792853976354	0.5366837004978772		3	25	cnn_epch100	v6333	Y04WOMTSL
4	12.13475474292506	0.5564466314244998		4	25	cnn_epch100	v6333	Y04WOMTSL
5	11.796326365720102	0.5370199192686893		5	25	cnn_epch100	v6333	Y04WOMTSL
6	12.126884901758906	0.532188081936521		6	25	cnn_epch100	v6333	Y04WOMTSL
7	12.41962060324301	0.5554609096376389		7	25	cnn_epch100	v6333	Y04WOMTSL
8	11.806568959898646	0.5633466278064911		8	25	cnn_epch100	v6333	Y04WOMTSL
9	11.955365725740116	0.5459965159134029		9	25	cnn_epch100	v6333	Y04WOMTSL
0	12.781647563627027	0.42617161640176526		0	25	cnn_epch100	v6333	Y08WOMTSR
1	12.477012126413165	0.45469652184931697		1	25	cnn_epch100	v6333	Y08WOMTSR
2	12.633135080152222	0.466735003351832		2	25	cnn_epch100	v6333	Y08WOMTSR
3	12.798682233052183	0.4303463683377879		3	25	cnn_epch100	v6333	Y08WOMTSR
4	12.74124248179527	0.43843963530011654		4	25	cnn_epch100	v6333	Y08WOMTSR
5	12.36268315347917	0.4569643045498347		5	25	cnn_epch100	v6333	Y08WOMTSR
6	12.479635212028004	0.46776578148747283		6	25	cnn_epch100	v6333	Y08WOMTSR
7	12.60994882773315	0.4536069291223118		7	25	cnn_epch100	v6333	Y08WOMTSR
8	12.743262757108278	0.42836194777882036		8	25	cnn_epch100	v6333	Y08WOMTSR
9	12.618121739707563	0.4310176412518279		9	25	cnn_epch100	v6333	Y08WOMTSR
0	13.165970857110734	0.45533275719161115		0	25	cnn_epch100	v6333	Y08WOMTSL
1	13.229794212351688	0.46406686648693385		1	25	cnn_epch100	v6333	Y08WOMTSL
2	12.434950549923498	0.4713962027498103		2	25	cnn_epch100	v6333	Y08WOMTSL
3	13.253840005066351	0.4505029325943995		3	25	cnn_epch100	v6333	Y08WOMTSL
4	13.075964595190632	0.45704321422156097		4	25	cnn_epch100	v6333	Y08WOMTSL
5	12.949606698579393	0.4610507164104816		5	25	cnn_epch100	v6333	Y08WOMTSL
6	12.69637745290265	0.47536679438362944		6	25	cnn_epch100	v6333	Y08WOMTSL
7	12.814123991401736	0.4634269835871922		7	25	cnn_epch100	v6333	Y08WOMTSL
8	13.161525875541924	0.460508330313116		8	25	cnn_epch100	v6333	Y08WOMTSL
9	13.191234832564977	0.46639194521508637		9	25	cnn_epch100	v6333	Y08WOMTSL
0	11.805638068193906	0.5459242890019776		0	25	cnn_epch100	v6333	Y04WOMTSR
1	12.32644456714513	0.506299838241396		1	25	cnn_epch100	v6333	Y04WOMTSR
2	12.094162549632268	0.5253372207622214		2	25	cnn_epch100	v6333	Y04WOMTSR
3	12.080961464674065	0.5192145867330582		3	25	cnn_epch100	v6333	Y04WOMTSR
4	12.354003625782743	0.4941636878028151		4	25	cnn_epch100	v6333	Y04WOMTSR
5	12.166749866412882	0.5125736734245631		5	25	cnn_epch100	v6333	Y04WOMTSR
6	11.942136081985357	0.5167316364619711		6	25	cnn_epch100	v6333	Y04WOMTSR
7	12.20720047549251	0.49561195396649144		7	25	cnn_epch100	v6333	Y04WOMTSR
8	11.935293089158778	0.5234465514059178		8	25	cnn_epch100	v6333	Y04WOMTSR
9	12.133604903791502	0.5215287978947246		9	25	cnn_epch100	v6333	Y04WOMTSR
0	11.75485665338744	0.5408165734762159		0	25	cnn_epch100	v6334	Y08WOMTSR
1	12.031347795716778	0.5185362224072055		1	25	cnn_epch100	v6334	Y08WOMTSR
2	11.803603788661729	0.5608196677838156		2	25	cnn_epch100	v6334	Y08WOMTSR
3	12.251453356772137	0.5204035590983943		3	25	cnn_epch100	v6334	Y08WOMTSR
4	11.78731806308668	0.546983756455497		4	25	cnn_epch100	v6334	Y08WOMTSR
5	11.694832952728714	0.5270335232156389		5	25	cnn_epch100	v6334	Y08WOMTSR
6	11.566809041737182	0.5742676182902213		6	25	cnn_epch100	v6334	Y08WOMTSR
7	11.745796067594236	0.5634049209617217		7	25	cnn_epch100	v6334	Y08WOMTSR
8	11.936748914497386	0.5343421409451532		8	25	cnn_epch100	v6334	Y08WOMTSR
9	11.743051593217482	0.5392787741611905		9	25	cnn_epch100	v6334	Y08WOMTSR
0	12.791524770632968	0.4752616010670632		0	25	cnn_epch100	v6334	Y08WOMTSL
1	13.291874685023188	0.46796539875728765		1	25	cnn_epch100	v6334	Y08WOMTSL
2	12.419500969003725	0.4920993588965893		2	25	cnn_epch100	v6334	Y08WOMTSL
3	13.437597232477753	0.46994302829067697		3	25	cnn_epch100	v6334	Y08WOMTSL
4	13.165635996146456	0.4911549287690325		4	25	cnn_epch100	v6334	Y08WOMTSL
5	12.880113845951785	0.48188979216238625		5	25	cnn_epch100	v6334	Y08WOMTSL
6	12.488054204768472	0.48959567895830713		6	25	cnn_epch100	v6334	Y08WOMTSL
7	12.480166133656768	0.49250518079669625		7	25	cnn_epch100	v6334	Y08WOMTSL
8	12.972645119329336	0.4908667901159528		8	25	cnn_epch100	v6334	Y08WOMTSL
9	13.04031843323916	0.508058558639305		9	25	cnn_epch100	v6334	Y08WOMTSL
0	12.198808678260107	0.5865417087990108		0	25	cnn_epch100	v6334	Y04WOMTSL
1	12.469196494327154	0.5494841101927884		1	25	cnn_epch100	v6334	Y04WOMTSL
2	12.004936022947591	0.576921503332333		2	25	cnn_epch100	v6334	Y04WOMTSL
3	11.777406268247354	0.5686009977676885		3	25	cnn_epch100	v6334	Y04WOMTSL
4	11.69887301496707	0.599525469383526		4	25	cnn_epch100	v6334	Y04WOMTSL
5	11.50456245420532	0.5681725953318157		5	25	cnn_epch100	v6334	Y04WOMTSL
6	11.929839234656528	0.5624524858762454		6	25	cnn_epch100	v6334	Y04WOMTSL
7	12.17402164659192	0.5919524942395943		7	25	cnn_epch100	v6334	Y04WOMTSL
8	11.50198850230152	0.5991945683323834		8	25	cnn_epch100	v6334	Y04WOMTSL
9	11.814268687167546	0.5591152159820286		9	25	cnn_epch100	v6334	Y04WOMTSL
0	12.562131963171511	0.4497116164240857		0	25	cnn_epch100	v6334	Y04WOMTSR
1	12.954739419677887	0.4420553532293896		1	25	cnn_epch100	v6334	Y04WOMTSR
2	12.547247746367551	0.4627578794701217		2	25	cnn_epch100	v6334	Y04WOMTSR
3	12.89579525383268	0.4115019906481375		3	25	cnn_epch100	v6334	Y04WOMTSR
4	13.081383585151096	0.4396015724407933		4	25	cnn_epch100	v6334	Y04WOMTSR
5	12.741913448954929	0.45722165476413645		5	25	cnn_epch100	v6334	Y04WOMTSR
6	12.49501365822648	0.4492604925069677		6	25	cnn_epch100	v6334	Y04WOMTSR
7	12.5136009661461	0.4517933449928183		7	25	cnn_epch100	v6334	Y04WOMTSR
8	12.665795718479457	0.4372843779254601		8	25	cnn_epch100	v6334	Y04WOMTSR
9	12.611186850030348	0.45605413074123935		9	25	cnn_epch100	v6334	Y04WOMTSR
0	13.520201872392509	0.4010855234679975		0	25	cnn_epch100	v6335	Y08WOMTSL
1	14.002401308861158	0.38563322001569356		1	25	cnn_epch100	v6335	Y08WOMTSL
2	13.369743783608696	0.4273501673184138		2	25	cnn_epch100	v6335	Y08WOMTSL
3	13.462230433404349	0.4220823875952553		3	25	cnn_epch100	v6335	Y08WOMTSL
4	13.22044313281139	0.43625265106778793		4	25	cnn_epch100	v6335	Y08WOMTSL
5	13.27336591309592	0.41056692755552443		5	25	cnn_epch100	v6335	Y08WOMTSL
6	13.216486061292644	0.4068919842360512		6	25	cnn_epch100	v6335	Y08WOMTSL
7	13.516276543054577	0.4134306254473714		7	25	cnn_epch100	v6335	Y08WOMTSL
8	13.37440083532553	0.4298564216457373		8	25	cnn_epch100	v6335	Y08WOMTSL
9	13.41770831727421	0.4389337383004413		9	25	cnn_epch100	v6335	Y08WOMTSL
0	11.623584980078942	0.5583823444055794		0	25	cnn_epch100	v6335	Y04WOMTSR
1	12.342335065549644	0.5140910159263185		1	25	cnn_epch100	v6335	Y04WOMTSR
2	11.931675918908772	0.5207260454353234		2	25	cnn_epch100	v6335	Y04WOMTSR
3	12.01921620791376	0.5333824133661692		3	25	cnn_epch100	v6335	Y04WOMTSR
4	12.16070855218611	0.5104993574079434		4	25	cnn_epch100	v6335	Y04WOMTSR
5	12.075386925972818	0.5247006704622285		5	25	cnn_epch100	v6335	Y04WOMTSR
6	11.81811096928919	0.5298553321094052		6	25	cnn_epch100	v6335	Y04WOMTSR
7	11.745021043101632	0.5452486177876971		7	25	cnn_epch100	v6335	Y04WOMTSR
8	11.940534284837504	0.5228165134425006		8	25	cnn_epch100	v6335	Y04WOMTSR
9	11.856362481703025	0.5470785487141262		9	25	cnn_epch100	v6335	Y04WOMTSR
0	12.519973554324018	0.5492634979060093		0	25	cnn_epch100	v6335	Y04WOMTSL
1	12.569904934688918	0.5363548836540508		1	25	cnn_epch100	v6335	Y04WOMTSL
2	12.11524796862718	0.5566571534678877		2	25	cnn_epch100	v6335	Y04WOMTSL
3	12.161772317348149	0.5483606762744695		3	25	cnn_epch100	v6335	Y04WOMTSL
4	12.175796327512549	0.5490035169587474		4	25	cnn_epch100	v6335	Y04WOMTSL
5	11.825249377605294	0.5465258770859146		5	25	cnn_epch100	v6335	Y04WOMTSL
6	12.03739265957134	0.5432862234614998		6	25	cnn_epch100	v6335	Y04WOMTSL
7	12.412239409771928	0.5724738314430439		7	25	cnn_epch100	v6335	Y04WOMTSL
8	11.66606863984626	0.5785883894254737		8	25	cnn_epch100	v6335	Y04WOMTSL
9	11.782049145871936	0.5579240793903935		9	25	cnn_epch100	v6335	Y04WOMTSL
0	12.512745453330028	0.44887686416985556		0	25	cnn_epch100	v6335	Y08WOMTSR
1	12.614682906437425	0.4356121288037107		1	25	cnn_epch100	v6335	Y08WOMTSR
2	12.860660272805784	0.4496639799585477		2	25	cnn_epch100	v6335	Y08WOMTSR
3	12.795494485588009	0.43984857865366456		3	25	cnn_epch100	v6335	Y08WOMTSR
4	12.543047062573809	0.4561194222381887		4	25	cnn_epch100	v6335	Y08WOMTSR
5	12.50093641195133	0.4226797651684318		5	25	cnn_epch100	v6335	Y08WOMTSR
6	12.29759729133144	0.4647593365392782		6	25	cnn_epch100	v6335	Y08WOMTSR
7	12.587758781080836	0.46565843159099596		7	25	cnn_epch100	v6335	Y08WOMTSR
8	12.571611788357954	0.452170359685423		8	25	cnn_epch100	v6335	Y08WOMTSR
9	12.616601696166542	0.41742598169258716		9	25	cnn_epch100	v6335	Y08WOMTSR
0	11.86249595025277	0.534728441392664		0	25	cnn_epch100	v6336	Y08WOMTSR
1	11.935647470285188	0.5273425034628552		1	25	cnn_epch100	v6336	Y08WOMTSR
2	11.900810389304256	0.5587205752610057		2	25	cnn_epch100	v6336	Y08WOMTSR
3	12.105438320679676	0.5190800098185916		3	25	cnn_epch100	v6336	Y08WOMTSR
4	11.783594087807026	0.5521762822563727		4	25	cnn_epch100	v6336	Y08WOMTSR
5	11.672739405349832	0.5274122394321227		5	25	cnn_epch100	v6336	Y08WOMTSR
6	11.446395169133456	0.5673029602467814		6	25	cnn_epch100	v6336	Y08WOMTSR
7	11.68683454511796	0.5722434054177292		7	25	cnn_epch100	v6336	Y08WOMTSR
8	11.829513108682596	0.5479432376990135		8	25	cnn_epch100	v6336	Y08WOMTSR
9	11.708227348616845	0.5358959184073299		9	25	cnn_epch100	v6336	Y08WOMTSR
0	12.855224725675596	0.5155664287960394		0	25	cnn_epch100	v6336	Y04WOMTSL
1	12.911808313744494	0.48465811361707517		1	25	cnn_epch100	v6336	Y04WOMTSL
2	12.596548069120622	0.5000594092260571		2	25	cnn_epch100	v6336	Y04WOMTSL
3	12.266635751863722	0.5103267408126183		3	25	cnn_epch100	v6336	Y04WOMTSL
4	12.478965646086523	0.5117935279569666		4	25	cnn_epch100	v6336	Y04WOMTSL
5	12.626083112969477	0.49124683384523965		5	25	cnn_epch100	v6336	Y04WOMTSL
6	12.596686835320442	0.4829737262221064		6	25	cnn_epch100	v6336	Y04WOMTSL
7	13.017234285221852	0.501494901687124		7	25	cnn_epch100	v6336	Y04WOMTSL
8	12.243068218626394	0.515085133128645		8	25	cnn_epch100	v6336	Y04WOMTSL
9	12.47678110638362	0.4865790711285841		9	25	cnn_epch100	v6336	Y04WOMTSL
0	11.883683410854994	0.5279834245290744		0	25	cnn_epch100	v6336	Y04WOMTSR
1	12.418230321347068	0.49812861079359705		1	25	cnn_epch100	v6336	Y04WOMTSR
2	11.795395338404694	0.5239809003572955		2	25	cnn_epch100	v6336	Y04WOMTSR
3	12.33497769814853	0.48914899884925833		3	25	cnn_epch100	v6336	Y04WOMTSR
4	12.268918222203158	0.49985739628742376		4	25	cnn_epch100	v6336	Y04WOMTSR
5	12.190967497241644	0.522982851731931		5	25	cnn_epch100	v6336	Y04WOMTSR
6	12.20171642639727	0.5119982199977493		6	25	cnn_epch100	v6336	Y04WOMTSR
7	12.037787571882436	0.5093341417903866		7	25	cnn_epch100	v6336	Y04WOMTSR
8	12.194551160307242	0.4996693991334198		8	25	cnn_epch100	v6336	Y04WOMTSR
9	12.044273481768206	0.5283513312953106		9	25	cnn_epch100	v6336	Y04WOMTSR
0	13.060145061159862	0.44739379288854136		0	25	cnn_epch100	v6336	Y08WOMTSL
1	13.79474456244516	0.4285910789210588		1	25	cnn_epch100	v6336	Y08WOMTSL
2	12.48894706755962	0.4569285825873465		2	25	cnn_epch100	v6336	Y08WOMTSL
3	13.143864043825772	0.45857318962249516		3	25	cnn_epch100	v6336	Y08WOMTSL
4	12.96688912301286	0.48066655023809496		4	25	cnn_epch100	v6336	Y08WOMTSL
5	13.194735590637736	0.45323757245550905		5	25	cnn_epch100	v6336	Y08WOMTSL
6	12.662340019616687	0.47219609529970524		6	25	cnn_epch100	v6336	Y08WOMTSL
7	12.814917760220515	0.4704369288541475		7	25	cnn_epch100	v6336	Y08WOMTSL
8	13.177334891389489	0.46493473242008493		8	25	cnn_epch100	v6336	Y08WOMTSL
9	13.003750345677314	0.4900479023621528		9	25	cnn_epch100	v6336	Y08WOMTSL
0	12.887063567439055	0.4763605217742941		0	25	cnn_epch100	v6337	Y08WOMTSL
1	13.191013608928216	0.47861182329399043		1	25	cnn_epch100	v6337	Y08WOMTSL
2	12.238429773059838	0.4989019668250838		2	25	cnn_epch100	v6337	Y08WOMTSL
3	12.989725652178755	0.4893323380763394		3	25	cnn_epch100	v6337	Y08WOMTSL
4	12.6435476990386	0.5092039563337419		4	25	cnn_epch100	v6337	Y08WOMTSL
5	12.626408323775015	0.5008985095893498		5	25	cnn_epch100	v6337	Y08WOMTSL
6	12.405692237708047	0.4992871870577942		6	25	cnn_epch100	v6337	Y08WOMTSL
7	12.401566038176965	0.49901931303874353		7	25	cnn_epch100	v6337	Y08WOMTSL
8	12.717997085657151	0.5045293414188952		8	25	cnn_epch100	v6337	Y08WOMTSL
9	13.008702445403587	0.49823856575620523		9	25	cnn_epch100	v6337	Y08WOMTSL
0	11.873399887608532	0.5362528131713457		0	25	cnn_epch100	v6337	Y04WOMTSR
1	12.070775683456146	0.5311623434627851		1	25	cnn_epch100	v6337	Y04WOMTSR
2	12.082785351230358	0.530147067893643		2	25	cnn_epch100	v6337	Y04WOMTSR
3	12.141915495228886	0.5129458743708152		3	25	cnn_epch100	v6337	Y04WOMTSR
4	12.717066612184787	0.4945962796721461		4	25	cnn_epch100	v6337	Y04WOMTSR
5	12.133647746512354	0.5178023763849288		5	25	cnn_epch100	v6337	Y04WOMTSR
6	11.782644681948506	0.5310769268014695		6	25	cnn_epch100	v6337	Y04WOMTSR
7	11.797621409759	0.5367286774794069		7	25	cnn_epch100	v6337	Y04WOMTSR
8	12.300165692907887	0.5104201589562177		8	25	cnn_epch100	v6337	Y04WOMTSR
9	11.892619802770726	0.5497878153578521		9	25	cnn_epch100	v6337	Y04WOMTSR
0	12.065275747086124	0.5915968918118759		0	25	cnn_epch100	v6337	Y04WOMTSL
1	11.878044118685915	0.5927038434837175		1	25	cnn_epch100	v6337	Y04WOMTSL
2	11.849999353529304	0.5874463353515084		2	25	cnn_epch100	v6337	Y04WOMTSL
3	11.66841086475199	0.5768620600328707		3	25	cnn_epch100	v6337	Y04WOMTSL
4	11.643566472131106	0.605145703387545		4	25	cnn_epch100	v6337	Y04WOMTSL
5	11.354511205835715	0.5844151262162524		5	25	cnn_epch100	v6337	Y04WOMTSL
6	11.742359721478572	0.5718919553970869		6	25	cnn_epch100	v6337	Y04WOMTSL
7	11.843381094364526	0.6172642705164257		7	25	cnn_epch100	v6337	Y04WOMTSL
8	11.217439014490598	0.6188337714128063		8	25	cnn_epch100	v6337	Y04WOMTSL
9	11.891243754579357	0.5842435893323222		9	25	cnn_epch100	v6337	Y04WOMTSL
0	12.802247848208566	0.40584852540793853		0	25	cnn_epch100	v6337	Y08WOMTSR
1	12.97077222974836	0.3943569562543283		1	25	cnn_epch100	v6337	Y08WOMTSR
2	12.815540252647168	0.4530827139194612		2	25	cnn_epch100	v6337	Y08WOMTSR
3	13.037885887521709	0.40431893771252775		3	25	cnn_epch100	v6337	Y08WOMTSR
4	12.920126147370553	0.41094254460003554		4	25	cnn_epch100	v6337	Y08WOMTSR
5	12.46995930148458	0.42104450662413323		5	25	cnn_epch100	v6337	Y08WOMTSR
6	12.514910309629515	0.441890883282845		6	25	cnn_epch100	v6337	Y08WOMTSR
7	12.582280165417185	0.45874005479092334		7	25	cnn_epch100	v6337	Y08WOMTSR
8	12.692642981726095	0.4348975003938804		8	25	cnn_epch100	v6337	Y08WOMTSR
9	12.616425531565998	0.4197008322642437		9	25	cnn_epch100	v6337	Y08WOMTSR
0	12.704605714350215	0.4860005992825697		0	25	cnn_epch100	v6338	Y08WOMTSL
1	13.060655036211394	0.4854545082784592		1	25	cnn_epch100	v6338	Y08WOMTSL
2	12.16247900955998	0.49963003663918165		2	25	cnn_epch100	v6338	Y08WOMTSL
3	12.887755518419423	0.49588548796020276		3	25	cnn_epch100	v6338	Y08WOMTSL
4	12.806461096433187	0.4949651326509841		4	25	cnn_epch100	v6338	Y08WOMTSL
5	12.65409168661412	0.4963610718090286		5	25	cnn_epch100	v6338	Y08WOMTSL
6	12.521409881163526	0.48732581388255375		6	25	cnn_epch100	v6338	Y08WOMTSL
7	12.36521608186379	0.5027258713000567		7	25	cnn_epch100	v6338	Y08WOMTSL
8	12.652506224457246	0.5110631874922464		8	25	cnn_epch100	v6338	Y08WOMTSL
9	12.79919110074611	0.5135883567756571		9	25	cnn_epch100	v6338	Y08WOMTSL
0	12.415673297194276	0.5672476128044889		0	25	cnn_epch100	v6338	Y04WOMTSL
1	12.483100838866946	0.5357845697196962		1	25	cnn_epch100	v6338	Y04WOMTSL
2	12.34730461943639	0.5453537949273901		2	25	cnn_epch100	v6338	Y04WOMTSL
3	12.029092775603132	0.5395632705503032		3	25	cnn_epch100	v6338	Y04WOMTSL
4	12.031653125890506	0.5597022831279763		4	25	cnn_epch100	v6338	Y04WOMTSL
5	12.106433819759047	0.5425595086384533		5	25	cnn_epch100	v6338	Y04WOMTSL
6	12.055870038355264	0.5378251494040062		6	25	cnn_epch100	v6338	Y04WOMTSL
7	12.360920962946196	0.5624450688538764		7	25	cnn_epch100	v6338	Y04WOMTSL
8	11.921636610200732	0.5603674435340416		8	25	cnn_epch100	v6338	Y04WOMTSL
9	11.851111276932464	0.550296448621046		9	25	cnn_epch100	v6338	Y04WOMTSL
0	12.088906544266475	0.5141232457796467		0	25	cnn_epch100	v6338	Y04WOMTSR
1	12.38168721100351	0.49601336714827504		1	25	cnn_epch100	v6338	Y04WOMTSR
2	11.916587885916558	0.5087568992844361		2	25	cnn_epch100	v6338	Y04WOMTSR
3	12.316339948320882	0.496703838590759		3	25	cnn_epch100	v6338	Y04WOMTSR
4	12.435344579089548	0.4783588338022842		4	25	cnn_epch100	v6338	Y04WOMTSR
5	12.607839217168834	0.48562753787041857		5	25	cnn_epch100	v6338	Y04WOMTSR
6	12.140826094761596	0.4873282105632129		6	25	cnn_epch100	v6338	Y04WOMTSR
7	12.224809828105426	0.4938288071501623		7	25	cnn_epch100	v6338	Y04WOMTSR
8	12.35667038492116	0.4800537082919789		8	25	cnn_epch100	v6338	Y04WOMTSR
9	12.421630050591428	0.4959525101296887		9	25	cnn_epch100	v6338	Y04WOMTSR
0	13.075388107577496	0.3610814047236421		0	25	cnn_epch100	v6338	Y08WOMTSR
1	12.92888286781241	0.39270125707638526		1	25	cnn_epch100	v6338	Y08WOMTSR
2	13.106691179408225	0.398425089585161		2	25	cnn_epch100	v6338	Y08WOMTSR
3	13.261880283659488	0.37620141840591154		3	25	cnn_epch100	v6338	Y08WOMTSR
4	13.076782222012692	0.38564304162102314		4	25	cnn_epch100	v6338	Y08WOMTSR
5	12.755813479759617	0.384369663799889		5	25	cnn_epch100	v6338	Y08WOMTSR
6	12.45723633281956	0.4412716523032663		6	25	cnn_epch100	v6338	Y08WOMTSR
7	12.92293902892662	0.411775269309435		7	25	cnn_epch100	v6338	Y08WOMTSR
8	12.87300315562686	0.4032215547961028		8	25	cnn_epch100	v6338	Y08WOMTSR
9	12.916612899645395	0.3883287871541304		9	25	cnn_epch100	v6338	Y08WOMTSR
0	12.07908632025472	0.6155889332434042		0	25	cnn_epch100	v6339	Y04WOMTSL
1	12.07505113865596	0.5960148737707444		1	25	cnn_epch100	v6339	Y04WOMTSL
2	11.878521850174131	0.5993444218061935		2	25	cnn_epch100	v6339	Y04WOMTSL
3	11.563547994035748	0.5889172863280009		3	25	cnn_epch100	v6339	Y04WOMTSL
4	11.602769198424406	0.6014187632132523		4	25	cnn_epch100	v6339	Y04WOMTSL
5	11.535887128628268	0.5940303136735336		5	25	cnn_epch100	v6339	Y04WOMTSL
6	11.744136126383353	0.579266909214422		6	25	cnn_epch100	v6339	Y04WOMTSL
7	11.787951570703791	0.6192263471934117		7	25	cnn_epch100	v6339	Y04WOMTSL
8	11.411297730753835	0.6193286012252083		8	25	cnn_epch100	v6339	Y04WOMTSL
9	11.847905670517838	0.5823361239149336		9	25	cnn_epch100	v6339	Y04WOMTSL
0	12.64927187119401	0.43206204290936184		0	25	cnn_epch100	v6339	Y08WOMTSR
1	12.399449672387403	0.4662209646638104		1	25	cnn_epch100	v6339	Y08WOMTSR
2	12.5192632197127	0.47981396092097595		2	25	cnn_epch100	v6339	Y08WOMTSR
3	12.74839008617084	0.43901633635577064		3	25	cnn_epch100	v6339	Y08WOMTSR
4	12.793226481361176	0.45652687583556273		4	25	cnn_epch100	v6339	Y08WOMTSR
5	12.172862722870343	0.4625349613014434		5	25	cnn_epch100	v6339	Y08WOMTSR
6	12.476144716011712	0.4690414558302516		6	25	cnn_epch100	v6339	Y08WOMTSR
7	12.617032649900173	0.4506258789736732		7	25	cnn_epch100	v6339	Y08WOMTSR
8	12.688762010401794	0.4398137825824603		8	25	cnn_epch100	v6339	Y08WOMTSR
9	12.42863896818162	0.4465302507242619		9	25	cnn_epch100	v6339	Y08WOMTSR
0	12.90822511389198	0.4658655657628025		0	25	cnn_epch100	v6339	Y08WOMTSL
1	13.520171325519504	0.45672692338080745		1	25	cnn_epch100	v6339	Y08WOMTSL
2	12.273346744375742	0.48641426190482245		2	25	cnn_epch100	v6339	Y08WOMTSL
3	13.288330655126614	0.4725953635750988		3	25	cnn_epch100	v6339	Y08WOMTSL
4	12.826999385103656	0.4889692079265239		4	25	cnn_epch100	v6339	Y08WOMTSL
5	12.872193235479877	0.4846184728346808		5	25	cnn_epch100	v6339	Y08WOMTSL
6	12.668419138306971	0.4694177879631759		6	25	cnn_epch100	v6339	Y08WOMTSL
7	12.541242214262262	0.4933506149132436		7	25	cnn_epch100	v6339	Y08WOMTSL
8	12.87381194425104	0.4850475775321406		8	25	cnn_epch100	v6339	Y08WOMTSL
9	12.814716589141357	0.5102803736140942		9	25	cnn_epch100	v6339	Y08WOMTSL
0	11.873154988553546	0.5275148306605459		0	25	cnn_epch100	v6339	Y04WOMTSR
1	12.407435591352863	0.5096971481262423		1	25	cnn_epch100	v6339	Y04WOMTSR
2	11.915717674309358	0.5217750916393324		2	25	cnn_epch100	v6339	Y04WOMTSR
3	12.311787214767222	0.5363547549048833		3	25	cnn_epch100	v6339	Y04WOMTSR
4	12.16591141631708	0.5107252936844969		4	25	cnn_epch100	v6339	Y04WOMTSR
5	12.248273189600695	0.5054089955806764		5	25	cnn_epch100	v6339	Y04WOMTSR
6	11.912513047356596	0.5272647539397888		6	25	cnn_epch100	v6339	Y04WOMTSR
7	11.959757850015922	0.5180748110447664		7	25	cnn_epch100	v6339	Y04WOMTSR
8	12.175659542990264	0.4978487514306388		8	25	cnn_epch100	v6339	Y04WOMTSR
9	12.00020328937708	0.5309610672247093		9	25	cnn_epch100	v6339	Y04WOMTSR
0	12.23007806467412	0.5836133523542978		0	25	cnn_epch100	v6340	Y04WOMTSL
1	12.13652178223869	0.569261036389256		1	25	cnn_epch100	v6340	Y04WOMTSL
2	11.908494089815935	0.5796990673869881		2	25	cnn_epch100	v6340	Y04WOMTSL
3	11.8142687858408	0.572708784599531		3	25	cnn_epch100	v6340	Y04WOMTSL
4	11.851733547318428	0.5898352478692243		4	25	cnn_epch100	v6340	Y04WOMTSL
5	11.487782614847427	0.5706085612251358		5	25	cnn_epch100	v6340	Y04WOMTSL
6	11.77168664406145	0.5679137515616086		6	25	cnn_epch100	v6340	Y04WOMTSL
7	11.996886800068566	0.5979208634811488		7	25	cnn_epch100	v6340	Y04WOMTSL
8	11.338272873249458	0.6139277810934333		8	25	cnn_epch100	v6340	Y04WOMTSL
9	11.67257404153941	0.5708757071768065		9	25	cnn_epch100	v6340	Y04WOMTSL
0	11.905188768737416	0.5275185704742964		0	25	cnn_epch100	v6340	Y04WOMTSR
1	12.464685350333216	0.4865218131296422		1	25	cnn_epch100	v6340	Y04WOMTSR
2	12.015276206729782	0.5062222730947309		2	25	cnn_epch100	v6340	Y04WOMTSR
3	12.486150995894445	0.5079454900172119		3	25	cnn_epch100	v6340	Y04WOMTSR
4	12.47376631617146	0.48126679250794707		4	25	cnn_epch100	v6340	Y04WOMTSR
5	12.3828994583128	0.49699074874501964		5	25	cnn_epch100	v6340	Y04WOMTSR
6	12.088078996150722	0.497776185492329		6	25	cnn_epch100	v6340	Y04WOMTSR
7	12.25255474291131	0.49441203435794395		7	25	cnn_epch100	v6340	Y04WOMTSR
8	12.286558770480436	0.4916077013106215		8	25	cnn_epch100	v6340	Y04WOMTSR
9	12.04302276388546	0.5259285407294825		9	25	cnn_epch100	v6340	Y04WOMTSR
0	13.22192581600043	0.41337635946319956		0	25	cnn_epch100	v6340	Y08WOMTSL
1	13.57216109098366	0.4274906327238386		1	25	cnn_epch100	v6340	Y08WOMTSL
2	12.57633772663824	0.44980889655490397		2	25	cnn_epch100	v6340	Y08WOMTSL
3	13.430367128862516	0.42437818079049233		3	25	cnn_epch100	v6340	Y08WOMTSL
4	13.421806540620691	0.41320342070001914		4	25	cnn_epch100	v6340	Y08WOMTSL
5	13.139899179579968	0.42938359536685355		5	25	cnn_epch100	v6340	Y08WOMTSL
6	12.80053451558508	0.46050616631163105		6	25	cnn_epch100	v6340	Y08WOMTSL
7	12.745710089670697	0.45289278165651736		7	25	cnn_epch100	v6340	Y08WOMTSL
8	13.291879617751531	0.43087642925957975		8	25	cnn_epch100	v6340	Y08WOMTSL
9	13.30116095502502	0.45339903186812774		9	25	cnn_epch100	v6340	Y08WOMTSL
0	12.810711570763406	0.42204844445297546		0	25	cnn_epch100	v6340	Y08WOMTSR
1	12.831325371085072	0.4020534908833133		1	25	cnn_epch100	v6340	Y08WOMTSR
2	12.73107549140366	0.45155014309725283		2	25	cnn_epch100	v6340	Y08WOMTSR
3	12.876533592185464	0.4238783496578433		3	25	cnn_epch100	v6340	Y08WOMTSR
4	12.846232271527985	0.4192252583549318		4	25	cnn_epch100	v6340	Y08WOMTSR
5	12.649325099334115	0.4147069369364603		5	25	cnn_epch100	v6340	Y08WOMTSR
6	12.602901148521916	0.4587972428206391		6	25	cnn_epch100	v6340	Y08WOMTSR
7	12.906980985108872	0.42564466110820465		7	25	cnn_epch100	v6340	Y08WOMTSR
8	12.85754266161387	0.4139513229307792		8	25	cnn_epch100	v6340	Y08WOMTSR
9	12.584295621182736	0.4261567229728353		9	25	cnn_epch100	v6340	Y08WOMTSR
0	11.87077925863768	0.6099927104285255		0	25	cnn_epch100	v6341	Y04WOMTSL
1	11.873061967567596	0.5957614785435664		1	25	cnn_epch100	v6341	Y04WOMTSL
2	11.979158955272952	0.5860109425094427		2	25	cnn_epch100	v6341	Y04WOMTSL
3	11.653189733343853	0.5866136552680022		3	25	cnn_epch100	v6341	Y04WOMTSL
4	11.546031827273548	0.6072000951658516		4	25	cnn_epch100	v6341	Y04WOMTSL
5	11.488306901050231	0.5841975129228897		5	25	cnn_epch100	v6341	Y04WOMTSL
6	11.58218445622809	0.586495310995396		6	25	cnn_epch100	v6341	Y04WOMTSL
7	11.837853676555008	0.6172084979978045		7	25	cnn_epch100	v6341	Y04WOMTSL
8	11.241398437844133	0.618096478295873		8	25	cnn_epch100	v6341	Y04WOMTSL
9	11.651862705927746	0.5753815202175832		9	25	cnn_epch100	v6341	Y04WOMTSL
0	11.936867031566774	0.5323079321773451		0	25	cnn_epch100	v6341	Y08WOMTSR
1	12.17236696571059	0.5123748582161032		1	25	cnn_epch100	v6341	Y08WOMTSR
2	12.136039817551064	0.5511254869225828		2	25	cnn_epch100	v6341	Y08WOMTSR
3	12.287379717776757	0.5234878542881869		3	25	cnn_epch100	v6341	Y08WOMTSR
4	12.042018606156862	0.5248061051074783		4	25	cnn_epch100	v6341	Y08WOMTSR
5	12.064106528256032	0.5157670950042621		5	25	cnn_epch100	v6341	Y08WOMTSR
6	11.618081705065446	0.5586162799813211		6	25	cnn_epch100	v6341	Y08WOMTSR
7	11.830953030938304	0.5494034527525127		7	25	cnn_epch100	v6341	Y08WOMTSR
8	12.018414456964594	0.5254706444434818		8	25	cnn_epch100	v6341	Y08WOMTSR
9	11.77396923214016	0.5346365713554418		9	25	cnn_epch100	v6341	Y08WOMTSR
0	12.65913279797471	0.4922286096034639		0	25	cnn_epch100	v6341	Y08WOMTSL
1	12.889684320322967	0.5061989310101224		1	25	cnn_epch100	v6341	Y08WOMTSL
2	12.300165970039902	0.4982512216051603		2	25	cnn_epch100	v6341	Y08WOMTSL
3	13.023149529541197	0.4922230860247162		3	25	cnn_epch100	v6341	Y08WOMTSL
4	12.674700615742369	0.5112023539918239		4	25	cnn_epch100	v6341	Y08WOMTSL
5	12.752070813940747	0.4880395335555767		5	25	cnn_epch100	v6341	Y08WOMTSL
6	12.370486348969097	0.5071199515762175		6	25	cnn_epch100	v6341	Y08WOMTSL
7	12.209299268049053	0.5210411867763093		7	25	cnn_epch100	v6341	Y08WOMTSL
8	12.65052250071166	0.5141056549825849		8	25	cnn_epch100	v6341	Y08WOMTSL
9	12.80638476221126	0.5188119479704136		9	25	cnn_epch100	v6341	Y08WOMTSL
0	12.127448657255709	0.5109903249514505		0	25	cnn_epch100	v6341	Y04WOMTSR
1	12.259242154335048	0.5116767780274609		1	25	cnn_epch100	v6341	Y04WOMTSR
2	11.86039023265941	0.5169631168031721		2	25	cnn_epch100	v6341	Y04WOMTSR
3	12.329655032418302	0.5020363423848542		3	25	cnn_epch100	v6341	Y04WOMTSR
4	12.428317687780464	0.4852419563940354		4	25	cnn_epch100	v6341	Y04WOMTSR
5	12.211610139467206	0.5072918415563217		5	25	cnn_epch100	v6341	Y04WOMTSR
6	12.04844861528638	0.5077368268319855		6	25	cnn_epch100	v6341	Y04WOMTSR
7	12.023679433214252	0.5265526809643228		7	25	cnn_epch100	v6341	Y04WOMTSR
8	12.188205398871457	0.4981582009589779		8	25	cnn_epch100	v6341	Y04WOMTSR
9	12.016432070629936	0.5291113579821153		9	25	cnn_epch100	v6341	Y04WOMTSR
0	12.762915405726265	0.42528948704706654		0	25	cnn_epch100	v6342	Y08WOMTSR
1	12.523265359115964	0.4475452555288325		1	25	cnn_epch100	v6342	Y08WOMTSR
2	12.710161148624223	0.45405520438990543		2	25	cnn_epch100	v6342	Y08WOMTSR
3	12.829743007318312	0.42521026059677125		3	25	cnn_epch100	v6342	Y08WOMTSR
4	12.664270683667237	0.4452017969552344		4	25	cnn_epch100	v6342	Y08WOMTSR
5	12.592890165429624	0.4043337750111127		5	25	cnn_epch100	v6342	Y08WOMTSR
6	12.300326641266082	0.47068507628860884		6	25	cnn_epch100	v6342	Y08WOMTSR
7	12.648481397001316	0.4483729138517603		7	25	cnn_epch100	v6342	Y08WOMTSR
8	12.81364915967363	0.43825587243349945		8	25	cnn_epch100	v6342	Y08WOMTSR
9	12.555748457977453	0.4342413953591784		9	25	cnn_epch100	v6342	Y08WOMTSR
0	12.405903398494775	0.5636644135116555		0	25	cnn_epch100	v6342	Y04WOMTSL
1	12.751203377824346	0.5453966155753212		1	25	cnn_epch100	v6342	Y04WOMTSL
2	12.428602139264612	0.525742388936648		2	25	cnn_epch100	v6342	Y04WOMTSL
3	12.00421785928845	0.5405103783403017		3	25	cnn_epch100	v6342	Y04WOMTSL
4	12.257768988627038	0.5372693153785643		4	25	cnn_epch100	v6342	Y04WOMTSL
5	11.680851926745843	0.549719515410335		5	25	cnn_epch100	v6342	Y04WOMTSL
6	12.217243028620617	0.5372623009091543		6	25	cnn_epch100	v6342	Y04WOMTSL
7	12.229627092922712	0.5738996036599944		7	25	cnn_epch100	v6342	Y04WOMTSL
8	12.005511334176196	0.5629311356174864		8	25	cnn_epch100	v6342	Y04WOMTSL
9	12.678680003732795	0.49961466456625836		9	25	cnn_epch100	v6342	Y04WOMTSL
0	11.998323425497558	0.5220830850998724		0	25	cnn_epch100	v6342	Y04WOMTSR
1	12.418128037018638	0.5004092310558411		1	25	cnn_epch100	v6342	Y04WOMTSR
2	11.91047718593074	0.5124522593819689		2	25	cnn_epch100	v6342	Y04WOMTSR
3	12.116440333656156	0.5217495998400813		3	25	cnn_epch100	v6342	Y04WOMTSR
4	12.374371393003536	0.4927283508066965		4	25	cnn_epch100	v6342	Y04WOMTSR
5	12.327792506787432	0.49536384720337595		5	25	cnn_epch100	v6342	Y04WOMTSR
6	11.945344166493747	0.5111264888739004		6	25	cnn_epch100	v6342	Y04WOMTSR
7	11.997091484059991	0.5149438215167124		7	25	cnn_epch100	v6342	Y04WOMTSR
8	12.29483113493975	0.49689137315023296		8	25	cnn_epch100	v6342	Y04WOMTSR
9	12.14516422425679	0.5154563232854188		9	25	cnn_epch100	v6342	Y04WOMTSR
0	13.033477207541656	0.44430421265925796		0	25	cnn_epch100	v6342	Y08WOMTSL
1	13.516244112317532	0.42858271749175625		1	25	cnn_epch100	v6342	Y08WOMTSL
2	12.569775490544414	0.4553307740740278		2	25	cnn_epch100	v6342	Y08WOMTSL
3	13.308000006229417	0.454829068821161		3	25	cnn_epch100	v6342	Y08WOMTSL
4	13.012573153998188	0.46638590253758827		4	25	cnn_epch100	v6342	Y08WOMTSL
5	13.052021286069932	0.45239436210250744		5	25	cnn_epch100	v6342	Y08WOMTSL
6	12.790743832556926	0.45307507261814467		6	25	cnn_epch100	v6342	Y08WOMTSL
7	12.908375413057684	0.4642610823423733		7	25	cnn_epch100	v6342	Y08WOMTSL
8	13.007802494106135	0.47074149306215024		8	25	cnn_epch100	v6342	Y08WOMTSL
9	13.037881082870722	0.4860169094875039		9	25	cnn_epch100	v6342	Y08WOMTSL
0	11.989252161528826	0.5987857638579203		0	25	cnn_epch100	v6343	Y04WOMTSL
1	11.987326375522253	0.5906042500103719		1	25	cnn_epch100	v6343	Y04WOMTSL
2	11.970026512323502	0.5932099728086557		2	25	cnn_epch100	v6343	Y04WOMTSL
3	11.67552442601902	0.5795566252098304		3	25	cnn_epch100	v6343	Y04WOMTSL
4	11.657027960516912	0.5964492004630432		4	25	cnn_epch100	v6343	Y04WOMTSL
5	11.412650975435383	0.5787737223824819		5	25	cnn_epch100	v6343	Y04WOMTSL
6	11.70748442353288	0.5774373188613213		6	25	cnn_epch100	v6343	Y04WOMTSL
7	11.943158516649826	0.6047263660994635		7	25	cnn_epch100	v6343	Y04WOMTSL
8	11.251880008175826	0.6156730273549688		8	25	cnn_epch100	v6343	Y04WOMTSL
9	11.566628328912044	0.5797926647757705		9	25	cnn_epch100	v6343	Y04WOMTSL
0	12.83664840450338	0.4792400864728962		0	25	cnn_epch100	v6343	Y08WOMTSL
1	13.109608025484423	0.4822167547564241		1	25	cnn_epch100	v6343	Y08WOMTSL
2	12.15296387623323	0.5036456510493167		2	25	cnn_epch100	v6343	Y08WOMTSL
3	13.188739847224896	0.46607958089881846		3	25	cnn_epch100	v6343	Y08WOMTSL
4	12.974572912792691	0.48732290392139976		4	25	cnn_epch100	v6343	Y08WOMTSL
5	12.804583376565407	0.47512026466001905		5	25	cnn_epch100	v6343	Y08WOMTSL
6	12.596775773433611	0.4811723987803934		6	25	cnn_epch100	v6343	Y08WOMTSL
7	12.398554889296744	0.4985796654139993		7	25	cnn_epch100	v6343	Y08WOMTSL
8	12.730541538129987	0.5037120615302434		8	25	cnn_epch100	v6343	Y08WOMTSL
9	12.957591747291056	0.4984590102126147		9	25	cnn_epch100	v6343	Y08WOMTSL
0	11.0922891440426	0.616643472136174		0	25	cnn_epch100	v6343	Y04WOMTSR
1	11.553731605272135	0.5947965123524791		1	25	cnn_epch100	v6343	Y04WOMTSR
2	10.81076293200142	0.623481978394267		2	25	cnn_epch100	v6343	Y04WOMTSR
3	11.277488257642672	0.603867539900525		3	25	cnn_epch100	v6343	Y04WOMTSR
4	11.476735617803197	0.5839832196234637		4	25	cnn_epch100	v6343	Y04WOMTSR
5	11.10335119037414	0.6213125806488611		5	25	cnn_epch100	v6343	Y04WOMTSR
6	10.968940559503991	0.6172290275520452		6	25	cnn_epch100	v6343	Y04WOMTSR
7	11.25171065253055	0.5942169119670471		7	25	cnn_epch100	v6343	Y04WOMTSR
8	11.300334048213555	0.5920812989528333		8	25	cnn_epch100	v6343	Y04WOMTSR
9	11.09805170921856	0.6252836272259199		9	25	cnn_epch100	v6343	Y04WOMTSR
0	11.892771133691092	0.5295331747414379		0	25	cnn_epch100	v6343	Y08WOMTSR
1	11.910715155454008	0.5292749085563251		1	25	cnn_epch100	v6343	Y08WOMTSR
2	11.850404939419615	0.5620445992754777		2	25	cnn_epch100	v6343	Y08WOMTSR
3	12.134507132971097	0.5156862805095545		3	25	cnn_epch100	v6343	Y08WOMTSR
4	11.845612074486498	0.5470966716367991		4	25	cnn_epch100	v6343	Y08WOMTSR
5	11.7835917772562	0.5273253154423237		5	25	cnn_epch100	v6343	Y08WOMTSR
6	11.528028463988395	0.5552610622268344		6	25	cnn_epch100	v6343	Y08WOMTSR
7	11.740371586804107	0.5612611528266958		7	25	cnn_epch100	v6343	Y08WOMTSR
8	11.872971373078142	0.5366834564490645		8	25	cnn_epch100	v6343	Y08WOMTSR
9	11.643171403611642	0.5444810080764066		9	25	cnn_epch100	v6343	Y08WOMTSR
0	11.984011250864706	0.6035671775697447		0	25	cnn_epch100	v6344	Y04WOMTSL
1	11.868636947268737	0.5970939562797458		1	25	cnn_epch100	v6344	Y04WOMTSL
2	11.752174040459447	0.5954696313665441		2	25	cnn_epch100	v6344	Y04WOMTSL
3	11.43579959114511	0.5964609973089804		3	25	cnn_epch100	v6344	Y04WOMTSL
4	11.798927523746247	0.59826315705556		4	25	cnn_epch100	v6344	Y04WOMTSL
5	11.322871860096098	0.5895189231640982		5	25	cnn_epch100	v6344	Y04WOMTSL
6	11.54483147357497	0.590234192139733		6	25	cnn_epch100	v6344	Y04WOMTSL
7	11.766055783228005	0.6177640484389164		7	25	cnn_epch100	v6344	Y04WOMTSL
8	11.258325470271656	0.6226169383901224		8	25	cnn_epch100	v6344	Y04WOMTSL
9	11.46828835042534	0.5891937306754496		9	25	cnn_epch100	v6344	Y04WOMTSL
0	11.934764264489786	0.522575232233828		0	25	cnn_epch100	v6344	Y08WOMTSR
1	12.101444739317149	0.5160717653898848		1	25	cnn_epch100	v6344	Y08WOMTSR
2	11.886172620317922	0.566518295085462		2	25	cnn_epch100	v6344	Y08WOMTSR
3	12.217288828293784	0.5217037745712165		3	25	cnn_epch100	v6344	Y08WOMTSR
4	11.817732489496574	0.5444344084210933		4	25	cnn_epch100	v6344	Y08WOMTSR
5	11.705862071866983	0.5283720878442342		5	25	cnn_epch100	v6344	Y08WOMTSR
6	11.822782337549649	0.5577347735006983		6	25	cnn_epch100	v6344	Y08WOMTSR
7	11.799188192814436	0.5581206723255835		7	25	cnn_epch100	v6344	Y08WOMTSR
8	11.956735276614948	0.5326687947921943		8	25	cnn_epch100	v6344	Y08WOMTSR
9	11.875741706703629	0.5177110980249833		9	25	cnn_epch100	v6344	Y08WOMTSR
0	12.780910745347514	0.49021971914414		0	25	cnn_epch100	v6344	Y08WOMTSL
1	13.092578264604644	0.49182510181789996		1	25	cnn_epch100	v6344	Y08WOMTSL
2	12.106318823717274	0.5061892566160663		2	25	cnn_epch100	v6344	Y08WOMTSL
3	12.949173683961822	0.4829223831673484		3	25	cnn_epch100	v6344	Y08WOMTSL
4	12.985196237215773	0.49129562822976813		4	25	cnn_epch100	v6344	Y08WOMTSL
5	12.673187172774076	0.4931472217073029		5	25	cnn_epch100	v6344	Y08WOMTSL
6	12.61870013251328	0.4771104571717438		6	25	cnn_epch100	v6344	Y08WOMTSL
7	12.464138135261445	0.4963416359989888		7	25	cnn_epch100	v6344	Y08WOMTSL
8	12.684963222893591	0.5068279631276087		8	25	cnn_epch100	v6344	Y08WOMTSL
9	12.782824224515815	0.5157717911218129		9	25	cnn_epch100	v6344	Y08WOMTSL
0	10.889606627953697	0.6274049861248141		0	25	cnn_epch100	v6344	Y04WOMTSR
1	11.40291318537684	0.6008593030507661		1	25	cnn_epch100	v6344	Y04WOMTSR
2	10.94128602252298	0.6182387350912832		2	25	cnn_epch100	v6344	Y04WOMTSR
3	11.402423856607705	0.6030046612942773		3	25	cnn_epch100	v6344	Y04WOMTSR
4	11.46781169439102	0.5927735133224783		4	25	cnn_epch100	v6344	Y04WOMTSR
5	11.2069158912185	0.6142735531535445		5	25	cnn_epch100	v6344	Y04WOMTSR
6	11.042146521971944	0.610850401890615		6	25	cnn_epch100	v6344	Y04WOMTSR
7	11.047311860749597	0.6139641088919896		7	25	cnn_epch100	v6344	Y04WOMTSR
8	11.258489447853648	0.595165004716266		8	25	cnn_epch100	v6344	Y04WOMTSR
9	11.096361732343237	0.6243743939901123		9	25	cnn_epch100	v6344	Y04WOMTSR
0	12.867726247464295	0.403625112829476		0	25	cnn_epch100	v6345	Y08WOMTSR
1	12.94732496981612	0.41107190436130875		1	25	cnn_epch100	v6345	Y08WOMTSR
2	12.867411198118962	0.43349872152243335		2	25	cnn_epch100	v6345	Y08WOMTSR
3	12.832987577723754	0.422816352213401		3	25	cnn_epch100	v6345	Y08WOMTSR
4	12.736886451333934	0.42740610853054267		4	25	cnn_epch100	v6345	Y08WOMTSR
5	12.463932693731016	0.418526320244284		5	25	cnn_epch100	v6345	Y08WOMTSR
6	12.612594251502506	0.4271646318549716		6	25	cnn_epch100	v6345	Y08WOMTSR
7	12.80754987494562	0.42468842713004845		7	25	cnn_epch100	v6345	Y08WOMTSR
8	12.792008958701311	0.4185330450387536		8	25	cnn_epch100	v6345	Y08WOMTSR
9	12.693764808463806	0.4067218433392661		9	25	cnn_epch100	v6345	Y08WOMTSR
0	12.110550311424142	0.590796716007701		0	25	cnn_epch100	v6345	Y04WOMTSL
1	12.393632013674766	0.5536992173679507		1	25	cnn_epch100	v6345	Y04WOMTSL
2	11.908954125641568	0.5780383472120576		2	25	cnn_epch100	v6345	Y04WOMTSL
3	12.007343714027488	0.5838292962743615		3	25	cnn_epch100	v6345	Y04WOMTSL
4	11.790428552265183	0.5894044343120167		4	25	cnn_epch100	v6345	Y04WOMTSL
5	11.47349058169821	0.5745126989142387		5	25	cnn_epch100	v6345	Y04WOMTSL
6	11.840465636523074	0.5630237439955638		6	25	cnn_epch100	v6345	Y04WOMTSL
7	12.02763599949172	0.5937705189452617		7	25	cnn_epch100	v6345	Y04WOMTSL
8	11.452056177394754	0.5968762505202514		8	25	cnn_epch100	v6345	Y04WOMTSL
9	11.73005272023179	0.5657150759497964		9	25	cnn_epch100	v6345	Y04WOMTSL
0	10.983503041414911	0.6191042479776405		0	25	cnn_epch100	v6345	Y04WOMTSR
1	11.396938828863243	0.6000431485151624		1	25	cnn_epch100	v6345	Y04WOMTSR
2	11.091336276790296	0.6191970395494057		2	25	cnn_epch100	v6345	Y04WOMTSR
3	11.909609399309511	0.5542130429835584		3	25	cnn_epch100	v6345	Y04WOMTSR
4	11.508868707847627	0.5933362855137583		4	25	cnn_epch100	v6345	Y04WOMTSR
5	11.369726501671888	0.619063468373586		5	25	cnn_epch100	v6345	Y04WOMTSR
6	11.013981778946896	0.6111116295157372		6	25	cnn_epch100	v6345	Y04WOMTSR
7	10.993958463227234	0.6186542047340668		7	25	cnn_epch100	v6345	Y04WOMTSR
8	11.54506380229408	0.5832793677338567		8	25	cnn_epch100	v6345	Y04WOMTSR
9	11.217537235643142	0.6117701224484001		9	25	cnn_epch100	v6345	Y04WOMTSR
0	12.954681999682345	0.4776367511713605		0	25	cnn_epch100	v6345	Y08WOMTSL
1	13.262784710180073	0.48294911312530464		1	25	cnn_epch100	v6345	Y08WOMTSL
2	12.169293099058567	0.5021660002765864		2	25	cnn_epch100	v6345	Y08WOMTSL
3	12.81045458252089	0.49984667662463017		3	25	cnn_epch100	v6345	Y08WOMTSL
4	12.72093068813334	0.5060403276386631		4	25	cnn_epch100	v6345	Y08WOMTSL
5	12.960816396587004	0.4733432851936572		5	25	cnn_epch100	v6345	Y08WOMTSL
6	12.756855470119588	0.48160618524726695		6	25	cnn_epch100	v6345	Y08WOMTSL
7	12.349566039356636	0.5051284821420345		7	25	cnn_epch100	v6345	Y08WOMTSL
8	12.815834804126778	0.5006741034969945		8	25	cnn_epch100	v6345	Y08WOMTSL
9	12.964166921379263	0.5131014106387031		9	25	cnn_epch100	v6345	Y08WOMTSL
0	12.998616759131089	0.4579870926684322		0	25	cnn_epch100	v6346	Y08WOMTSL
1	13.441417905669985	0.44611615820685824		1	25	cnn_epch100	v6346	Y08WOMTSL
2	12.381213405974536	0.47304610158454746		2	25	cnn_epch100	v6346	Y08WOMTSL
3	13.281851769218692	0.4513634166385172		3	25	cnn_epch100	v6346	Y08WOMTSL
4	12.879719426254974	0.48331192331642187		4	25	cnn_epch100	v6346	Y08WOMTSL
5	12.912706935478605	0.4755467480949526		5	25	cnn_epch100	v6346	Y08WOMTSL
6	12.735373743266951	0.4652280608693092		6	25	cnn_epch100	v6346	Y08WOMTSL
7	12.674572455625448	0.4766773088409585		7	25	cnn_epch100	v6346	Y08WOMTSL
8	13.124339149391588	0.46202410830828294		8	25	cnn_epch100	v6346	Y08WOMTSL
9	13.0320874176538	0.4867873986866635		9	25	cnn_epch100	v6346	Y08WOMTSL
0	12.853807580356223	0.43378467276075866		0	25	cnn_epch100	v6346	Y08WOMTSR
1	12.330663176443316	0.4764169187825245		1	25	cnn_epch100	v6346	Y08WOMTSR
2	12.58711288396472	0.46971183673775035		2	25	cnn_epch100	v6346	Y08WOMTSR
3	12.78309825296775	0.4468144135872497		3	25	cnn_epch100	v6346	Y08WOMTSR
4	12.510146930022854	0.46121668783747194		4	25	cnn_epch100	v6346	Y08WOMTSR
5	12.5074643403599	0.44720842296340824		5	25	cnn_epch100	v6346	Y08WOMTSR
6	12.265697622576138	0.4728008937846879		6	25	cnn_epch100	v6346	Y08WOMTSR
7	12.466771640988435	0.47266494182701674		7	25	cnn_epch100	v6346	Y08WOMTSR
8	12.606160978722896	0.4526083491118648		8	25	cnn_epch100	v6346	Y08WOMTSR
9	12.23691067678763	0.4723253989437574		9	25	cnn_epch100	v6346	Y08WOMTSR
0	12.214173716860408	0.4858481844671061		0	25	cnn_epch100	v6346	Y04WOMTSR
1	12.682264687100822	0.4579936560627439		1	25	cnn_epch100	v6346	Y04WOMTSR
2	12.24226594186956	0.47320680350277056		2	25	cnn_epch100	v6346	Y04WOMTSR
3	12.416003973358997	0.4865343474552378		3	25	cnn_epch100	v6346	Y04WOMTSR
4	12.656937400051556	0.45347511149713676		4	25	cnn_epch100	v6346	Y04WOMTSR
5	12.496137452780143	0.4705783772852857		5	25	cnn_epch100	v6346	Y04WOMTSR
6	12.239622385722608	0.4759459936920302		6	25	cnn_epch100	v6346	Y04WOMTSR
7	12.600851911599944	0.47262250157850344		7	25	cnn_epch100	v6346	Y04WOMTSR
8	12.453232711068292	0.4640974061127848		8	25	cnn_epch100	v6346	Y04WOMTSR
9	12.383105495423026	0.4889189229578579		9	25	cnn_epch100	v6346	Y04WOMTSR
0	11.88397964483119	0.6091210866859731		0	25	cnn_epch100	v6346	Y04WOMTSL
1	11.707691595290628	0.6082937826244484		1	25	cnn_epch100	v6346	Y04WOMTSL
2	11.594814555255232	0.606824482995425		2	25	cnn_epch100	v6346	Y04WOMTSL
3	11.585737766376676	0.5959314113285882		3	25	cnn_epch100	v6346	Y04WOMTSL
4	11.545807573714104	0.6076408288348103		4	25	cnn_epch100	v6346	Y04WOMTSL
5	11.252427048898054	0.6032954799296171		5	25	cnn_epch100	v6346	Y04WOMTSL
6	11.510608323011414	0.598804436559896		6	25	cnn_epch100	v6346	Y04WOMTSL
7	11.72962238337993	0.6251416456095926		7	25	cnn_epch100	v6346	Y04WOMTSL
8	11.494674608978984	0.6194049177336872		8	25	cnn_epch100	v6346	Y04WOMTSL
9	11.464328738043603	0.5930219497195068		9	25	cnn_epch100	v6346	Y04WOMTSL
0	12.266694821870656	0.5798050253731052		0	25	cnn_epch100	v6347	Y04WOMTSL
1	11.960911298717171	0.585540772890704		1	25	cnn_epch100	v6347	Y04WOMTSL
2	12.100448969731524	0.5655366897018413		2	25	cnn_epch100	v6347	Y04WOMTSL
3	11.79662949674721	0.5629660247196697		3	25	cnn_epch100	v6347	Y04WOMTSL
4	11.84410770989365	0.5885069807317065		4	25	cnn_epch100	v6347	Y04WOMTSL
5	11.52269140544033	0.5657553016207063		5	25	cnn_epch100	v6347	Y04WOMTSL
6	11.985249017605843	0.549207169732647		6	25	cnn_epch100	v6347	Y04WOMTSL
7	12.279802017524291	0.5813759796385595		7	25	cnn_epch100	v6347	Y04WOMTSL
8	11.596288910946614	0.5829284311745309		8	25	cnn_epch100	v6347	Y04WOMTSL
9	11.795346429244963	0.5615380049844535		9	25	cnn_epch100	v6347	Y04WOMTSL
0	12.382732601536595	0.4764157005629581		0	25	cnn_epch100	v6347	Y08WOMTSR
1	12.373630659385036	0.4766221239326091		1	25	cnn_epch100	v6347	Y08WOMTSR
2	12.441984928171175	0.4998930267850462		2	25	cnn_epch100	v6347	Y08WOMTSR
3	12.626168391957885	0.45157349787768725		3	25	cnn_epch100	v6347	Y08WOMTSR
4	12.383658025263	0.47976307779472344		4	25	cnn_epch100	v6347	Y08WOMTSR
5	12.035465028402024	0.48216406739742546		5	25	cnn_epch100	v6347	Y08WOMTSR
6	11.961343084698507	0.5091292373972395		6	25	cnn_epch100	v6347	Y08WOMTSR
7	12.411801110696386	0.48091337951256435		7	25	cnn_epch100	v6347	Y08WOMTSR
8	12.49090702790484	0.461669808064397		8	25	cnn_epch100	v6347	Y08WOMTSR
9	12.159008183855637	0.4884094009949699		9	25	cnn_epch100	v6347	Y08WOMTSR
0	11.715625887353363	0.5452064476315364		0	25	cnn_epch100	v6347	Y04WOMTSR
1	12.236691899968484	0.5141318664816091		1	25	cnn_epch100	v6347	Y04WOMTSR
2	11.766047964847989	0.5274311966889194		2	25	cnn_epch100	v6347	Y04WOMTSR
3	11.980075891251357	0.5323864409598474		3	25	cnn_epch100	v6347	Y04WOMTSR
4	12.325523344216665	0.5023465447560643		4	25	cnn_epch100	v6347	Y04WOMTSR
5	12.15380930578169	0.5227965242880321		5	25	cnn_epch100	v6347	Y04WOMTSR
6	11.86502443049938	0.52550288361622		6	25	cnn_epch100	v6347	Y04WOMTSR
7	11.815348638606956	0.5348907178110673		7	25	cnn_epch100	v6347	Y04WOMTSR
8	12.022827896077017	0.5156836931151259		8	25	cnn_epch100	v6347	Y04WOMTSR
9	11.870015442691123	0.5458243630924181		9	25	cnn_epch100	v6347	Y04WOMTSR
0	12.996752018497066	0.4554848660015199		0	25	cnn_epch100	v6347	Y08WOMTSL
1	13.354951261476703	0.4543699047130676		1	25	cnn_epch100	v6347	Y08WOMTSL
2	12.432173995032755	0.47135026267141467		2	25	cnn_epch100	v6347	Y08WOMTSL
3	13.029188058789028	0.4708325165205105		3	25	cnn_epch100	v6347	Y08WOMTSL
4	12.892667727323351	0.47990013627987554		4	25	cnn_epch100	v6347	Y08WOMTSL
5	12.86913935388552	0.47068660020398045		5	25	cnn_epch100	v6347	Y08WOMTSL
6	12.62575581749094	0.4781734741439441		6	25	cnn_epch100	v6347	Y08WOMTSL
7	12.526185620304297	0.4852821642756987		7	25	cnn_epch100	v6347	Y08WOMTSL
8	12.870617003820035	0.48494734010484936		8	25	cnn_epch100	v6347	Y08WOMTSL
9	13.284657626144018	0.4658773336650289		9	25	cnn_epch100	v6347	Y08WOMTSL
0	10.863048267763098	0.6298501342227681		0	25	cnn_epch100	v6348	Y04WOMTSR
1	11.411122401097076	0.5984929452395191		1	25	cnn_epch100	v6348	Y04WOMTSR
2	10.907673135927515	0.6221692880745354		2	25	cnn_epch100	v6348	Y04WOMTSR
3	11.599466989875657	0.6066621668725389		3	25	cnn_epch100	v6348	Y04WOMTSR
4	11.353914157672737	0.5993980035189694		4	25	cnn_epch100	v6348	Y04WOMTSR
5	11.107346546653268	0.6324627452491455		5	25	cnn_epch100	v6348	Y04WOMTSR
6	10.863157569120228	0.6236660510378002		6	25	cnn_epch100	v6348	Y04WOMTSR
7	10.930357943236356	0.6256243452295807		7	25	cnn_epch100	v6348	Y04WOMTSR
8	11.27899455634532	0.6011542261984861		8	25	cnn_epch100	v6348	Y04WOMTSR
9	11.437276489124873	0.619470844142088		9	25	cnn_epch100	v6348	Y04WOMTSR
0	12.817908613610149	0.4741260715157418		0	25	cnn_epch100	v6348	Y08WOMTSL
1	13.080836736351026	0.4877265185217825		1	25	cnn_epch100	v6348	Y08WOMTSL
2	12.21313416511956	0.49370296240671707		2	25	cnn_epch100	v6348	Y08WOMTSL
3	12.956992556923858	0.48445995238756934		3	25	cnn_epch100	v6348	Y08WOMTSL
4	12.883830524413916	0.4943577680388401		4	25	cnn_epch100	v6348	Y08WOMTSL
5	12.55849828765894	0.507214965717021		5	25	cnn_epch100	v6348	Y08WOMTSL
6	12.764599858313154	0.4872305106453873		6	25	cnn_epch100	v6348	Y08WOMTSL
7	12.410909472910712	0.5077969593291541		7	25	cnn_epch100	v6348	Y08WOMTSL
8	12.805556302923684	0.5025209160183292		8	25	cnn_epch100	v6348	Y08WOMTSL
9	13.004569856555197	0.5049372058053215		9	25	cnn_epch100	v6348	Y08WOMTSL
0	11.985362996327233	0.6036069350569402		0	25	cnn_epch100	v6348	Y04WOMTSL
1	11.817134834006287	0.599707541445217		1	25	cnn_epch100	v6348	Y04WOMTSL
2	11.674896753968437	0.6009144011689392		2	25	cnn_epch100	v6348	Y04WOMTSL
3	11.589892420914088	0.58999830759352		3	25	cnn_epch100	v6348	Y04WOMTSL
4	11.65621558207523	0.6023631852450743		4	25	cnn_epch100	v6348	Y04WOMTSL
5	11.581293237775135	0.5864626164055745		5	25	cnn_epch100	v6348	Y04WOMTSL
6	11.581230963019202	0.5898456555471819		6	25	cnn_epch100	v6348	Y04WOMTSL
7	12.16801696014124	0.6146495122476241		7	25	cnn_epch100	v6348	Y04WOMTSL
8	11.375156854332644	0.6166049214315096		8	25	cnn_epch100	v6348	Y04WOMTSL
9	11.500776849875496	0.5873752546578046		9	25	cnn_epch100	v6348	Y04WOMTSL
0	11.9403932001337	0.5331475813192222		0	25	cnn_epch100	v6348	Y08WOMTSR
1	11.926103678668795	0.5255246332106905		1	25	cnn_epch100	v6348	Y08WOMTSR
2	11.931258920247226	0.5475866284233659		2	25	cnn_epch100	v6348	Y08WOMTSR
3	12.125924658822845	0.5156894410159979		3	25	cnn_epch100	v6348	Y08WOMTSR
4	11.810743514200762	0.5473597209216327		4	25	cnn_epch100	v6348	Y08WOMTSR
5	11.654668085913318	0.5288439015485377		5	25	cnn_epch100	v6348	Y08WOMTSR
6	11.651089843365126	0.5441481027755686		6	25	cnn_epch100	v6348	Y08WOMTSR
7	11.936180493565749	0.5456013128506995		7	25	cnn_epch100	v6348	Y08WOMTSR
8	12.041519193247725	0.5366507413624495		8	25	cnn_epch100	v6348	Y08WOMTSR
9	11.694904043994734	0.5395156032679377		9	25	cnn_epch100	v6348	Y08WOMTSR
0	12.010158875117696	0.6106857740115438		0	25	cnn_epch100	v6349	Y04WOMTSL
1	11.96875847014146	0.5957167583422106		1	25	cnn_epch100	v6349	Y04WOMTSL
2	11.854590031196889	0.5828574114096399		2	25	cnn_epch100	v6349	Y04WOMTSL
3	11.506191128279	0.5902326614315934		3	25	cnn_epch100	v6349	Y04WOMTSL
4	11.689084839753964	0.5995166852343878		4	25	cnn_epch100	v6349	Y04WOMTSL
5	11.380404728711246	0.5809871131929265		5	25	cnn_epch100	v6349	Y04WOMTSL
6	11.682011671221494	0.5789353826645035		6	25	cnn_epch100	v6349	Y04WOMTSL
7	11.936929958617212	0.6036470604206428		7	25	cnn_epch100	v6349	Y04WOMTSL
8	11.25867556225674	0.6227566458134296		8	25	cnn_epch100	v6349	Y04WOMTSL
9	11.757081628192315	0.5640565560084835		9	25	cnn_epch100	v6349	Y04WOMTSL
0	13.022766550818224	0.4688935147675877		0	25	cnn_epch100	v6349	Y08WOMTSL
1	13.484954760024264	0.4400762179155112		1	25	cnn_epch100	v6349	Y08WOMTSL
2	12.502286686537488	0.4823411272107039		2	25	cnn_epch100	v6349	Y08WOMTSL
3	12.95682453780819	0.4818014127113742		3	25	cnn_epch100	v6349	Y08WOMTSL
4	12.93398734506515	0.4838970750660112		4	25	cnn_epch100	v6349	Y08WOMTSL
5	12.90971746152083	0.4680670666841456		5	25	cnn_epch100	v6349	Y08WOMTSL
6	12.682520307966069	0.47851105156261436		6	25	cnn_epch100	v6349	Y08WOMTSL
7	12.462421656778506	0.49399609884376583		7	25	cnn_epch100	v6349	Y08WOMTSL
8	12.916013309436922	0.5006723171266807		8	25	cnn_epch100	v6349	Y08WOMTSL
9	12.849888383168034	0.5076615731302575		9	25	cnn_epch100	v6349	Y08WOMTSL
0	12.43058276180096	0.45913509691667054		0	25	cnn_epch100	v6349	Y08WOMTSR
1	12.401590027320529	0.4718927323625631		1	25	cnn_epch100	v6349	Y08WOMTSR
2	12.702585095816136	0.4627341117363097		2	25	cnn_epch100	v6349	Y08WOMTSR
3	12.699030343646465	0.4495980948252197		3	25	cnn_epch100	v6349	Y08WOMTSR
4	12.504193069812588	0.4705689048053169		4	25	cnn_epch100	v6349	Y08WOMTSR
5	12.182806382675016	0.4609306896784331		5	25	cnn_epch100	v6349	Y08WOMTSR
6	12.2465576867304	0.46880388061902306		6	25	cnn_epch100	v6349	Y08WOMTSR
7	12.392578904106964	0.48886109587891047		7	25	cnn_epch100	v6349	Y08WOMTSR
8	12.537220573108982	0.46020388375029403		8	25	cnn_epch100	v6349	Y08WOMTSR
9	12.44648890675702	0.45425589399489014		9	25	cnn_epch100	v6349	Y08WOMTSR
0	10.968586547484229	0.6222960118820753		0	25	cnn_epch100	v6349	Y04WOMTSR
1	11.348048991386404	0.6074882751369441		1	25	cnn_epch100	v6349	Y04WOMTSR
2	11.398032096411532	0.618928645086973		2	25	cnn_epch100	v6349	Y04WOMTSR
3	11.310554371164722	0.6052574339024692		3	25	cnn_epch100	v6349	Y04WOMTSR
4	11.397846888187368	0.5927097103126784		4	25	cnn_epch100	v6349	Y04WOMTSR
5	11.110740715763791	0.6254533152826594		5	25	cnn_epch100	v6349	Y04WOMTSR
6	10.995050014328491	0.6121368774339253		6	25	cnn_epch100	v6349	Y04WOMTSR
7	10.978631642929386	0.6199461988360396		7	25	cnn_epch100	v6349	Y04WOMTSR
8	11.211040615275923	0.601834199130091		8	25	cnn_epch100	v6349	Y04WOMTSR
9	11.268640918720669	0.6127473813623484		9	25	cnn_epch100	v6349	Y04WOMTSR
0	12.816668728126428	0.48469740069338574		0	25	cnn_epch100	v6350	Y08WOMTSL
1	13.162129715405708	0.4726783481141318		1	25	cnn_epch100	v6350	Y08WOMTSL
2	12.36521139572821	0.5023722221294775		2	25	cnn_epch100	v6350	Y08WOMTSL
3	12.871465698229958	0.4934441752107402		3	25	cnn_epch100	v6350	Y08WOMTSL
4	13.014625918750196	0.4819583216983553		4	25	cnn_epch100	v6350	Y08WOMTSL
5	12.762060010726708	0.4935264765552757		5	25	cnn_epch100	v6350	Y08WOMTSL
6	12.51518061122568	0.4886237181730241		6	25	cnn_epch100	v6350	Y08WOMTSL
7	12.543855288738184	0.5105444066596767		7	25	cnn_epch100	v6350	Y08WOMTSL
8	12.864693442074582	0.4926052494828212		8	25	cnn_epch100	v6350	Y08WOMTSL
9	12.979207463742735	0.4943562978098773		9	25	cnn_epch100	v6350	Y08WOMTSL
0	12.248557599244444	0.4920529763564219		0	25	cnn_epch100	v6350	Y04WOMTSR
1	12.74967205608728	0.46152651443505893		1	25	cnn_epch100	v6350	Y04WOMTSR
2	12.145408106432528	0.4889560197457907		2	25	cnn_epch100	v6350	Y04WOMTSR
3	12.722548348350069	0.4410439232766692		3	25	cnn_epch100	v6350	Y04WOMTSR
4	12.842075954797258	0.44651291881584343		4	25	cnn_epch100	v6350	Y04WOMTSR
5	12.54671387310501	0.46629250585657894		5	25	cnn_epch100	v6350	Y04WOMTSR
6	12.336852582342395	0.4714980423775533		6	25	cnn_epch100	v6350	Y04WOMTSR
7	12.250446266944502	0.48498165157944123		7	25	cnn_epch100	v6350	Y04WOMTSR
8	12.776112988237156	0.4395141383755192		8	25	cnn_epch100	v6350	Y04WOMTSR
9	12.450759976349024	0.47958426722309344		9	25	cnn_epch100	v6350	Y04WOMTSR
0	12.693268862771095	0.4248692834033211		0	25	cnn_epch100	v6350	Y08WOMTSR
1	12.893111749420356	0.4028591623746907		1	25	cnn_epch100	v6350	Y08WOMTSR
2	12.651366148337384	0.4608001182596485		2	25	cnn_epch100	v6350	Y08WOMTSR
3	12.763975346561075	0.43431184122502464		3	25	cnn_epch100	v6350	Y08WOMTSR
4	12.796527235374008	0.42533391085780076		4	25	cnn_epch100	v6350	Y08WOMTSR
5	12.431399162105452	0.42820852673196474		5	25	cnn_epch100	v6350	Y08WOMTSR
6	12.330500235526856	0.46014909687343136		6	25	cnn_epch100	v6350	Y08WOMTSR
7	12.613681444364746	0.45294614574527775		7	25	cnn_epch100	v6350	Y08WOMTSR
8	12.878197354443287	0.4384704463872178		8	25	cnn_epch100	v6350	Y08WOMTSR
9	12.552706382773248	0.429924830937063		9	25	cnn_epch100	v6350	Y08WOMTSR
0	12.442098851392275	0.5568972681389965		0	25	cnn_epch100	v6350	Y04WOMTSL
1	12.307570478524925	0.5564864506008644		1	25	cnn_epch100	v6350	Y04WOMTSL
2	12.101059825021766	0.5559950308276784		2	25	cnn_epch100	v6350	Y04WOMTSL
3	11.957888850105904	0.5497861033161271		3	25	cnn_epch100	v6350	Y04WOMTSL
4	12.162322165654096	0.5461257940477295		4	25	cnn_epch100	v6350	Y04WOMTSL
5	11.898593971660516	0.5451842711263268		5	25	cnn_epch100	v6350	Y04WOMTSL
6	11.976401024820376	0.5563250838887358		6	25	cnn_epch100	v6350	Y04WOMTSL
7	12.274557281938014	0.5793127264278246		7	25	cnn_epch100	v6350	Y04WOMTSL
8	11.594561357833664	0.5854143403889149		8	25	cnn_epch100	v6350	Y04WOMTSL
9	12.155585177356745	0.5514443372028732		9	25	cnn_epch100	v6350	Y04WOMTSL
0	11.803330065898535	0.5349586575925025		0	25	cnn_epch100	v6351	Y08WOMTSR
1	11.996270441903556	0.5258160835062801		1	25	cnn_epch100	v6351	Y08WOMTSR
2	11.801716265243064	0.5615911102359702		2	25	cnn_epch100	v6351	Y08WOMTSR
3	12.136370075406766	0.5154078405007914		3	25	cnn_epch100	v6351	Y08WOMTSR
4	11.809015799352306	0.5467717045184467		4	25	cnn_epch100	v6351	Y08WOMTSR
5	11.64027926714547	0.5341479416626514		5	25	cnn_epch100	v6351	Y08WOMTSR
6	11.526429124022236	0.5628933648844365		6	25	cnn_epch100	v6351	Y08WOMTSR
7	11.807898402696091	0.5578315367088633		7	25	cnn_epch100	v6351	Y08WOMTSR
8	11.870281120517594	0.5386309457482155		8	25	cnn_epch100	v6351	Y08WOMTSR
9	11.89801026334935	0.5381103668209422		9	25	cnn_epch100	v6351	Y08WOMTSR
0	12.494570148643133	0.5663693617524568		0	25	cnn_epch100	v6351	Y04WOMTSL
1	12.226278629815011	0.5617976146561119		1	25	cnn_epch100	v6351	Y04WOMTSL
2	12.002640065341671	0.5644659497585814		2	25	cnn_epch100	v6351	Y04WOMTSL
3	11.938562674477753	0.5505004179282426		3	25	cnn_epch100	v6351	Y04WOMTSL
4	12.084321035245797	0.5759754384623188		4	25	cnn_epch100	v6351	Y04WOMTSL
5	11.594435993058989	0.558980340602663		5	25	cnn_epch100	v6351	Y04WOMTSL
6	11.999652235124714	0.5490062922839338		6	25	cnn_epch100	v6351	Y04WOMTSL
7	12.376495484773166	0.5821268175128174		7	25	cnn_epch100	v6351	Y04WOMTSL
8	11.515997479790132	0.5902572712795805		8	25	cnn_epch100	v6351	Y04WOMTSL
9	11.879504439887969	0.5506218975447693		9	25	cnn_epch100	v6351	Y04WOMTSL
0	12.365720802874208	0.46699787937866627		0	25	cnn_epch100	v6351	Y04WOMTSR
1	12.720570623422027	0.45383900280588113		1	25	cnn_epch100	v6351	Y04WOMTSR
2	12.271177443351895	0.46969876361941454		2	25	cnn_epch100	v6351	Y04WOMTSR
3	12.584275762728344	0.4950266223702168		3	25	cnn_epch100	v6351	Y04WOMTSR
4	12.7412917815493	0.43931887421629323		4	25	cnn_epch100	v6351	Y04WOMTSR
5	12.737183215245992	0.45637104201284934		5	25	cnn_epch100	v6351	Y04WOMTSR
6	12.282934654998096	0.46953381083374474		6	25	cnn_epch100	v6351	Y04WOMTSR
7	12.31647099085935	0.47387078502021823		7	25	cnn_epch100	v6351	Y04WOMTSR
8	12.587625050169084	0.44759069315118555		8	25	cnn_epch100	v6351	Y04WOMTSR
9	12.307113357383994	0.504955268876614		9	25	cnn_epch100	v6351	Y04WOMTSR
0	13.241964205421572	0.4175755974740988		0	25	cnn_epch100	v6351	Y08WOMTSL
1	13.78605692412213	0.4017290552461615		1	25	cnn_epch100	v6351	Y08WOMTSL
2	12.824412668491174	0.41975761545237544		2	25	cnn_epch100	v6351	Y08WOMTSL
3	13.37792508799471	0.42548312503068175		3	25	cnn_epch100	v6351	Y08WOMTSL
4	13.461183929184664	0.40922507010626297		4	25	cnn_epch100	v6351	Y08WOMTSL
5	13.188431210741342	0.4249696696134202		5	25	cnn_epch100	v6351	Y08WOMTSL
6	12.819450886796258	0.44566598764114107		6	25	cnn_epch100	v6351	Y08WOMTSL
7	12.779174281958698	0.4516212357249733		7	25	cnn_epch100	v6351	Y08WOMTSL
8	13.273863847118038	0.43519671523562203		8	25	cnn_epch100	v6351	Y08WOMTSL
9	13.455813987877953	0.4357746552257572		9	25	cnn_epch100	v6351	Y08WOMTSL
0	12.711641908061065	0.4220941554879794		0	25	cnn_epch100	v6352	Y08WOMTSR
1	12.71475160523338	0.43097711923680987		1	25	cnn_epch100	v6352	Y08WOMTSR
2	12.903446896695636	0.42571390168503215		2	25	cnn_epch100	v6352	Y08WOMTSR
3	12.829022499671648	0.4241024790338938		3	25	cnn_epch100	v6352	Y08WOMTSR
4	12.9026086369621	0.41245451593299426		4	25	cnn_epch100	v6352	Y08WOMTSR
5	12.544430856222805	0.4240056243468329		5	25	cnn_epch100	v6352	Y08WOMTSR
6	12.491715937715888	0.43750509643109026		6	25	cnn_epch100	v6352	Y08WOMTSR
7	12.70894116882724	0.44528641339831504		7	25	cnn_epch100	v6352	Y08WOMTSR
8	12.639897501362285	0.44103828868794875		8	25	cnn_epch100	v6352	Y08WOMTSR
9	12.646738170650066	0.41464870507289314		9	25	cnn_epch100	v6352	Y08WOMTSR
0	11.96653133139693	0.6028573093455353		0	25	cnn_epch100	v6352	Y04WOMTSL
1	11.91712441407995	0.5912241563839579		1	25	cnn_epch100	v6352	Y04WOMTSL
2	11.856779212097502	0.5804135349947389		2	25	cnn_epch100	v6352	Y04WOMTSL
3	11.7353623677724	0.5836208394712264		3	25	cnn_epch100	v6352	Y04WOMTSL
4	11.785515595444435	0.5867232778117946		4	25	cnn_epch100	v6352	Y04WOMTSL
5	11.451173421073747	0.5777963368170093		5	25	cnn_epch100	v6352	Y04WOMTSL
6	11.647548850318763	0.582640689885805		6	25	cnn_epch100	v6352	Y04WOMTSL
7	11.86042926539967	0.6138255764766941		7	25	cnn_epch100	v6352	Y04WOMTSL
8	11.625499949769775	0.5983085671081173		8	25	cnn_epch100	v6352	Y04WOMTSL
9	12.232992549706164	0.558602611684621		9	25	cnn_epch100	v6352	Y04WOMTSL
0	10.956260835411255	0.6267133426448512		0	25	cnn_epch100	v6352	Y04WOMTSR
1	11.50277070354741	0.5930431013721401		1	25	cnn_epch100	v6352	Y04WOMTSR
2	10.871366155694403	0.6196483365196618		2	25	cnn_epch100	v6352	Y04WOMTSR
3	11.28929449153155	0.6043723041305453		3	25	cnn_epch100	v6352	Y04WOMTSR
4	11.396790752778893	0.6012939342005736		4	25	cnn_epch100	v6352	Y04WOMTSR
5	11.305650591129432	0.6219954843741298		5	25	cnn_epch100	v6352	Y04WOMTSR
6	11.168573849347696	0.6149219828123875		6	25	cnn_epch100	v6352	Y04WOMTSR
7	11.049351444743683	0.6213001889689357		7	25	cnn_epch100	v6352	Y04WOMTSR
8	11.43200149180642	0.5936001706714739		8	25	cnn_epch100	v6352	Y04WOMTSR
9	11.040938463925366	0.6263460472650351		9	25	cnn_epch100	v6352	Y04WOMTSR
0	12.775333178458167	0.4780196380904586		0	25	cnn_epch100	v6352	Y08WOMTSL
1	13.211943861983066	0.46831522808434994		1	25	cnn_epch100	v6352	Y08WOMTSL
2	12.343595631650778	0.47604212313168626		2	25	cnn_epch100	v6352	Y08WOMTSL
3	13.212702981478492	0.4541595765595612		3	25	cnn_epch100	v6352	Y08WOMTSL
4	12.909385566705817	0.47703363230728413		4	25	cnn_epch100	v6352	Y08WOMTSL
5	12.949292875125131	0.46912634127259983		5	25	cnn_epch100	v6352	Y08WOMTSL
6	12.68074616198402	0.4702708905000969		6	25	cnn_epch100	v6352	Y08WOMTSL
7	12.512115665354422	0.48421033326446866		7	25	cnn_epch100	v6352	Y08WOMTSL
8	12.910922614957242	0.4928152141945999		8	25	cnn_epch100	v6352	Y08WOMTSL
9	13.158376370982346	0.4795335576285792		9	25	cnn_epch100	v6352	Y08WOMTSL
0	13.1951478835968	0.43440884784470185		0	25	cnn_epch100	v6353	Y08WOMTSL
1	13.258228248130354	0.45910076737280353		1	25	cnn_epch100	v6353	Y08WOMTSL
2	12.624322283643826	0.4601754570451756		2	25	cnn_epch100	v6353	Y08WOMTSL
3	13.48648206462046	0.45827944691758177		3	25	cnn_epch100	v6353	Y08WOMTSL
4	13.131940248637775	0.45713008737421773		4	25	cnn_epch100	v6353	Y08WOMTSL
5	12.905079927712164	0.4610789201095395		5	25	cnn_epch100	v6353	Y08WOMTSL
6	12.680129523896015	0.47016806016088797		6	25	cnn_epch100	v6353	Y08WOMTSL
7	13.008296988200874	0.4612954511819133		7	25	cnn_epch100	v6353	Y08WOMTSL
8	13.170114198607749	0.4540409646852094		8	25	cnn_epch100	v6353	Y08WOMTSL
9	13.332685270569538	0.45020498231519623		9	25	cnn_epch100	v6353	Y08WOMTSL
0	12.366895229071556	0.563818322312008		0	25	cnn_epch100	v6353	Y04WOMTSL
1	12.414004727377993	0.5399613122743293		1	25	cnn_epch100	v6353	Y04WOMTSL
2	12.063360795126576	0.5641796807340317		2	25	cnn_epch100	v6353	Y04WOMTSL
3	12.060626372465174	0.5445707482464911		3	25	cnn_epch100	v6353	Y04WOMTSL
4	12.04664398859042	0.5601775986318323		4	25	cnn_epch100	v6353	Y04WOMTSL
5	11.890916673893088	0.5503890083017171		5	25	cnn_epch100	v6353	Y04WOMTSL
6	12.092349642337062	0.5424596435432544		6	25	cnn_epch100	v6353	Y04WOMTSL
7	12.135049055201629	0.5830819596386001		7	25	cnn_epch100	v6353	Y04WOMTSL
8	11.78925827346589	0.5643892974324549		8	25	cnn_epch100	v6353	Y04WOMTSL
9	11.79777817777729	0.5574346772331406		9	25	cnn_epch100	v6353	Y04WOMTSL
0	12.753277622104552	0.4173603999011735		0	25	cnn_epch100	v6353	Y08WOMTSR
1	12.807787777636385	0.42311455457046837		1	25	cnn_epch100	v6353	Y08WOMTSR
2	12.80226710867	0.4466088119160997		2	25	cnn_epch100	v6353	Y08WOMTSR
3	12.876059736054016	0.4180908624206576		3	25	cnn_epch100	v6353	Y08WOMTSR
4	12.831727636957911	0.42149049001827593		4	25	cnn_epch100	v6353	Y08WOMTSR
5	12.476354507466636	0.42746832144831626		5	25	cnn_epch100	v6353	Y08WOMTSR
6	12.402102041655851	0.45741845702685463		6	25	cnn_epch100	v6353	Y08WOMTSR
7	12.80626998252673	0.43291722907088925		7	25	cnn_epch100	v6353	Y08WOMTSR
8	12.746633738717009	0.4242794418261386		8	25	cnn_epch100	v6353	Y08WOMTSR
9	12.484557032476337	0.4354942424204513		9	25	cnn_epch100	v6353	Y08WOMTSR
0	10.91241689314092	0.6244803203263112		0	25	cnn_epch100	v6353	Y04WOMTSR
1	11.375207281392914	0.6017865322925694		1	25	cnn_epch100	v6353	Y04WOMTSR
2	10.85574620873962	0.6202005339679683		2	25	cnn_epch100	v6353	Y04WOMTSR
3	11.177283432562312	0.6122217051162928		3	25	cnn_epch100	v6353	Y04WOMTSR
4	11.221206919980672	0.609185755669345		4	25	cnn_epch100	v6353	Y04WOMTSR
5	11.081302802866274	0.6271531846775763		5	25	cnn_epch100	v6353	Y04WOMTSR
6	10.912340575837993	0.6194861454558195		6	25	cnn_epch100	v6353	Y04WOMTSR
7	11.424034144190818	0.6124115909153449		7	25	cnn_epch100	v6353	Y04WOMTSR
8	11.166852919071022	0.6065135353704136		8	25	cnn_epch100	v6353	Y04WOMTSR
9	11.3043264894152	0.6205736371645663		9	25	cnn_epch100	v6353	Y04WOMTSR
0	12.21331654201671	0.5012865608921601		0	25	cnn_epch100	v6354	Y04WOMTSR
1	12.7146350535522	0.4591321309276423		1	25	cnn_epch100	v6354	Y04WOMTSR
2	12.08469583597414	0.48579673055437417		2	25	cnn_epch100	v6354	Y04WOMTSR
3	12.368958288485922	0.497643555784005		3	25	cnn_epch100	v6354	Y04WOMTSR
4	12.825118108454092	0.4490786044732176		4	25	cnn_epch100	v6354	Y04WOMTSR
5	12.505053704591806	0.4739851374708348		5	25	cnn_epch100	v6354	Y04WOMTSR
6	12.792957472969755	0.46314344894716325		6	25	cnn_epch100	v6354	Y04WOMTSR
7	12.48980323557362	0.45545848932375177		7	25	cnn_epch100	v6354	Y04WOMTSR
8	12.304839229366898	0.477882237495197		8	25	cnn_epch100	v6354	Y04WOMTSR
9	12.695640410895129	0.48592600451723883		9	25	cnn_epch100	v6354	Y04WOMTSR
0	11.776601469310462	0.6173095029657164		0	25	cnn_epch100	v6354	Y04WOMTSL
1	11.66602470679391	0.6141351625597934		1	25	cnn_epch100	v6354	Y04WOMTSL
2	11.784897414987634	0.5879504458759742		2	25	cnn_epch100	v6354	Y04WOMTSL
3	11.543093694990434	0.5959098724639643		3	25	cnn_epch100	v6354	Y04WOMTSL
4	11.65683157821185	0.5961073892276351		4	25	cnn_epch100	v6354	Y04WOMTSL
5	11.422553757657624	0.5890097826727373		5	25	cnn_epch100	v6354	Y04WOMTSL
6	11.700246423304048	0.588825878269701		6	25	cnn_epch100	v6354	Y04WOMTSL
7	11.798461834677305	0.6246779111682428		7	25	cnn_epch100	v6354	Y04WOMTSL
8	11.177908603037745	0.6225424738893003		8	25	cnn_epch100	v6354	Y04WOMTSL
9	11.390830042833567	0.5988962210066938		9	25	cnn_epch100	v6354	Y04WOMTSL
0	12.848671722341008	0.4736528130745201		0	25	cnn_epch100	v6354	Y08WOMTSL
1	13.105309837045969	0.4850329917219968		1	25	cnn_epch100	v6354	Y08WOMTSL
2	12.376873606234469	0.4802367423716407		2	25	cnn_epch100	v6354	Y08WOMTSL
3	13.050474316670762	0.4934559579279845		3	25	cnn_epch100	v6354	Y08WOMTSL
4	12.811837756682442	0.49777667671191544		4	25	cnn_epch100	v6354	Y08WOMTSL
5	12.591807081511032	0.5022905206032678		5	25	cnn_epch100	v6354	Y08WOMTSL
6	12.464556541536904	0.49379366815190784		6	25	cnn_epch100	v6354	Y08WOMTSL
7	12.369236037834945	0.5025979686893215		7	25	cnn_epch100	v6354	Y08WOMTSL
8	12.76458285909178	0.4988066221811403		8	25	cnn_epch100	v6354	Y08WOMTSL
9	12.807691971415526	0.5107136104417981		9	25	cnn_epch100	v6354	Y08WOMTSL
0	11.786407280454418	0.5409864169317077		0	25	cnn_epch100	v6354	Y08WOMTSR
1	12.081433211850388	0.5194836519248809		1	25	cnn_epch100	v6354	Y08WOMTSR
2	11.911665156490644	0.5578792186798303		2	25	cnn_epch100	v6354	Y08WOMTSR
3	12.232784110297334	0.5127980948314128		3	25	cnn_epch100	v6354	Y08WOMTSR
4	12.244517013518283	0.5518673699912872		4	25	cnn_epch100	v6354	Y08WOMTSR
5	11.623326762123371	0.5349445718240617		5	25	cnn_epch100	v6354	Y08WOMTSR
6	12.070481742789688	0.5539438044058576		6	25	cnn_epch100	v6354	Y08WOMTSR
7	11.695675843904953	0.5651084804420792		7	25	cnn_epch100	v6354	Y08WOMTSR
8	11.83733696093131	0.5402058837036895		8	25	cnn_epch100	v6354	Y08WOMTSR
9	11.668087286087797	0.5458941863566075		9	25	cnn_epch100	v6354	Y08WOMTSR
0	12.84617362953462	0.46684391716611623		0	25	cnn_epch100	v6355	Y08WOMTSL
1	13.30788043718746	0.4565587047853245		1	25	cnn_epch100	v6355	Y08WOMTSL
2	12.36160244961804	0.47577593392735085		2	25	cnn_epch100	v6355	Y08WOMTSL
3	13.250773715487774	0.4572864964930017		3	25	cnn_epch100	v6355	Y08WOMTSL
4	13.06622440066871	0.4601478916661976		4	25	cnn_epch100	v6355	Y08WOMTSL
5	12.740567533419208	0.4819521520954713		5	25	cnn_epch100	v6355	Y08WOMTSL
6	12.6777056842963	0.4688122803216479		6	25	cnn_epch100	v6355	Y08WOMTSL
7	12.864613313882872	0.47040071539158507		7	25	cnn_epch100	v6355	Y08WOMTSL
8	13.160633257460916	0.46628510332338746		8	25	cnn_epch100	v6355	Y08WOMTSL
9	13.126063139436557	0.477614426866123		9	25	cnn_epch100	v6355	Y08WOMTSL
0	11.829858745890334	0.5339296632642972		0	25	cnn_epch100	v6355	Y04WOMTSR
1	12.328462566208447	0.5055591274098626		1	25	cnn_epch100	v6355	Y04WOMTSR
2	11.881448480194312	0.5157933397239759		2	25	cnn_epch100	v6355	Y04WOMTSR
3	12.086959488293974	0.5184775071522516		3	25	cnn_epch100	v6355	Y04WOMTSR
4	12.45918932829086	0.4979010804436472		4	25	cnn_epch100	v6355	Y04WOMTSR
5	12.264116086797207	0.5015835063368236		5	25	cnn_epch100	v6355	Y04WOMTSR
6	12.006282405981704	0.5076290156718273		6	25	cnn_epch100	v6355	Y04WOMTSR
7	12.465308749520918	0.500051574797028		7	25	cnn_epch100	v6355	Y04WOMTSR
8	12.145898356307054	0.49928454016889107		8	25	cnn_epch100	v6355	Y04WOMTSR
9	12.25386371167251	0.5076430836940635		9	25	cnn_epch100	v6355	Y04WOMTSR
0	12.227062789795736	0.5915942637702143		0	25	cnn_epch100	v6355	Y04WOMTSL
1	12.126956074673576	0.5693999919413331		1	25	cnn_epch100	v6355	Y04WOMTSL
2	11.847483822709862	0.580330455816947		2	25	cnn_epch100	v6355	Y04WOMTSL
3	11.75307698509742	0.5712072979578172		3	25	cnn_epch100	v6355	Y04WOMTSL
4	11.839503626061312	0.590650513989783		4	25	cnn_epch100	v6355	Y04WOMTSL
5	11.46634041383848	0.5709180009237323		5	25	cnn_epch100	v6355	Y04WOMTSL
6	11.900316241120224	0.5617003089142616		6	25	cnn_epch100	v6355	Y04WOMTSL
7	12.12534363895958	0.6115720723082105		7	25	cnn_epch100	v6355	Y04WOMTSL
8	11.75480660614915	0.5718330100115024		8	25	cnn_epch100	v6355	Y04WOMTSL
9	11.59175830592442	0.5787568429709428		9	25	cnn_epch100	v6355	Y04WOMTSL
0	12.468870704850971	0.45831944272828146		0	25	cnn_epch100	v6355	Y08WOMTSR
1	12.371273862338496	0.4710093472331617		1	25	cnn_epch100	v6355	Y08WOMTSR
2	12.647377264151608	0.46339275451119194		2	25	cnn_epch100	v6355	Y08WOMTSR
3	12.640344374192631	0.45010197531155466		3	25	cnn_epch100	v6355	Y08WOMTSR
4	12.50356506650603	0.46261943810520956		4	25	cnn_epch100	v6355	Y08WOMTSR
5	12.317048369527026	0.4444266363465152		5	25	cnn_epch100	v6355	Y08WOMTSR
6	12.151886036207657	0.48605403424305654		6	25	cnn_epch100	v6355	Y08WOMTSR
7	12.384962776581524	0.48477678746962993		7	25	cnn_epch100	v6355	Y08WOMTSR
8	12.483247215755677	0.4615908076742999		8	25	cnn_epch100	v6355	Y08WOMTSR
9	12.33678895234876	0.4577834542375349		9	25	cnn_epch100	v6355	Y08WOMTSR
0	12.21310951598412	0.6031916195358235		0	25	cnn_epch100	v6356	Y04WOMTSL
1	11.978677641693588	0.5984445108200392		1	25	cnn_epch100	v6356	Y04WOMTSL
2	11.663460610512988	0.5998329295103237		2	25	cnn_epch100	v6356	Y04WOMTSL
3	11.57151049425616	0.5903560305654909		3	25	cnn_epch100	v6356	Y04WOMTSL
4	11.52301871529784	0.6082918077170503		4	25	cnn_epch100	v6356	Y04WOMTSL
5	11.238505541229024	0.5962386473643568		5	25	cnn_epch100	v6356	Y04WOMTSL
6	11.567187450378928	0.5951169302244178		6	25	cnn_epch100	v6356	Y04WOMTSL
7	11.697814249236211	0.6247235692556337		7	25	cnn_epch100	v6356	Y04WOMTSL
8	11.15812164688737	0.6295570231175222		8	25	cnn_epch100	v6356	Y04WOMTSL
9	11.482498260101464	0.590143905540818		9	25	cnn_epch100	v6356	Y04WOMTSL
0	12.603803995305991	0.4361757039458957		0	25	cnn_epch100	v6356	Y08WOMTSR
1	12.669694682364078	0.4398731684447166		1	25	cnn_epch100	v6356	Y08WOMTSR
2	12.60328171724331	0.46632863791112716		2	25	cnn_epch100	v6356	Y08WOMTSR
3	12.86280757129788	0.42535453086024627		3	25	cnn_epch100	v6356	Y08WOMTSR
4	12.588584030289892	0.45021077499092654		4	25	cnn_epch100	v6356	Y08WOMTSR
5	12.410322487911088	0.4277516193126772		5	25	cnn_epch100	v6356	Y08WOMTSR
6	12.35973251897876	0.4702262998920322		6	25	cnn_epch100	v6356	Y08WOMTSR
7	12.50551608721536	0.4661448054165953		7	25	cnn_epch100	v6356	Y08WOMTSR
8	12.664356470422378	0.4394307387975189		8	25	cnn_epch100	v6356	Y08WOMTSR
9	12.633900264987146	0.4359831297966708		9	25	cnn_epch100	v6356	Y08WOMTSR
0	10.9307280467148	0.6247297026824754		0	25	cnn_epch100	v6356	Y04WOMTSR
1	11.39392824533187	0.6004710030702723		1	25	cnn_epch100	v6356	Y04WOMTSR
2	10.904456736268836	0.6178447276650573		2	25	cnn_epch100	v6356	Y04WOMTSR
3	11.328866484995062	0.5995924398623735		3	25	cnn_epch100	v6356	Y04WOMTSR
4	11.559403040824025	0.5846380306931339		4	25	cnn_epch100	v6356	Y04WOMTSR
5	11.155756097064948	0.6267010501199124		5	25	cnn_epch100	v6356	Y04WOMTSR
6	11.03467840884096	0.6104795534525039		6	25	cnn_epch100	v6356	Y04WOMTSR
7	11.011214777704811	0.6187419375597962		7	25	cnn_epch100	v6356	Y04WOMTSR
8	11.236248952619247	0.5969390854957284		8	25	cnn_epch100	v6356	Y04WOMTSR
9	11.3171965891793	0.6198530812002513		9	25	cnn_epch100	v6356	Y04WOMTSR
0	13.067289587221302	0.4606643245725307		0	25	cnn_epch100	v6356	Y08WOMTSL
1	13.23764449993604	0.4641710155712645		1	25	cnn_epch100	v6356	Y08WOMTSL
2	12.165146849300289	0.5075078150833732		2	25	cnn_epch100	v6356	Y08WOMTSL
3	13.041673629983498	0.47973548790351656		3	25	cnn_epch100	v6356	Y08WOMTSL
4	13.026927596713366	0.49320507652923457		4	25	cnn_epch100	v6356	Y08WOMTSL
5	12.745719252289089	0.4915135860994299		5	25	cnn_epch100	v6356	Y08WOMTSL
6	12.419784902813475	0.4984665442194604		6	25	cnn_epch100	v6356	Y08WOMTSL
7	12.383355164926876	0.5058082927791634		7	25	cnn_epch100	v6356	Y08WOMTSL
8	12.85455987556026	0.49123944976472994		8	25	cnn_epch100	v6356	Y08WOMTSL
9	13.327604134462511	0.4653819718248069		9	25	cnn_epch100	v6356	Y08WOMTSL
0	12.301634814848624	0.497915707974307		0	25	cnn_epch100	v6357	Y04WOMTSR
1	12.361002955095008	0.5032525626602459		1	25	cnn_epch100	v6357	Y04WOMTSR
2	11.815731174911498	0.5192997007359325		2	25	cnn_epch100	v6357	Y04WOMTSR
3	12.814006769158018	0.45351754651079873		3	25	cnn_epch100	v6357	Y04WOMTSR
4	12.599171545582646	0.4785928654705646		4	25	cnn_epch100	v6357	Y04WOMTSR
5	12.261497796914352	0.5067310918649445		5	25	cnn_epch100	v6357	Y04WOMTSR
6	11.903295909475531	0.5211985521180194		6	25	cnn_epch100	v6357	Y04WOMTSR
7	11.96160943655226	0.5236633716806303		7	25	cnn_epch100	v6357	Y04WOMTSR
8	12.007828315644614	0.5146325233027012		8	25	cnn_epch100	v6357	Y04WOMTSR
9	12.077916661129192	0.5221283947892458		9	25	cnn_epch100	v6357	Y04WOMTSR
0	13.21246117516563	0.4755883235813634		0	25	cnn_epch100	v6357	Y08WOMTSL
1	13.010401055263014	0.4917931692417884		1	25	cnn_epch100	v6357	Y08WOMTSL
2	12.397237658039714	0.5061154739316935		2	25	cnn_epch100	v6357	Y08WOMTSL
3	12.926470477485015	0.5047478654929827		3	25	cnn_epch100	v6357	Y08WOMTSL
4	12.659488997457927	0.5080523994506503		4	25	cnn_epch100	v6357	Y08WOMTSL
5	12.746234081955118	0.49370456961402437		5	25	cnn_epch100	v6357	Y08WOMTSL
6	12.511047501455222	0.49395521992413		6	25	cnn_epch100	v6357	Y08WOMTSL
7	12.537271485173209	0.4902015646799024		7	25	cnn_epch100	v6357	Y08WOMTSL
8	12.718433058516556	0.5140190618549341		8	25	cnn_epch100	v6357	Y08WOMTSL
9	12.97635523086819	0.49751375492086564		9	25	cnn_epch100	v6357	Y08WOMTSL
0	11.86136757251168	0.5329683274297112		0	25	cnn_epch100	v6357	Y08WOMTSR
1	11.988209228916055	0.5256252503156601		1	25	cnn_epch100	v6357	Y08WOMTSR
2	11.883249156147729	0.5625155209730757		2	25	cnn_epch100	v6357	Y08WOMTSR
3	12.08393054025259	0.521559431731094		3	25	cnn_epch100	v6357	Y08WOMTSR
4	11.810012183138	0.5475606324658931		4	25	cnn_epch100	v6357	Y08WOMTSR
5	11.66403423785002	0.5283708129978792		5	25	cnn_epch100	v6357	Y08WOMTSR
6	11.435006508502834	0.5652431525909394		6	25	cnn_epch100	v6357	Y08WOMTSR
7	11.677148544114113	0.566825408382966		7	25	cnn_epch100	v6357	Y08WOMTSR
8	11.83003387808947	0.5440347862719083		8	25	cnn_epch100	v6357	Y08WOMTSR
9	11.666323340927764	0.540422668402916		9	25	cnn_epch100	v6357	Y08WOMTSR
0	12.50024410147749	0.5799008441066162		0	25	cnn_epch100	v6357	Y04WOMTSL
1	12.17459364426425	0.5675962633132575		1	25	cnn_epch100	v6357	Y04WOMTSL
2	12.13482331070024	0.5538306415751653		2	25	cnn_epch100	v6357	Y04WOMTSL
3	11.802808649888652	0.5624880235403682		3	25	cnn_epch100	v6357	Y04WOMTSL
4	12.045409192159358	0.5609867448513847		4	25	cnn_epch100	v6357	Y04WOMTSL
5	11.7308788136083	0.5455101006816644		5	25	cnn_epch100	v6357	Y04WOMTSL
6	12.026880511940544	0.548545679958413		6	25	cnn_epch100	v6357	Y04WOMTSL
7	12.190853256159487	0.5895405324962908		7	25	cnn_epch100	v6357	Y04WOMTSL
8	11.657238583420206	0.5794654623593265		8	25	cnn_epch100	v6357	Y04WOMTSL
9	11.868903655768882	0.5642367743569672		9	25	cnn_epch100	v6357	Y04WOMTSL
0	12.550495552437134	0.44466768751317604		0	25	cnn_epch100	v6358	Y08WOMTSR
1	12.48785455205213	0.4529312931744967		1	25	cnn_epch100	v6358	Y08WOMTSR
2	12.670914330219922	0.4582831471002098		2	25	cnn_epch100	v6358	Y08WOMTSR
3	12.74144164986651	0.44642883117406224		3	25	cnn_epch100	v6358	Y08WOMTSR
4	12.784422528293945	0.4315359103759515		4	25	cnn_epch100	v6358	Y08WOMTSR
5	12.492872636367098	0.4613738506973387		5	25	cnn_epch100	v6358	Y08WOMTSR
6	12.631547319843945	0.44097649174239956		6	25	cnn_epch100	v6358	Y08WOMTSR
7	12.6307135460868	0.4514309753185705		7	25	cnn_epch100	v6358	Y08WOMTSR
8	12.61582081971591	0.44347981157735905		8	25	cnn_epch100	v6358	Y08WOMTSR
9	12.531870615521576	0.43972341665656905		9	25	cnn_epch100	v6358	Y08WOMTSR
0	12.161650661047783	0.5839628257986135		0	25	cnn_epch100	v6358	Y04WOMTSL
1	12.11845673274646	0.570939684073342		1	25	cnn_epch100	v6358	Y04WOMTSL
2	12.09166299988498	0.5599664013585858		2	25	cnn_epch100	v6358	Y04WOMTSL
3	12.007930482064644	0.5595812691790166		3	25	cnn_epch100	v6358	Y04WOMTSL
4	11.984461791613167	0.5657334112300223		4	25	cnn_epch100	v6358	Y04WOMTSL
5	11.632698466602848	0.5588864796610383		5	25	cnn_epch100	v6358	Y04WOMTSL
6	12.01230194551011	0.5522823778034625		6	25	cnn_epch100	v6358	Y04WOMTSL
7	11.944445742695793	0.6045781809025704		7	25	cnn_epch100	v6358	Y04WOMTSL
8	11.79451547442062	0.5716430210174446		8	25	cnn_epch100	v6358	Y04WOMTSL
9	12.208902229399673	0.5184440513050899		9	25	cnn_epch100	v6358	Y04WOMTSL
0	12.974914189997111	0.46455904747416804		0	25	cnn_epch100	v6358	Y08WOMTSL
1	13.149181195306728	0.47813464959688606		1	25	cnn_epch100	v6358	Y08WOMTSL
2	12.226405215442218	0.49853981420911186		2	25	cnn_epch100	v6358	Y08WOMTSL
3	12.84627945124119	0.49505697365620216		3	25	cnn_epch100	v6358	Y08WOMTSL
4	13.08461204083888	0.4920286061596009		4	25	cnn_epch100	v6358	Y08WOMTSL
5	12.580353955211086	0.5017599293753677		5	25	cnn_epch100	v6358	Y08WOMTSL
6	12.628038843874307	0.48448577228841205		6	25	cnn_epch100	v6358	Y08WOMTSL
7	12.397060522995131	0.501056702563448		7	25	cnn_epch100	v6358	Y08WOMTSL
8	12.743668920956472	0.5006877877990226		8	25	cnn_epch100	v6358	Y08WOMTSL
9	13.476492942345583	0.4790030224150093		9	25	cnn_epch100	v6358	Y08WOMTSL
0	11.89551503793381	0.5245255035309186		0	25	cnn_epch100	v6358	Y04WOMTSR
1	12.348716720218397	0.502040526305828		1	25	cnn_epch100	v6358	Y04WOMTSR
2	11.878363012001682	0.5219380734559234		2	25	cnn_epch100	v6358	Y04WOMTSR
3	11.959656684265497	0.5332156522226661		3	25	cnn_epch100	v6358	Y04WOMTSR
4	12.38671704071476	0.49179287175655223		4	25	cnn_epch100	v6358	Y04WOMTSR
5	12.222178087504345	0.5124786062234935		5	25	cnn_epch100	v6358	Y04WOMTSR
6	11.914806951127154	0.5168635494154002		6	25	cnn_epch100	v6358	Y04WOMTSR
7	11.909037455136756	0.5252952567052819		7	25	cnn_epch100	v6358	Y04WOMTSR
8	12.160597444560352	0.499679072052398		8	25	cnn_epch100	v6358	Y04WOMTSR
9	12.024233165354872	0.5314688378674786		9	25	cnn_epch100	v6358	Y04WOMTSR
0	12.138338815691332	0.5093583333145922		0	25	cnn_epch100	v6359	Y08WOMTSR
1	11.928265939535557	0.5234525535436851		1	25	cnn_epch100	v6359	Y08WOMTSR
2	12.051420414282273	0.5520719151167512		2	25	cnn_epch100	v6359	Y08WOMTSR
3	12.140331774874532	0.5146552139125964		3	25	cnn_epch100	v6359	Y08WOMTSR
4	12.077949122057046	0.5313980150349137		4	25	cnn_epch100	v6359	Y08WOMTSR
5	11.624065396519004	0.5359883904577039		5	25	cnn_epch100	v6359	Y08WOMTSR
6	11.51250092055375	0.559985917057633		6	25	cnn_epch100	v6359	Y08WOMTSR
7	11.88863638988143	0.5426393371804129		7	25	cnn_epch100	v6359	Y08WOMTSR
8	11.926742508637892	0.5364342742813285		8	25	cnn_epch100	v6359	Y08WOMTSR
9	11.658023024805852	0.5487277552629856		9	25	cnn_epch100	v6359	Y08WOMTSR
0	13.01920371480333	0.44591108040756283		0	25	cnn_epch100	v6359	Y08WOMTSL
1	13.721036786833414	0.42105972662267716		1	25	cnn_epch100	v6359	Y08WOMTSL
2	12.62776626003436	0.4599376806180349		2	25	cnn_epch100	v6359	Y08WOMTSL
3	13.153719613433044	0.46166289560044815		3	25	cnn_epch100	v6359	Y08WOMTSL
4	13.043451453922277	0.47497903272037456		4	25	cnn_epch100	v6359	Y08WOMTSL
5	13.067827075844525	0.44985496266139013		5	25	cnn_epch100	v6359	Y08WOMTSL
6	12.90980382246019	0.44332879240880113		6	25	cnn_epch100	v6359	Y08WOMTSL
7	12.852440131722492	0.4547883994907606		7	25	cnn_epch100	v6359	Y08WOMTSL
8	12.975702139826948	0.47270001392890215		8	25	cnn_epch100	v6359	Y08WOMTSL
9	13.003802667490593	0.49130837754831463		9	25	cnn_epch100	v6359	Y08WOMTSL
0	12.255320667444847	0.5854648210750604		0	25	cnn_epch100	v6359	Y04WOMTSL
1	12.234649485104573	0.5625650727913116		1	25	cnn_epch100	v6359	Y04WOMTSL
2	12.064348165963336	0.5720862489626545		2	25	cnn_epch100	v6359	Y04WOMTSL
3	11.895354622345884	0.5650430432654683		3	25	cnn_epch100	v6359	Y04WOMTSL
4	11.853759755226966	0.580448211497638		4	25	cnn_epch100	v6359	Y04WOMTSL
5	11.73460287109797	0.5589056363761525		5	25	cnn_epch100	v6359	Y04WOMTSL
6	11.834486252389864	0.5626026436604079		6	25	cnn_epch100	v6359	Y04WOMTSL
7	12.065912248246551	0.5898994352761093		7	25	cnn_epch100	v6359	Y04WOMTSL
8	11.585463667828543	0.5843095343664589		8	25	cnn_epch100	v6359	Y04WOMTSL
9	11.899937298030068	0.5458482898590733		9	25	cnn_epch100	v6359	Y04WOMTSL
0	11.93434528911996	0.5206626227652917		0	25	cnn_epch100	v6359	Y04WOMTSR
1	12.27135686814606	0.5146026689477343		1	25	cnn_epch100	v6359	Y04WOMTSR
2	11.845491794142282	0.5231252086868996		2	25	cnn_epch100	v6359	Y04WOMTSR
3	12.06203481986056	0.5211201392690759		3	25	cnn_epch100	v6359	Y04WOMTSR
4	12.177965709069122	0.5080710276195404		4	25	cnn_epch100	v6359	Y04WOMTSR
5	12.224803774677005	0.5065422752299528		5	25	cnn_epch100	v6359	Y04WOMTSR
6	11.821933100695686	0.5269244609175608		6	25	cnn_epch100	v6359	Y04WOMTSR
7	12.070332851411774	0.5060165092205581		7	25	cnn_epch100	v6359	Y04WOMTSR
8	12.175836856860013	0.506830087650309		8	25	cnn_epch100	v6359	Y04WOMTSR
9	12.01940142024038	0.5305781069275258		9	25	cnn_epch100	v6359	Y04WOMTSR
0	11.738937197024006	0.5425681561978506		0	25	cnn_epch100	v6360	Y04WOMTSR
1	12.42590534967665	0.5059653238400508		1	25	cnn_epch100	v6360	Y04WOMTSR
2	11.810967322655207	0.5225793888954704		2	25	cnn_epch100	v6360	Y04WOMTSR
3	12.1183660165462	0.5145717183006783		3	25	cnn_epch100	v6360	Y04WOMTSR
4	12.523848730165284	0.48690315650584853		4	25	cnn_epch100	v6360	Y04WOMTSR
5	12.108375745373223	0.5186943710286729		5	25	cnn_epch100	v6360	Y04WOMTSR
6	12.097103433769924	0.517042410641988		6	25	cnn_epch100	v6360	Y04WOMTSR
7	11.87896664388582	0.5286945074537873		7	25	cnn_epch100	v6360	Y04WOMTSR
8	11.892923467557072	0.5296886272892268		8	25	cnn_epch100	v6360	Y04WOMTSR
9	12.039678303435382	0.5257239364550197		9	25	cnn_epch100	v6360	Y04WOMTSR
0	12.97553302733419	0.47466555367376956		0	25	cnn_epch100	v6360	Y08WOMTSL
1	12.992673174450994	0.49264864042186685		1	25	cnn_epch100	v6360	Y08WOMTSL
2	12.178140118143023	0.4972968502616631		2	25	cnn_epch100	v6360	Y08WOMTSL
3	12.981765091654069	0.4801940212785794		3	25	cnn_epch100	v6360	Y08WOMTSL
4	12.819454261366635	0.4950328056176618		4	25	cnn_epch100	v6360	Y08WOMTSL
5	12.721141028130416	0.4962029543506557		5	25	cnn_epch100	v6360	Y08WOMTSL
6	12.52909260963932	0.4871855093049718		6	25	cnn_epch100	v6360	Y08WOMTSL
7	12.419915488988826	0.49744805960020344		7	25	cnn_epch100	v6360	Y08WOMTSL
8	12.9624657119413	0.49980372793449646		8	25	cnn_epch100	v6360	Y08WOMTSL
9	12.899302124720004	0.5025272043914132		9	25	cnn_epch100	v6360	Y08WOMTSL
0	11.785382938176983	0.6165899478090885		0	25	cnn_epch100	v6360	Y04WOMTSL
1	11.75374866976516	0.6064393247466902		1	25	cnn_epch100	v6360	Y04WOMTSL
2	11.545292003205487	0.6079948360457421		2	25	cnn_epch100	v6360	Y04WOMTSL
3	11.91426465880246	0.5915293798587113		3	25	cnn_epch100	v6360	Y04WOMTSL
4	11.45635175040534	0.6155730232176239		4	25	cnn_epch100	v6360	Y04WOMTSL
5	11.35137580783386	0.5976580822911532		5	25	cnn_epch100	v6360	Y04WOMTSL
6	11.66285162506131	0.5879552102788503		6	25	cnn_epch100	v6360	Y04WOMTSL
7	11.67305163762806	0.6238937862682462		7	25	cnn_epch100	v6360	Y04WOMTSL
8	11.09362673752526	0.6308520232477792		8	25	cnn_epch100	v6360	Y04WOMTSL
9	11.575663019060396	0.5910476362080042		9	25	cnn_epch100	v6360	Y04WOMTSL
0	12.769933914143053	0.4244483801329172		0	25	cnn_epch100	v6360	Y08WOMTSR
1	12.667657460892416	0.44727683028498205		1	25	cnn_epch100	v6360	Y08WOMTSR
2	12.543905246504858	0.4807198172547033		2	25	cnn_epch100	v6360	Y08WOMTSR
3	12.925169739346694	0.4234701550168752		3	25	cnn_epch100	v6360	Y08WOMTSR
4	12.518098531881956	0.4630976244317349		4	25	cnn_epch100	v6360	Y08WOMTSR
5	12.218761587241552	0.4570786950670124		5	25	cnn_epch100	v6360	Y08WOMTSR
6	12.498261679812163	0.45543278705999923		6	25	cnn_epch100	v6360	Y08WOMTSR
7	12.742230250816553	0.4346766782054881		7	25	cnn_epch100	v6360	Y08WOMTSR
8	12.7677493763207	0.4276993922835525		8	25	cnn_epch100	v6360	Y08WOMTSR
9	12.315083666969027	0.4605847153205286		9	25	cnn_epch100	v6360	Y08WOMTSR
0	12.73914114039571	0.43385967131804265		0	25	cnn_epch100	v6361	Y08WOMTSR
1	12.38354619660829	0.4716029732879156		1	25	cnn_epch100	v6361	Y08WOMTSR
2	12.480558133385408	0.48229947654447136		2	25	cnn_epch100	v6361	Y08WOMTSR
3	12.75967587648713	0.4433656253172164		3	25	cnn_epch100	v6361	Y08WOMTSR
4	12.637526161211456	0.4546792869601766		4	25	cnn_epch100	v6361	Y08WOMTSR
5	12.31796821549542	0.4469261545295094		5	25	cnn_epch100	v6361	Y08WOMTSR
6	12.145000274955176	0.4819813768162794		6	25	cnn_epch100	v6361	Y08WOMTSR
7	12.532231362735368	0.46421447239875935		7	25	cnn_epch100	v6361	Y08WOMTSR
8	12.61280891535909	0.44698187625518		8	25	cnn_epch100	v6361	Y08WOMTSR
9	12.418156743880244	0.4447833582907475		9	25	cnn_epch100	v6361	Y08WOMTSR
0	12.071886103233744	0.5957484584385797		0	25	cnn_epch100	v6361	Y04WOMTSL
1	12.045376835487522	0.5789374874480934		1	25	cnn_epch100	v6361	Y04WOMTSL
2	12.024509947024976	0.5750731041688935		2	25	cnn_epch100	v6361	Y04WOMTSL
3	11.7047080427934	0.5807287301131009		3	25	cnn_epch100	v6361	Y04WOMTSL
4	11.988240822866404	0.5782182956069876		4	25	cnn_epch100	v6361	Y04WOMTSL
5	11.535205874793444	0.5742689054765052		5	25	cnn_epch100	v6361	Y04WOMTSL
6	11.838742556823185	0.566824931569241		6	25	cnn_epch100	v6361	Y04WOMTSL
7	12.093663816012674	0.5870457744662155		7	25	cnn_epch100	v6361	Y04WOMTSL
8	11.506217149937385	0.6047593742940462		8	25	cnn_epch100	v6361	Y04WOMTSL
9	12.156757978241696	0.5657780661618118		9	25	cnn_epch100	v6361	Y04WOMTSL
0	13.074556019817305	0.4504066281129017		0	25	cnn_epch100	v6361	Y08WOMTSL
1	13.346441380406493	0.4475560339064019		1	25	cnn_epch100	v6361	Y08WOMTSL
2	12.421498527925149	0.4690566786487171		2	25	cnn_epch100	v6361	Y08WOMTSL
3	13.169730984627684	0.4649445886731009		3	25	cnn_epch100	v6361	Y08WOMTSL
4	13.012299608440133	0.4677252486139648		4	25	cnn_epch100	v6361	Y08WOMTSL
5	12.840967608309494	0.475647249414309		5	25	cnn_epch100	v6361	Y08WOMTSL
6	12.61034395846688	0.4745841261989425		6	25	cnn_epch100	v6361	Y08WOMTSL
7	12.701020530825383	0.473315486526548		7	25	cnn_epch100	v6361	Y08WOMTSL
8	13.15902293680337	0.46501914964029334		8	25	cnn_epch100	v6361	Y08WOMTSL
9	13.079151297442486	0.5014893489107729		9	25	cnn_epch100	v6361	Y08WOMTSL
0	10.892566150894211	0.6315838269700674		0	25	cnn_epch100	v6361	Y04WOMTSR
1	11.566822530185032	0.5983188703485043		1	25	cnn_epch100	v6361	Y04WOMTSR
2	10.998268965833894	0.6178615042082024		2	25	cnn_epch100	v6361	Y04WOMTSR
3	11.40864911242477	0.6051312327145005		3	25	cnn_epch100	v6361	Y04WOMTSR
4	11.371542252105714	0.5950945962935443		4	25	cnn_epch100	v6361	Y04WOMTSR
5	11.209034922869286	0.6200521306044213		5	25	cnn_epch100	v6361	Y04WOMTSR
6	10.906225013748246	0.6199671601900595		6	25	cnn_epch100	v6361	Y04WOMTSR
7	11.383150472045925	0.6101614850808607		7	25	cnn_epch100	v6361	Y04WOMTSR
8	11.168810028358376	0.60328144592616		8	25	cnn_epch100	v6361	Y04WOMTSR
9	11.093917007409368	0.6220584526924438		9	25	cnn_epch100	v6361	Y04WOMTSR
0	11.9084844293473	0.5232096246240486		0	25	cnn_epch100	v6362	Y04WOMTSR
1	12.432000806899724	0.48894786172454874		1	25	cnn_epch100	v6362	Y04WOMTSR
2	12.034136290121072	0.5055850991797486		2	25	cnn_epch100	v6362	Y04WOMTSR
3	12.20620819587386	0.5101905073121639		3	25	cnn_epch100	v6362	Y04WOMTSR
4	12.684913892748916	0.4757421481833401		4	25	cnn_epch100	v6362	Y04WOMTSR
5	12.437769620993809	0.4847315922086587		5	25	cnn_epch100	v6362	Y04WOMTSR
6	12.038962652157672	0.5012263289555907		6	25	cnn_epch100	v6362	Y04WOMTSR
7	12.1392275048861	0.5015786998084848		7	25	cnn_epch100	v6362	Y04WOMTSR
8	12.29726972882407	0.49360862386874177		8	25	cnn_epch100	v6362	Y04WOMTSR
9	12.195608387246356	0.5137256267624024		9	25	cnn_epch100	v6362	Y04WOMTSR
0	12.298909201345491	0.5738759992051213		0	25	cnn_epch100	v6362	Y04WOMTSL
1	12.639928885289052	0.52146472828321		1	25	cnn_epch100	v6362	Y04WOMTSL
2	12.07996905980805	0.5575729985080089		2	25	cnn_epch100	v6362	Y04WOMTSL
3	11.808900776996596	0.5661387544688019		3	25	cnn_epch100	v6362	Y04WOMTSL
4	12.021740553864865	0.5641513194848643		4	25	cnn_epch100	v6362	Y04WOMTSL
5	11.551483551180493	0.5655705233777653		5	25	cnn_epch100	v6362	Y04WOMTSL
6	12.081374673313414	0.5443153076792436		6	25	cnn_epch100	v6362	Y04WOMTSL
7	12.284472587909622	0.5692227855269019		7	25	cnn_epch100	v6362	Y04WOMTSL
8	11.69987831106299	0.572810017388494		8	25	cnn_epch100	v6362	Y04WOMTSL
9	12.285713103487035	0.5419056987143246		9	25	cnn_epch100	v6362	Y04WOMTSL
0	12.985634166909534	0.4561801545110069		0	25	cnn_epch100	v6362	Y08WOMTSL
1	13.405830188235145	0.4455809492410825		1	25	cnn_epch100	v6362	Y08WOMTSL
2	12.305114126106783	0.4818214270044142		2	25	cnn_epch100	v6362	Y08WOMTSL
3	13.227708473899789	0.4539627939382392		3	25	cnn_epch100	v6362	Y08WOMTSL
4	13.02678662640549	0.4631029941097338		4	25	cnn_epch100	v6362	Y08WOMTSL
5	12.855548672021149	0.46837177726965995		5	25	cnn_epch100	v6362	Y08WOMTSL
6	12.779945709360833	0.45757711001892387		6	25	cnn_epch100	v6362	Y08WOMTSL
7	12.591873414272492	0.47608552889445305		7	25	cnn_epch100	v6362	Y08WOMTSL
8	12.898735719925815	0.4814671444483428		8	25	cnn_epch100	v6362	Y08WOMTSL
9	13.137875915391083	0.47517938045064867		9	25	cnn_epch100	v6362	Y08WOMTSL
0	12.564257135675454	0.4418499495415876		0	25	cnn_epch100	v6362	Y08WOMTSR
1	12.511758964289918	0.4539605659687451		1	25	cnn_epch100	v6362	Y08WOMTSR
2	12.622757605778366	0.465665597974982		2	25	cnn_epch100	v6362	Y08WOMTSR
3	12.698856762310898	0.45337827835807604		3	25	cnn_epch100	v6362	Y08WOMTSR
4	12.57497586286987	0.45770248055841406		4	25	cnn_epch100	v6362	Y08WOMTSR
5	12.335584513423546	0.44997739371207757		5	25	cnn_epch100	v6362	Y08WOMTSR
6	12.25710037788476	0.4670150467254128		6	25	cnn_epch100	v6362	Y08WOMTSR
7	12.52461903788554	0.4633815243621294		7	25	cnn_epch100	v6362	Y08WOMTSR
8	12.787058886420091	0.4419523119551991		8	25	cnn_epch100	v6362	Y08WOMTSR
9	12.486505168606412	0.4435097791152047		9	25	cnn_epch100	v6362	Y08WOMTSR
0	12.663068080658595	0.4382300004155134		0	25	cnn_epch100	v6363	Y08WOMTSR
1	12.43855291332684	0.4613984087325122		1	25	cnn_epch100	v6363	Y08WOMTSR
2	12.572812587938548	0.47240754928179135		2	25	cnn_epch100	v6363	Y08WOMTSR
3	12.730915334345324	0.4406329692414992		3	25	cnn_epch100	v6363	Y08WOMTSR
4	12.75650870302751	0.4636189157529855		4	25	cnn_epch100	v6363	Y08WOMTSR
5	12.380654952365864	0.45605989073564096		5	25	cnn_epch100	v6363	Y08WOMTSR
6	12.30075170714135	0.46177062015411074		6	25	cnn_epch100	v6363	Y08WOMTSR
7	12.587515603241874	0.4560971871780489		7	25	cnn_epch100	v6363	Y08WOMTSR
8	12.599976887263116	0.4518404558796397		8	25	cnn_epch100	v6363	Y08WOMTSR
9	12.530247291582278	0.43295226958398314		9	25	cnn_epch100	v6363	Y08WOMTSR
0	13.400208108523524	0.4091886606163285		0	25	cnn_epch100	v6363	Y08WOMTSL
1	13.59289794340032	0.4240525089696237		1	25	cnn_epch100	v6363	Y08WOMTSL
2	12.76055195512924	0.43642871462330984		2	25	cnn_epch100	v6363	Y08WOMTSL
3	13.33773092704005	0.4337409067701309		3	25	cnn_epch100	v6363	Y08WOMTSL
4	13.209229200489483	0.44843176992233424		4	25	cnn_epch100	v6363	Y08WOMTSL
5	13.374601977663628	0.4337709918590904		5	25	cnn_epch100	v6363	Y08WOMTSL
6	12.940562028959242	0.4711889448618621		6	25	cnn_epch100	v6363	Y08WOMTSL
7	12.882934422758424	0.4571371459719044		7	25	cnn_epch100	v6363	Y08WOMTSL
8	13.166661063811723	0.45346200020959476		8	25	cnn_epch100	v6363	Y08WOMTSL
9	13.44428717007476	0.4424787182540688		9	25	cnn_epch100	v6363	Y08WOMTSL
0	12.51821543312579	0.5523171489683604		0	25	cnn_epch100	v6363	Y04WOMTSL
1	12.526421472095697	0.5341624997987972		1	25	cnn_epch100	v6363	Y04WOMTSL
2	11.966260588549044	0.5687710227324702		2	25	cnn_epch100	v6363	Y04WOMTSL
3	12.02893749184157	0.5439461678260191		3	25	cnn_epch100	v6363	Y04WOMTSL
4	12.066742802690062	0.5558359225368309		4	25	cnn_epch100	v6363	Y04WOMTSL
5	11.72148419412497	0.5478074277287724		5	25	cnn_epch100	v6363	Y04WOMTSL
6	12.2336258921416	0.5361075573093759		6	25	cnn_epch100	v6363	Y04WOMTSL
7	12.208691666520329	0.5797562545591538		7	25	cnn_epch100	v6363	Y04WOMTSL
8	11.683789007147636	0.5824622339208513		8	25	cnn_epch100	v6363	Y04WOMTSL
9	12.047581539133349	0.5520084111337193		9	25	cnn_epch100	v6363	Y04WOMTSL
0	11.874068753811736	0.5269024984448895		0	25	cnn_epch100	v6363	Y04WOMTSR
1	12.409452843667696	0.5073357310434065		1	25	cnn_epch100	v6363	Y04WOMTSR
2	11.847933247512572	0.5237270458234528		2	25	cnn_epch100	v6363	Y04WOMTSR
3	12.074786701385548	0.5214944555500983		3	25	cnn_epch100	v6363	Y04WOMTSR
4	12.25734921671501	0.5040713823868957		4	25	cnn_epch100	v6363	Y04WOMTSR
5	12.10614362240426	0.5268446829260721		5	25	cnn_epch100	v6363	Y04WOMTSR
6	11.9151618569296	0.5278836793025631		6	25	cnn_epch100	v6363	Y04WOMTSR
7	12.066892634162953	0.5109487834957598		7	25	cnn_epch100	v6363	Y04WOMTSR
8	12.033019936044315	0.5142383930834761		8	25	cnn_epch100	v6363	Y04WOMTSR
9	12.010181046552184	0.5355040096922183		9	25	cnn_epch100	v6363	Y04WOMTSR
0	12.808486146654952	0.40782205632080853		0	25	cnn_epch100	v6364	Y08WOMTSR
1	13.022544687297817	0.43657197975757284		1	25	cnn_epch100	v6364	Y08WOMTSR
2	12.812498358028106	0.4401236165337895		2	25	cnn_epch100	v6364	Y08WOMTSR
3	12.956502329345374	0.40848557465068225		3	25	cnn_epch100	v6364	Y08WOMTSR
4	12.775110817141789	0.42166238540815626		4	25	cnn_epch100	v6364	Y08WOMTSR
5	12.66311149459456	0.3891627222996452		5	25	cnn_epch100	v6364	Y08WOMTSR
6	12.441763673591474	0.44087982854827984		6	25	cnn_epch100	v6364	Y08WOMTSR
7	12.734106823932784	0.45846785272591567		7	25	cnn_epch100	v6364	Y08WOMTSR
8	12.92019270567842	0.39760409594413326		8	25	cnn_epch100	v6364	Y08WOMTSR
9	12.598528337104163	0.4185440554473574		9	25	cnn_epch100	v6364	Y08WOMTSR
0	12.291677427719272	0.5743115398055955		0	25	cnn_epch100	v6364	Y04WOMTSL
1	12.646141324467058	0.5351271876007077		1	25	cnn_epch100	v6364	Y04WOMTSL
2	11.936925208956133	0.5711235718101166		2	25	cnn_epch100	v6364	Y04WOMTSL
3	11.600665452691292	0.5808155379405394		3	25	cnn_epch100	v6364	Y04WOMTSL
4	11.966546126045424	0.5701257680574368		4	25	cnn_epch100	v6364	Y04WOMTSL
5	11.418425502435593	0.5738685506963745		5	25	cnn_epch100	v6364	Y04WOMTSL
6	11.84144642870205	0.5676711742102537		6	25	cnn_epch100	v6364	Y04WOMTSL
7	12.110631367325286	0.5850448725559115		7	25	cnn_epch100	v6364	Y04WOMTSL
8	11.434421136953404	0.6011552749699697		8	25	cnn_epch100	v6364	Y04WOMTSL
9	11.781180017776933	0.5618112024935226		9	25	cnn_epch100	v6364	Y04WOMTSL
0	11.704371041706112	0.546355854867515		0	25	cnn_epch100	v6364	Y04WOMTSR
1	12.508864111164792	0.5129581763573893		1	25	cnn_epch100	v6364	Y04WOMTSR
2	11.744114252874954	0.533600249098906		2	25	cnn_epch100	v6364	Y04WOMTSR
3	12.14284003794007	0.5131516758025706		3	25	cnn_epch100	v6364	Y04WOMTSR
4	12.369136224739885	0.4939437388499768		4	25	cnn_epch100	v6364	Y04WOMTSR
5	12.040478504483646	0.5273539373305588		5	25	cnn_epch100	v6364	Y04WOMTSR
6	11.757732560515931	0.5379625098117569		6	25	cnn_epch100	v6364	Y04WOMTSR
7	12.001233728257038	0.5212644134186706		7	25	cnn_epch100	v6364	Y04WOMTSR
8	12.035070774924815	0.5209363301422056		8	25	cnn_epch100	v6364	Y04WOMTSR
9	11.865931941468483	0.5468539487130148		9	25	cnn_epch100	v6364	Y04WOMTSR
0	12.896302568235104	0.46994251847602014		0	25	cnn_epch100	v6364	Y08WOMTSL
1	13.547077036505277	0.4502673252526602		1	25	cnn_epch100	v6364	Y08WOMTSL
2	12.541487818998949	0.4833049450744745		2	25	cnn_epch100	v6364	Y08WOMTSL
3	13.044605408002717	0.47869122146849796		3	25	cnn_epch100	v6364	Y08WOMTSL
4	12.919525255943675	0.47787118939928264		4	25	cnn_epch100	v6364	Y08WOMTSL
5	12.738303290474656	0.4832386015029373		5	25	cnn_epch100	v6364	Y08WOMTSL
6	12.683678713166548	0.47447293500592647		6	25	cnn_epch100	v6364	Y08WOMTSL
7	12.654903812725877	0.4823513508746733		7	25	cnn_epch100	v6364	Y08WOMTSL
8	12.886421776891195	0.487738363510986		8	25	cnn_epch100	v6364	Y08WOMTSL
9	13.233825464018162	0.4795607666159939		9	25	cnn_epch100	v6364	Y08WOMTSL
0	12.28306427778964	0.5787463197367808		0	25	cnn_epch100	v6365	Y04WOMTSL
1	12.06205638179249	0.5827468161788373		1	25	cnn_epch100	v6365	Y04WOMTSL
2	11.80162744989008	0.586601048161241		2	25	cnn_epch100	v6365	Y04WOMTSL
3	11.671864500936737	0.5746520238695109		3	25	cnn_epch100	v6365	Y04WOMTSL
4	11.910328580786816	0.581960691331793		4	25	cnn_epch100	v6365	Y04WOMTSL
5	11.474854027100788	0.5705106702781655		5	25	cnn_epch100	v6365	Y04WOMTSL
6	11.701077390081725	0.5754724984014384		6	25	cnn_epch100	v6365	Y04WOMTSL
7	12.064363173320205	0.6042403469365794		7	25	cnn_epch100	v6365	Y04WOMTSL
8	11.313439799469682	0.6101414851520442		8	25	cnn_epch100	v6365	Y04WOMTSL
9	11.64674202904532	0.5761624793047702		9	25	cnn_epch100	v6365	Y04WOMTSL
0	12.175271967659514	0.5057855563872385		0	25	cnn_epch100	v6365	Y04WOMTSR
1	12.52443756990874	0.47992109686938866		1	25	cnn_epch100	v6365	Y04WOMTSR
2	12.083039706141216	0.5005541072111631		2	25	cnn_epch100	v6365	Y04WOMTSR
3	12.263688707955714	0.502039578784318		3	25	cnn_epch100	v6365	Y04WOMTSR
4	12.453313372412572	0.48768885123640837		4	25	cnn_epch100	v6365	Y04WOMTSR
5	12.459207642096764	0.4772828428562014		5	25	cnn_epch100	v6365	Y04WOMTSR
6	12.129600051533716	0.49211783067909354		6	25	cnn_epch100	v6365	Y04WOMTSR
7	12.204754840776076	0.488949274007182		7	25	cnn_epch100	v6365	Y04WOMTSR
8	12.374456004235173	0.479892536226683		8	25	cnn_epch100	v6365	Y04WOMTSR
9	12.44062581539597	0.4862927070579166		9	25	cnn_epch100	v6365	Y04WOMTSR
0	11.893715504881795	0.535078434455023		0	25	cnn_epch100	v6365	Y08WOMTSR
1	11.962364459832171	0.5293001097407887		1	25	cnn_epch100	v6365	Y08WOMTSR
2	11.903996700110255	0.560526690325271		2	25	cnn_epch100	v6365	Y08WOMTSR
3	12.154368894834372	0.5212683004188124		3	25	cnn_epch100	v6365	Y08WOMTSR
4	11.82960188498526	0.5478980760045872		4	25	cnn_epch100	v6365	Y08WOMTSR
5	11.982807835099363	0.5280736147684318		5	25	cnn_epch100	v6365	Y08WOMTSR
6	11.546382766652112	0.5542532150250381		6	25	cnn_epch100	v6365	Y08WOMTSR
7	11.72489096161576	0.5614949107434892		7	25	cnn_epch100	v6365	Y08WOMTSR
8	11.927648065811836	0.5323609571026324		8	25	cnn_epch100	v6365	Y08WOMTSR
9	11.798465695983326	0.5373493845523472		9	25	cnn_epch100	v6365	Y08WOMTSR
0	12.731826281887674	0.4860369036926633		0	25	cnn_epch100	v6365	Y08WOMTSL
1	13.008317429778224	0.501800738704772		1	25	cnn_epch100	v6365	Y08WOMTSL
2	12.113518144770596	0.5157670211451426		2	25	cnn_epch100	v6365	Y08WOMTSL
3	12.74186061654406	0.5099052085381041		3	25	cnn_epch100	v6365	Y08WOMTSL
4	12.583331671492347	0.5161693309025441		4	25	cnn_epch100	v6365	Y08WOMTSL
5	13.096917918188929	0.5100085540390425		5	25	cnn_epch100	v6365	Y08WOMTSL
6	12.354180985578711	0.5067362583006036		6	25	cnn_epch100	v6365	Y08WOMTSL
7	12.233358647409164	0.5186818045138831		7	25	cnn_epch100	v6365	Y08WOMTSL
8	12.599405223020872	0.5179042846416645		8	25	cnn_epch100	v6365	Y08WOMTSL
9	12.783270484833515	0.5224624525172125		9	25	cnn_epch100	v6365	Y08WOMTSL
0	12.968227447351234	0.460543677842371		0	25	cnn_epch100	v6366	Y08WOMTSL
1	13.152885597616482	0.4735891468754308		1	25	cnn_epch100	v6366	Y08WOMTSL
2	12.46701463565891	0.4760115194160434		2	25	cnn_epch100	v6366	Y08WOMTSL
3	13.042914081496637	0.47489417734669565		3	25	cnn_epch100	v6366	Y08WOMTSL
4	12.900147793452453	0.4850893203599388		4	25	cnn_epch100	v6366	Y08WOMTSL
5	13.056127825970185	0.4627560498143242		5	25	cnn_epch100	v6366	Y08WOMTSL
6	12.63889373632358	0.477198127394179		6	25	cnn_epch100	v6366	Y08WOMTSL
7	12.48332117936488	0.4962069713091822		7	25	cnn_epch100	v6366	Y08WOMTSL
8	12.7026482867725	0.5049463993099783		8	25	cnn_epch100	v6366	Y08WOMTSL
9	12.983942159244958	0.5015071986673189		9	25	cnn_epch100	v6366	Y08WOMTSL
0	11.00499366845276	0.6263349961144676		0	25	cnn_epch100	v6366	Y04WOMTSR
1	11.53084218731156	0.5982331958549062		1	25	cnn_epch100	v6366	Y04WOMTSR
2	10.87239136350136	0.6212021291124175		2	25	cnn_epch100	v6366	Y04WOMTSR
3	11.77087417442112	0.5657247642336688		3	25	cnn_epch100	v6366	Y04WOMTSR
4	11.490903127346916	0.5908648708195663		4	25	cnn_epch100	v6366	Y04WOMTSR
5	11.097376834583146	0.6239984641031717		5	25	cnn_epch100	v6366	Y04WOMTSR
6	10.894698920373878	0.621443457091771		6	25	cnn_epch100	v6366	Y04WOMTSR
7	10.943217809865969	0.6251656664406355		7	25	cnn_epch100	v6366	Y04WOMTSR
8	11.273199379025144	0.6008368554501705		8	25	cnn_epch100	v6366	Y04WOMTSR
9	10.903414493979248	0.6374537271638185		9	25	cnn_epch100	v6366	Y04WOMTSR
0	12.13998386487409	0.5848680505297976		0	25	cnn_epch100	v6366	Y04WOMTSL
1	12.19992123578402	0.5692265132314427		1	25	cnn_epch100	v6366	Y04WOMTSL
2	12.175509580630138	0.5596230032957366		2	25	cnn_epch100	v6366	Y04WOMTSL
3	11.830032708398962	0.559890057608968		3	25	cnn_epch100	v6366	Y04WOMTSL
4	11.981760318490494	0.5664478935056165		4	25	cnn_epch100	v6366	Y04WOMTSL
5	11.517739440652443	0.5683933404677194		5	25	cnn_epch100	v6366	Y04WOMTSL
6	11.842126920678488	0.5635112851234307		6	25	cnn_epch100	v6366	Y04WOMTSL
7	11.91046357891958	0.6121574164581729		7	25	cnn_epch100	v6366	Y04WOMTSL
8	11.741428265094545	0.5681041117569933		8	25	cnn_epch100	v6366	Y04WOMTSL
9	11.984992048343017	0.5443966803075657		9	25	cnn_epch100	v6366	Y04WOMTSL
0	12.98729338413657	0.3919579840228715		0	25	cnn_epch100	v6366	Y08WOMTSR
1	12.746120203067848	0.42343017782383424		1	25	cnn_epch100	v6366	Y08WOMTSR
2	12.72311358529218	0.45442115268535477		2	25	cnn_epch100	v6366	Y08WOMTSR
3	12.899808907932812	0.42195804560999034		3	25	cnn_epch100	v6366	Y08WOMTSR
4	12.784946598726748	0.4230313687524575		4	25	cnn_epch100	v6366	Y08WOMTSR
5	12.375900257798111	0.436520620746363		5	25	cnn_epch100	v6366	Y08WOMTSR
6	12.40814074358028	0.44640223828034425		6	25	cnn_epch100	v6366	Y08WOMTSR
7	12.615520114115933	0.4563553283642449		7	25	cnn_epch100	v6366	Y08WOMTSR
8	12.75230601449868	0.439037781653902		8	25	cnn_epch100	v6366	Y08WOMTSR
9	12.746788838478702	0.431242012078533		9	25	cnn_epch100	v6366	Y08WOMTSR
0	13.28359775595492	0.4298905042292383		0	25	cnn_epch100	v6367	Y08WOMTSL
1	13.58711682918371	0.439592804875291		1	25	cnn_epch100	v6367	Y08WOMTSL
2	12.44296480553126	0.4686521898903012		2	25	cnn_epch100	v6367	Y08WOMTSL
3	13.207740507312703	0.4526216309347703		3	25	cnn_epch100	v6367	Y08WOMTSL
4	13.050456533769594	0.46700297306242666		4	25	cnn_epch100	v6367	Y08WOMTSL
5	12.941568002155028	0.4573103711150863		5	25	cnn_epch100	v6367	Y08WOMTSL
6	12.682029259633271	0.4668416320151412		6	25	cnn_epch100	v6367	Y08WOMTSL
7	12.720388667427722	0.4804832553221421		7	25	cnn_epch100	v6367	Y08WOMTSL
8	13.046104825707989	0.47387356099721883		8	25	cnn_epch100	v6367	Y08WOMTSL
9	13.1099269387305	0.4813285077842559		9	25	cnn_epch100	v6367	Y08WOMTSL
0	12.074716655716516	0.5038775540733306		0	25	cnn_epch100	v6367	Y04WOMTSR
1	12.450228086341276	0.4875261706276611		1	25	cnn_epch100	v6367	Y04WOMTSR
2	12.051755307263706	0.4984287658217367		2	25	cnn_epch100	v6367	Y04WOMTSR
3	12.26973278397189	0.4969413740625676		3	25	cnn_epch100	v6367	Y04WOMTSR
4	12.64518408367509	0.46417544535388866		4	25	cnn_epch100	v6367	Y04WOMTSR
5	12.412941804428844	0.4847113294632325		5	25	cnn_epch100	v6367	Y04WOMTSR
6	12.371160919070816	0.4722896288793198		6	25	cnn_epch100	v6367	Y04WOMTSR
7	12.236934572889686	0.4893235151082809		7	25	cnn_epch100	v6367	Y04WOMTSR
8	12.271855741439463	0.48463059846218776		8	25	cnn_epch100	v6367	Y04WOMTSR
9	12.34033699395511	0.5096149299018264		9	25	cnn_epch100	v6367	Y04WOMTSR
0	13.046840515934194	0.3813805877312002		0	25	cnn_epch100	v6367	Y08WOMTSR
1	12.8207159615424	0.40600243384954243		1	25	cnn_epch100	v6367	Y08WOMTSR
2	13.107162238381894	0.41717825178508966		2	25	cnn_epch100	v6367	Y08WOMTSR
3	13.047181771036913	0.39556763978978365		3	25	cnn_epch100	v6367	Y08WOMTSR
4	13.088786223680886	0.3919372127454919		4	25	cnn_epch100	v6367	Y08WOMTSR
5	12.813072128555897	0.3806631215708485		5	25	cnn_epch100	v6367	Y08WOMTSR
6	12.704297081548184	0.4057625836230733		6	25	cnn_epch100	v6367	Y08WOMTSR
7	12.784206222356106	0.43000728059543686		7	25	cnn_epch100	v6367	Y08WOMTSR
8	12.851393924359954	0.4085448862829311		8	25	cnn_epch100	v6367	Y08WOMTSR
9	12.736187554650687	0.4009922317466735		9	25	cnn_epch100	v6367	Y08WOMTSR
0	12.221650266972626	0.5836266078784235		0	25	cnn_epch100	v6367	Y04WOMTSL
1	12.382650435880398	0.5612410874172032		1	25	cnn_epch100	v6367	Y04WOMTSL
2	12.345391872962052	0.5613345949024768		2	25	cnn_epch100	v6367	Y04WOMTSL
3	11.876479972300515	0.5557525296289222		3	25	cnn_epch100	v6367	Y04WOMTSL
4	11.926847818857414	0.5706288670172939		4	25	cnn_epch100	v6367	Y04WOMTSL
5	11.692225870946132	0.5502954330887347		5	25	cnn_epch100	v6367	Y04WOMTSL
6	11.935204681287626	0.5529713351689085		6	25	cnn_epch100	v6367	Y04WOMTSL
7	12.043358415097972	0.5948906912343943		7	25	cnn_epch100	v6367	Y04WOMTSL
8	12.284114526091347	0.5494160599358618		8	25	cnn_epch100	v6367	Y04WOMTSL
9	11.943547980400645	0.5498008006178275		9	25	cnn_epch100	v6367	Y04WOMTSL
0	12.746879895777644	0.49086409763956207		0	25	cnn_epch100	v6368	Y08WOMTSL
1	13.12594360707247	0.48473114025751496		1	25	cnn_epch100	v6368	Y08WOMTSL
2	12.184957731252972	0.4967565880693905		2	25	cnn_epch100	v6368	Y08WOMTSL
3	12.864947258209096	0.4979767828414298		3	25	cnn_epch100	v6368	Y08WOMTSL
4	12.714471776727049	0.5048609658516012		4	25	cnn_epch100	v6368	Y08WOMTSL
5	12.7719670763711	0.4790836448078352		5	25	cnn_epch100	v6368	Y08WOMTSL
6	12.375258181225224	0.5064586385137225		6	25	cnn_epch100	v6368	Y08WOMTSL
7	12.30754465250963	0.5145915641422854		7	25	cnn_epch100	v6368	Y08WOMTSL
8	12.710798376449493	0.5072190714968712		8	25	cnn_epch100	v6368	Y08WOMTSL
9	12.770075597141211	0.517062839145051		9	25	cnn_epch100	v6368	Y08WOMTSL
0	12.427035586031202	0.45830046296968713		0	25	cnn_epch100	v6368	Y08WOMTSR
1	12.391257105763934	0.4664497870421849		1	25	cnn_epch100	v6368	Y08WOMTSR
2	12.576555819020768	0.47188084839652833		2	25	cnn_epch100	v6368	Y08WOMTSR
3	12.613400548850151	0.45466968933042723		3	25	cnn_epch100	v6368	Y08WOMTSR
4	12.517425489334224	0.4639721962944148		4	25	cnn_epch100	v6368	Y08WOMTSR
5	12.19061269627087	0.46167773723492306		5	25	cnn_epch100	v6368	Y08WOMTSR
6	12.2206518754844	0.48054890249675924		6	25	cnn_epch100	v6368	Y08WOMTSR
7	12.415263358781306	0.4840578355897914		7	25	cnn_epch100	v6368	Y08WOMTSR
8	12.552017316969636	0.45672597421476063		8	25	cnn_epch100	v6368	Y08WOMTSR
9	12.309020451232705	0.46719318638342766		9	25	cnn_epch100	v6368	Y08WOMTSR
0	10.85077687090962	0.6343139742466661		0	25	cnn_epch100	v6368	Y04WOMTSR
1	11.319264498584374	0.6112335139862691		1	25	cnn_epch100	v6368	Y04WOMTSR
2	10.865031961585236	0.6191985062700848		2	25	cnn_epch100	v6368	Y04WOMTSR
3	11.670174442263658	0.5647568852217886		3	25	cnn_epch100	v6368	Y04WOMTSR
4	11.358846259397083	0.5966635625390986		4	25	cnn_epch100	v6368	Y04WOMTSR
5	11.034473885144411	0.6277477048868373		5	25	cnn_epch100	v6368	Y04WOMTSR
6	10.953914264674449	0.6159495269961407		6	25	cnn_epch100	v6368	Y04WOMTSR
7	10.87175829711858	0.632128493738185		7	25	cnn_epch100	v6368	Y04WOMTSR
8	11.308486258394472	0.595044686844348		8	25	cnn_epch100	v6368	Y04WOMTSR
9	11.241528154010837	0.6154400620887774		9	25	cnn_epch100	v6368	Y04WOMTSR
0	12.605171897656565	0.5402022569301476		0	25	cnn_epch100	v6368	Y04WOMTSL
1	12.58257323174869	0.5214484848873308		1	25	cnn_epch100	v6368	Y04WOMTSL
2	12.306855153511048	0.5344027790301584		2	25	cnn_epch100	v6368	Y04WOMTSL
3	12.131579209769324	0.5292199125096461		3	25	cnn_epch100	v6368	Y04WOMTSL
4	12.232536166951366	0.5438974131960653		4	25	cnn_epch100	v6368	Y04WOMTSL
5	12.320276780724152	0.5151408510190915		5	25	cnn_epch100	v6368	Y04WOMTSL
6	12.22025936982503	0.5260829833244494		6	25	cnn_epch100	v6368	Y04WOMTSL
7	12.525301162250598	0.5529376304398298		7	25	cnn_epch100	v6368	Y04WOMTSL
8	12.068249883738035	0.5355296061215197		8	25	cnn_epch100	v6368	Y04WOMTSL
9	12.199795327299404	0.5365201714721016		9	25	cnn_epch100	v6368	Y04WOMTSL
0	12.017474796995623	0.6066665425997403		0	25	cnn_epch100	v6369	Y04WOMTSL
1	11.859804364519226	0.5960415393223314		1	25	cnn_epch100	v6369	Y04WOMTSL
2	11.714103282306448	0.6047091891886249		2	25	cnn_epch100	v6369	Y04WOMTSL
3	11.528314413977036	0.5911260442445969		3	25	cnn_epch100	v6369	Y04WOMTSL
4	11.609864274177689	0.6004144572595721		4	25	cnn_epch100	v6369	Y04WOMTSL
5	11.253833260742232	0.5925026658030521		5	25	cnn_epch100	v6369	Y04WOMTSL
6	11.727012495746962	0.5862599558131488		6	25	cnn_epch100	v6369	Y04WOMTSL
7	11.89725658209176	0.6175565812502731		7	25	cnn_epch100	v6369	Y04WOMTSL
8	11.301493232733234	0.6140394200529691		8	25	cnn_epch100	v6369	Y04WOMTSL
9	11.513880816134662	0.5905608364872678		9	25	cnn_epch100	v6369	Y04WOMTSL
0	13.20742490030038	0.4584071310846217		0	25	cnn_epch100	v6369	Y08WOMTSL
1	13.335880265189074	0.45719371719712576		1	25	cnn_epch100	v6369	Y08WOMTSL
2	12.38050951169002	0.4777603238382752		2	25	cnn_epch100	v6369	Y08WOMTSL
3	13.025124565605802	0.4737163010671806		3	25	cnn_epch100	v6369	Y08WOMTSL
4	12.875019893940609	0.48149607670456096		4	25	cnn_epch100	v6369	Y08WOMTSL
5	13.02146725879069	0.4568099111107705		5	25	cnn_epch100	v6369	Y08WOMTSL
6	12.484136142966197	0.48995649767602784		6	25	cnn_epch100	v6369	Y08WOMTSL
7	12.602138950293966	0.49607810708515804		7	25	cnn_epch100	v6369	Y08WOMTSL
8	12.768050433749464	0.4973174561186428		8	25	cnn_epch100	v6369	Y08WOMTSL
9	12.993170189466978	0.49196647182685793		9	25	cnn_epch100	v6369	Y08WOMTSL
0	11.034554436704973	0.632186094459356		0	25	cnn_epch100	v6369	Y04WOMTSR
1	11.434730277828445	0.6012905688835294		1	25	cnn_epch100	v6369	Y04WOMTSR
2	10.958804542056471	0.6220628379778036		2	25	cnn_epch100	v6369	Y04WOMTSR
3	11.692982230120087	0.5639796835702668		3	25	cnn_epch100	v6369	Y04WOMTSR
4	11.35757685370707	0.595278954424761		4	25	cnn_epch100	v6369	Y04WOMTSR
5	11.054495485946696	0.6272642725489368		5	25	cnn_epch100	v6369	Y04WOMTSR
6	11.005340093423266	0.6139602925652198		6	25	cnn_epch100	v6369	Y04WOMTSR
7	11.031471276499962	0.6231203502222233		7	25	cnn_epch100	v6369	Y04WOMTSR
8	11.34458898327361	0.5950873462390327		8	25	cnn_epch100	v6369	Y04WOMTSR
9	11.26552060441056	0.6286721842707211		9	25	cnn_epch100	v6369	Y04WOMTSR
0	12.72524108918235	0.4260366358479122		0	25	cnn_epch100	v6369	Y08WOMTSR
1	12.6408530898533	0.450219529275		1	25	cnn_epch100	v6369	Y08WOMTSR
2	12.685713708743322	0.4570101054696233		2	25	cnn_epch100	v6369	Y08WOMTSR
3	12.921624408475417	0.4352480929018991		3	25	cnn_epch100	v6369	Y08WOMTSR
4	12.537217502275926	0.4679401233433394		4	25	cnn_epch100	v6369	Y08WOMTSR
5	12.382396162249222	0.43480944231325563		5	25	cnn_epch100	v6369	Y08WOMTSR
6	12.244538479130794	0.4736444479274065		6	25	cnn_epch100	v6369	Y08WOMTSR
7	12.396851692873597	0.4850234192065595		7	25	cnn_epch100	v6369	Y08WOMTSR
8	12.53112435912519	0.4547705913666442		8	25	cnn_epch100	v6369	Y08WOMTSR
9	12.4841727646887	0.43833307093292573		9	25	cnn_epch100	v6369	Y08WOMTSR
0	11.920567111009992	0.5313099388380942		0	25	cnn_epch100	v6370	Y04WOMTSR
1	12.381504140107776	0.5001913266484835		1	25	cnn_epch100	v6370	Y04WOMTSR
2	12.139421245109729	0.5066073687350827		2	25	cnn_epch100	v6370	Y04WOMTSR
3	12.521631812837542	0.47220683193962737		3	25	cnn_epch100	v6370	Y04WOMTSR
4	12.420988873622289	0.49051143281382037		4	25	cnn_epch100	v6370	Y04WOMTSR
5	12.108961744527008	0.5278637703837752		5	25	cnn_epch100	v6370	Y04WOMTSR
6	12.022327050416706	0.5051896128882551		6	25	cnn_epch100	v6370	Y04WOMTSR
7	11.920091072556078	0.5291637303956983		7	25	cnn_epch100	v6370	Y04WOMTSR
8	12.246493305362105	0.49142632943794834		8	25	cnn_epch100	v6370	Y04WOMTSR
9	12.153096941097452	0.5155403407362859		9	25	cnn_epch100	v6370	Y04WOMTSR
0	12.955114331034917	0.47159028565462147		0	25	cnn_epch100	v6370	Y08WOMTSL
1	13.236394924917263	0.46471944133444376		1	25	cnn_epch100	v6370	Y08WOMTSL
2	12.332753310186282	0.4849728726669789		2	25	cnn_epch100	v6370	Y08WOMTSL
3	13.083823778902158	0.46975017440528827		3	25	cnn_epch100	v6370	Y08WOMTSL
4	13.013307434566306	0.4697684646112612		4	25	cnn_epch100	v6370	Y08WOMTSL
5	13.010095433301451	0.4600608808520659		5	25	cnn_epch100	v6370	Y08WOMTSL
6	12.712324265254308	0.4664821647579931		6	25	cnn_epch100	v6370	Y08WOMTSL
7	12.633725835346445	0.49721820824455326		7	25	cnn_epch100	v6370	Y08WOMTSL
8	12.920358274948972	0.4967078800186604		8	25	cnn_epch100	v6370	Y08WOMTSL
9	12.962585092400138	0.49861022363192103		9	25	cnn_epch100	v6370	Y08WOMTSL
0	12.759953910107424	0.4151745793052788		0	25	cnn_epch100	v6370	Y08WOMTSR
1	12.476423753495284	0.45826105098206704		1	25	cnn_epch100	v6370	Y08WOMTSR
2	12.60606797800978	0.4669471607900394		2	25	cnn_epch100	v6370	Y08WOMTSR
3	12.847662311317915	0.42107971014640183		3	25	cnn_epch100	v6370	Y08WOMTSR
4	12.796047385730189	0.4474743460934861		4	25	cnn_epch100	v6370	Y08WOMTSR
5	12.435950379896129	0.43026987628511143		5	25	cnn_epch100	v6370	Y08WOMTSR
6	12.377196627085024	0.4722502668944704		6	25	cnn_epch100	v6370	Y08WOMTSR
7	12.56520124386829	0.45809667134835236		7	25	cnn_epch100	v6370	Y08WOMTSR
8	12.938262154298384	0.4131540850554025		8	25	cnn_epch100	v6370	Y08WOMTSR
9	12.485117390786266	0.4421244348270029		9	25	cnn_epch100	v6370	Y08WOMTSR
0	12.11344784459954	0.589026120539888		0	25	cnn_epch100	v6370	Y04WOMTSL
1	12.061582037730933	0.5981226139430458		1	25	cnn_epch100	v6370	Y04WOMTSL
2	11.776532255221689	0.589368931368504		2	25	cnn_epch100	v6370	Y04WOMTSL
3	11.525311769434625	0.5901893374826421		3	25	cnn_epch100	v6370	Y04WOMTSL
4	11.59715195172059	0.6015715747609811		4	25	cnn_epch100	v6370	Y04WOMTSL
5	11.620097709326826	0.5834211387862287		5	25	cnn_epch100	v6370	Y04WOMTSL
6	11.636762108100802	0.5814462172605583		6	25	cnn_epch100	v6370	Y04WOMTSL
7	12.041344830404018	0.6090756270891327		7	25	cnn_epch100	v6370	Y04WOMTSL
8	11.167962336574478	0.6230136151497351		8	25	cnn_epch100	v6370	Y04WOMTSL
9	11.628007146507423	0.5865835710446843		9	25	cnn_epch100	v6370	Y04WOMTSL
0	12.237299954475937	0.5864943877517458		0	25	cnn_epch100	v6371	Y04WOMTSL
1	12.08527592685589	0.5801814728929594		1	25	cnn_epch100	v6371	Y04WOMTSL
2	11.746848372759974	0.5914821629785221		2	25	cnn_epch100	v6371	Y04WOMTSL
3	11.662685959052109	0.5795019252825709		3	25	cnn_epch100	v6371	Y04WOMTSL
4	11.708255108750745	0.5939675555381236		4	25	cnn_epch100	v6371	Y04WOMTSL
5	11.468036631825097	0.5827521177165195		5	25	cnn_epch100	v6371	Y04WOMTSL
6	11.706593799777112	0.5770182593528155		6	25	cnn_epch100	v6371	Y04WOMTSL
7	11.949343824506483	0.6027204107900285		7	25	cnn_epch100	v6371	Y04WOMTSL
8	11.296413754798424	0.6148889828989604		8	25	cnn_epch100	v6371	Y04WOMTSL
9	11.69496148447064	0.5729097527056358		9	25	cnn_epch100	v6371	Y04WOMTSL
0	12.925451877174757	0.41454909968071924		0	25	cnn_epch100	v6371	Y08WOMTSR
1	13.158679652639371	0.43261136776326514		1	25	cnn_epch100	v6371	Y08WOMTSR
2	12.745843629809391	0.4556311405527337		2	25	cnn_epch100	v6371	Y08WOMTSR
3	12.880140870250054	0.4213726389984178		3	25	cnn_epch100	v6371	Y08WOMTSR
4	12.747772911208417	0.4284740656961424		4	25	cnn_epch100	v6371	Y08WOMTSR
5	12.561673004164176	0.41145172398816654		5	25	cnn_epch100	v6371	Y08WOMTSR
6	12.449822846474266	0.4452714042841588		6	25	cnn_epch100	v6371	Y08WOMTSR
7	12.846957647265208	0.4256458337408519		7	25	cnn_epch100	v6371	Y08WOMTSR
8	12.671431260555426	0.43521267853915124		8	25	cnn_epch100	v6371	Y08WOMTSR
9	12.721610561364583	0.40552560418609557		9	25	cnn_epch100	v6371	Y08WOMTSR
0	12.235574916844184	0.491521255373733		0	25	cnn_epch100	v6371	Y04WOMTSR
1	12.546365876131889	0.4773059367894271		1	25	cnn_epch100	v6371	Y04WOMTSR
2	12.149040510327138	0.4888494001056558		2	25	cnn_epch100	v6371	Y04WOMTSR
3	12.84744688874652	0.47029666647099383		3	25	cnn_epch100	v6371	Y04WOMTSR
4	12.737859786447808	0.44779293319924623		4	25	cnn_epch100	v6371	Y04WOMTSR
5	12.543900054483563	0.46471226338320204		5	25	cnn_epch100	v6371	Y04WOMTSR
6	12.30770411947235	0.48346678162646856		6	25	cnn_epch100	v6371	Y04WOMTSR
7	12.33446085612469	0.4719481986886848		7	25	cnn_epch100	v6371	Y04WOMTSR
8	12.301041319959786	0.48015191134275875		8	25	cnn_epch100	v6371	Y04WOMTSR
9	12.260212596354346	0.49967343747035686		9	25	cnn_epch100	v6371	Y04WOMTSR
0	12.588644944902116	0.5000590807581329		0	25	cnn_epch100	v6371	Y08WOMTSL
1	13.179377531799108	0.4785363858236785		1	25	cnn_epch100	v6371	Y08WOMTSL
2	12.322296863157078	0.5129665188381627		2	25	cnn_epch100	v6371	Y08WOMTSL
3	12.704021813572227	0.5114619558949833		3	25	cnn_epch100	v6371	Y08WOMTSL
4	12.61738291015466	0.5139457495159981		4	25	cnn_epch100	v6371	Y08WOMTSL
5	12.53746235673913	0.5093893219319392		5	25	cnn_epch100	v6371	Y08WOMTSL
6	12.174285150876688	0.5252846303083402		6	25	cnn_epch100	v6371	Y08WOMTSL
7	12.166682309351096	0.5255334723108193		7	25	cnn_epch100	v6371	Y08WOMTSL
8	12.71761374558466	0.5171571759129441		8	25	cnn_epch100	v6371	Y08WOMTSL
9	12.704205079446046	0.5263365770864705		9	25	cnn_epch100	v6371	Y08WOMTSL
0	12.433561301342726	0.46275083272439255		0	25	cnn_epch100	v6372	Y08WOMTSR
1	12.410251008577148	0.4629861057009872		1	25	cnn_epch100	v6372	Y08WOMTSR
2	12.457450186152832	0.4874706990024599		2	25	cnn_epch100	v6372	Y08WOMTSR
3	12.654035824672697	0.4589868130663619		3	25	cnn_epch100	v6372	Y08WOMTSR
4	12.600536340802494	0.45726448932430425		4	25	cnn_epch100	v6372	Y08WOMTSR
5	12.163988339166885	0.4709299812803162		5	25	cnn_epch100	v6372	Y08WOMTSR
6	12.29334054356728	0.470267744588176		6	25	cnn_epch100	v6372	Y08WOMTSR
7	12.535393131523511	0.46501928329767234		7	25	cnn_epch100	v6372	Y08WOMTSR
8	12.494213531276834	0.465194335603815		8	25	cnn_epch100	v6372	Y08WOMTSR
9	12.608335073563852	0.4384232376232467		9	25	cnn_epch100	v6372	Y08WOMTSR
0	10.934222802781395	0.6226382994927859		0	25	cnn_epch100	v6372	Y04WOMTSR
1	11.428299980778013	0.6024873038779242		1	25	cnn_epch100	v6372	Y04WOMTSR
2	10.856123740842422	0.6226899698564574		2	25	cnn_epch100	v6372	Y04WOMTSR
3	11.282870546260371	0.6053067106290869		3	25	cnn_epch100	v6372	Y04WOMTSR
4	11.40322897721858	0.600287952474276		4	25	cnn_epch100	v6372	Y04WOMTSR
5	11.113105151947735	0.6208823548266679		5	25	cnn_epch100	v6372	Y04WOMTSR
6	10.927948532178322	0.6195539035476094		6	25	cnn_epch100	v6372	Y04WOMTSR
7	10.977681209206777	0.6258052252300993		7	25	cnn_epch100	v6372	Y04WOMTSR
8	11.35320765262722	0.5866842866485081		8	25	cnn_epch100	v6372	Y04WOMTSR
9	11.115886513216472	0.6324214308695155		9	25	cnn_epch100	v6372	Y04WOMTSR
0	12.328671874431734	0.572601062030911		0	25	cnn_epch100	v6372	Y04WOMTSL
1	12.309639277036917	0.5651566788245974		1	25	cnn_epch100	v6372	Y04WOMTSL
2	11.9882392071392	0.5685490093321289		2	25	cnn_epch100	v6372	Y04WOMTSL
3	11.792404085731588	0.5619855934302563		3	25	cnn_epch100	v6372	Y04WOMTSL
4	11.928059419853463	0.5780561593160403		4	25	cnn_epch100	v6372	Y04WOMTSL
5	11.567973801471323	0.5630897716697906		5	25	cnn_epch100	v6372	Y04WOMTSL
6	11.952103718846876	0.5489221280946365		6	25	cnn_epch100	v6372	Y04WOMTSL
7	12.478754167126596	0.5659762713168973		7	25	cnn_epch100	v6372	Y04WOMTSL
8	11.670157804116323	0.5753022298834931		8	25	cnn_epch100	v6372	Y04WOMTSL
9	11.816681306790178	0.5555177838320263		9	25	cnn_epch100	v6372	Y04WOMTSL
0	13.074673583832986	0.4462731253817309		0	25	cnn_epch100	v6372	Y08WOMTSL
1	13.473498265862933	0.4322095194060112		1	25	cnn_epch100	v6372	Y08WOMTSL
2	12.362645551033063	0.4744090845293707		2	25	cnn_epch100	v6372	Y08WOMTSL
3	13.29138470834438	0.45327855198974504		3	25	cnn_epch100	v6372	Y08WOMTSL
4	12.975357257125086	0.46980386521427864		4	25	cnn_epch100	v6372	Y08WOMTSL
5	13.218700531052104	0.4412931620681886		5	25	cnn_epch100	v6372	Y08WOMTSL
6	12.874124452306528	0.4707347579977461		6	25	cnn_epch100	v6372	Y08WOMTSL
7	12.625893206110332	0.48018951703253654		7	25	cnn_epch100	v6372	Y08WOMTSL
8	12.956935883382824	0.4740130172977716		8	25	cnn_epch100	v6372	Y08WOMTSL
9	13.388515342493546	0.45098915533475215		9	25	cnn_epch100	v6372	Y08WOMTSL
0	12.175586001925444	0.4921813417445864		0	25	cnn_epch100	v6373	Y04WOMTSR
1	12.529612682327796	0.4775592058861134		1	25	cnn_epch100	v6373	Y04WOMTSR
2	12.037003595991404	0.49302044389235367		2	25	cnn_epch100	v6373	Y04WOMTSR
3	12.254119580304945	0.5003135028771984		3	25	cnn_epch100	v6373	Y04WOMTSR
4	12.545722423101248	0.4712338423680537		4	25	cnn_epch100	v6373	Y04WOMTSR
5	12.52971618757436	0.4683070475350498		5	25	cnn_epch100	v6373	Y04WOMTSR
6	12.268494790558572	0.4734802821969146		6	25	cnn_epch100	v6373	Y04WOMTSR
7	12.217580659522609	0.4870705656938273		7	25	cnn_epch100	v6373	Y04WOMTSR
8	12.317815340916786	0.48159835506853055		8	25	cnn_epch100	v6373	Y04WOMTSR
9	12.3597237668117	0.48986681845854246		9	25	cnn_epch100	v6373	Y04WOMTSR
0	12.622821901277277	0.43086002118110667		0	25	cnn_epch100	v6373	Y08WOMTSR
1	12.455112090984809	0.45841361059896474		1	25	cnn_epch100	v6373	Y08WOMTSR
2	12.869330192767311	0.46341645382949026		2	25	cnn_epch100	v6373	Y08WOMTSR
3	12.75928218108672	0.43390446096322366		3	25	cnn_epch100	v6373	Y08WOMTSR
4	12.6739782853217	0.44090404635310215		4	25	cnn_epch100	v6373	Y08WOMTSR
5	12.413235456959196	0.42884466911707514		5	25	cnn_epch100	v6373	Y08WOMTSR
6	12.332463727327	0.46210491225115874		6	25	cnn_epch100	v6373	Y08WOMTSR
7	12.691157704674454	0.44206686554241026		7	25	cnn_epch100	v6373	Y08WOMTSR
8	12.673997657413215	0.4341282862973247		8	25	cnn_epch100	v6373	Y08WOMTSR
9	12.502460027323064	0.4387815057846117		9	25	cnn_epch100	v6373	Y08WOMTSR
0	12.958213301617045	0.47333251028221734		0	25	cnn_epch100	v6373	Y08WOMTSL
1	12.76721890774495	0.5179425169024641		1	25	cnn_epch100	v6373	Y08WOMTSL
2	12.237983751371164	0.5011994127393771		2	25	cnn_epch100	v6373	Y08WOMTSL
3	13.029341268899026	0.48473827307333156		3	25	cnn_epch100	v6373	Y08WOMTSL
4	12.75210609567858	0.4991851094678358		4	25	cnn_epch100	v6373	Y08WOMTSL
5	12.598913472829834	0.5018625363092004		5	25	cnn_epch100	v6373	Y08WOMTSL
6	12.441638041779424	0.49916335467477146		6	25	cnn_epch100	v6373	Y08WOMTSL
7	12.203835390620243	0.5312561096696709		7	25	cnn_epch100	v6373	Y08WOMTSL
8	12.607299496706547	0.5232440506595606		8	25	cnn_epch100	v6373	Y08WOMTSL
9	12.89203824077421	0.5053435352510316		9	25	cnn_epch100	v6373	Y08WOMTSL
0	12.50732871657513	0.5520256863892568		0	25	cnn_epch100	v6373	Y04WOMTSL
1	12.815802696483932	0.5114155535786485		1	25	cnn_epch100	v6373	Y04WOMTSL
2	12.24192059226596	0.5470739887108848		2	25	cnn_epch100	v6373	Y04WOMTSL
3	11.822970177797934	0.5610219999433019		3	25	cnn_epch100	v6373	Y04WOMTSL
4	12.119098981101308	0.5550626199479981		4	25	cnn_epch100	v6373	Y04WOMTSL
5	11.666578856159711	0.550186225519571		5	25	cnn_epch100	v6373	Y04WOMTSL
6	12.072933770058375	0.5360180965452703		6	25	cnn_epch100	v6373	Y04WOMTSL
7	12.589915181649957	0.5541059861762435		7	25	cnn_epch100	v6373	Y04WOMTSL
8	11.809596663618317	0.5623979407774341		8	25	cnn_epch100	v6373	Y04WOMTSL
9	12.56898267541002	0.47994951143035114		9	25	cnn_epch100	v6373	Y04WOMTSL
0	12.211256637695731	0.4952590592452942		0	25	cnn_epch100	v6374	Y04WOMTSR
1	12.401382479793604	0.49690985914206887		1	25	cnn_epch100	v6374	Y04WOMTSR
2	12.007149232214326	0.5120591286609552		2	25	cnn_epch100	v6374	Y04WOMTSR
3	12.151344742113324	0.5119814565395838		3	25	cnn_epch100	v6374	Y04WOMTSR
4	12.673960247234858	0.48790267815156413		4	25	cnn_epch100	v6374	Y04WOMTSR
5	12.332368640079968	0.4939963300243164		5	25	cnn_epch100	v6374	Y04WOMTSR
6	12.001193785524128	0.5089653531846022		6	25	cnn_epch100	v6374	Y04WOMTSR
7	11.989085057418636	0.5214704674284015		7	25	cnn_epch100	v6374	Y04WOMTSR
8	12.164409177435564	0.5008135815408181		8	25	cnn_epch100	v6374	Y04WOMTSR
9	12.232463439335296	0.5155529308415742		9	25	cnn_epch100	v6374	Y04WOMTSR
0	12.993707336473303	0.4590911677599015		0	25	cnn_epch100	v6374	Y08WOMTSL
1	13.112593586446543	0.48561715582668524		1	25	cnn_epch100	v6374	Y08WOMTSL
2	12.340579702005089	0.48522233111527807		2	25	cnn_epch100	v6374	Y08WOMTSL
3	13.20546413722961	0.4629437898333682		3	25	cnn_epch100	v6374	Y08WOMTSL
4	13.005199744874291	0.4785442025272484		4	25	cnn_epch100	v6374	Y08WOMTSL
5	12.629952969580746	0.5001854659734173		5	25	cnn_epch100	v6374	Y08WOMTSL
6	12.490264999103164	0.49042992569388283		6	25	cnn_epch100	v6374	Y08WOMTSL
7	12.411409291811731	0.4967391892636324		7	25	cnn_epch100	v6374	Y08WOMTSL
8	12.756361621547883	0.5011158150449007		8	25	cnn_epch100	v6374	Y08WOMTSL
9	12.995230287091328	0.49805312406174723		9	25	cnn_epch100	v6374	Y08WOMTSL
0	11.955294946403308	0.5207252746046207		0	25	cnn_epch100	v6374	Y08WOMTSR
1	11.89578958739662	0.5321495909223856		1	25	cnn_epch100	v6374	Y08WOMTSR
2	11.78751515904458	0.5630743837994151		2	25	cnn_epch100	v6374	Y08WOMTSR
3	12.054975422191372	0.5246357760340973		3	25	cnn_epch100	v6374	Y08WOMTSR
4	11.813522804650807	0.5458903575836201		4	25	cnn_epch100	v6374	Y08WOMTSR
5	11.612939556933524	0.5341559636470943		5	25	cnn_epch100	v6374	Y08WOMTSR
6	11.644188177862928	0.5590053939754541		6	25	cnn_epch100	v6374	Y08WOMTSR
7	11.889957895926065	0.5490500612880592		7	25	cnn_epch100	v6374	Y08WOMTSR
8	11.916320895752618	0.5343346728855588		8	25	cnn_epch100	v6374	Y08WOMTSR
9	11.491535423849854	0.5596268344284832		9	25	cnn_epch100	v6374	Y08WOMTSR
0	12.074956072990265	0.6011664807212288		0	25	cnn_epch100	v6374	Y04WOMTSL
1	11.897775815433093	0.5925173057377453		1	25	cnn_epch100	v6374	Y04WOMTSL
2	11.69704957370616	0.5960093889295274		2	25	cnn_epch100	v6374	Y04WOMTSL
3	11.556769183559478	0.5953203209306382		3	25	cnn_epch100	v6374	Y04WOMTSL
4	11.740815152510718	0.5953811795184363		4	25	cnn_epch100	v6374	Y04WOMTSL
5	11.321508587627934	0.5844481018506589		5	25	cnn_epch100	v6374	Y04WOMTSL
6	11.764474893274938	0.5810968540530207		6	25	cnn_epch100	v6374	Y04WOMTSL
7	11.89428786568266	0.6128447007101018		7	25	cnn_epch100	v6374	Y04WOMTSL
8	11.497252555125016	0.5961500869690873		8	25	cnn_epch100	v6374	Y04WOMTSL
9	11.491386288655386	0.5874631923581333		9	25	cnn_epch100	v6374	Y04WOMTSL
0	13.018313529715394	0.3874617070384192		0	25	cnn_epch100	v6375	Y08WOMTSR
1	12.65507995132666	0.4291902354826425		1	25	cnn_epch100	v6375	Y08WOMTSR
2	12.911346842039745	0.4331380980409807		2	25	cnn_epch100	v6375	Y08WOMTSR
3	13.060124617521554	0.39845938363686584		3	25	cnn_epch100	v6375	Y08WOMTSR
4	12.878459664557653	0.4078170618418085		4	25	cnn_epch100	v6375	Y08WOMTSR
5	12.572240727006102	0.4056562778695103		5	25	cnn_epch100	v6375	Y08WOMTSR
6	12.76166026922483	0.4020033721344429		6	25	cnn_epch100	v6375	Y08WOMTSR
7	12.765551151262448	0.4312295699396723		7	25	cnn_epch100	v6375	Y08WOMTSR
8	12.837380498526292	0.41722281107960274		8	25	cnn_epch100	v6375	Y08WOMTSR
9	12.700255773040146	0.4214337097206791		9	25	cnn_epch100	v6375	Y08WOMTSR
0	12.11146449552094	0.5973733770051651		0	25	cnn_epch100	v6375	Y04WOMTSL
1	12.040361639835968	0.5838924617374969		1	25	cnn_epch100	v6375	Y04WOMTSL
2	11.924695553396178	0.5855440598460558		2	25	cnn_epch100	v6375	Y04WOMTSL
3	11.990673881286298	0.584140108413056		3	25	cnn_epch100	v6375	Y04WOMTSL
4	11.791015857366938	0.589439518113971		4	25	cnn_epch100	v6375	Y04WOMTSL
5	11.329703272810685	0.5842431108330952		5	25	cnn_epch100	v6375	Y04WOMTSL
6	11.766367287124767	0.5848048327670148		6	25	cnn_epch100	v6375	Y04WOMTSL
7	11.875965621979724	0.6105229706811719		7	25	cnn_epch100	v6375	Y04WOMTSL
8	11.42965321088709	0.5989607895224139		8	25	cnn_epch100	v6375	Y04WOMTSL
9	11.580302974936258	0.5814254787190235		9	25	cnn_epch100	v6375	Y04WOMTSL
0	12.088651456952544	0.505958038164324		0	25	cnn_epch100	v6375	Y04WOMTSR
1	12.599257447657026	0.4712758813062248		1	25	cnn_epch100	v6375	Y04WOMTSR
2	12.125499049452571	0.4838236348353878		2	25	cnn_epch100	v6375	Y04WOMTSR
3	12.259307366281138	0.4978546217292854		3	25	cnn_epch100	v6375	Y04WOMTSR
4	12.49667080384872	0.47021521402164856		4	25	cnn_epch100	v6375	Y04WOMTSR
5	12.544035215799104	0.46912413663194225		5	25	cnn_epch100	v6375	Y04WOMTSR
6	12.131886468689084	0.48946276869832		6	25	cnn_epch100	v6375	Y04WOMTSR
7	12.380703900696789	0.4686163474932406		7	25	cnn_epch100	v6375	Y04WOMTSR
8	12.248634542989496	0.49108454835385834		8	25	cnn_epch100	v6375	Y04WOMTSR
9	12.347113861753508	0.4953471881148062		9	25	cnn_epch100	v6375	Y04WOMTSR
0	12.713171035870747	0.4861510103478502		0	25	cnn_epch100	v6375	Y08WOMTSL
1	13.176160903893171	0.4728214845873918		1	25	cnn_epch100	v6375	Y08WOMTSL
2	12.423206490046608	0.49096949575220544		2	25	cnn_epch100	v6375	Y08WOMTSL
3	13.048084735293658	0.4833936164934364		3	25	cnn_epch100	v6375	Y08WOMTSL
4	12.733675718474426	0.5019861216005256		4	25	cnn_epch100	v6375	Y08WOMTSL
5	12.973931911151295	0.49019289604359906		5	25	cnn_epch100	v6375	Y08WOMTSL
6	12.744191216330048	0.4759855046520858		6	25	cnn_epch100	v6375	Y08WOMTSL
7	12.312889512593186	0.5097232007008733		7	25	cnn_epch100	v6375	Y08WOMTSL
8	12.766291663723234	0.4990759515226102		8	25	cnn_epch100	v6375	Y08WOMTSL
9	12.823618639631617	0.5137714907403107		9	25	cnn_epch100	v6375	Y08WOMTSL
0	13.062936490774856	0.44597777291319396		0	25	cnn_epch100	v6376	Y08WOMTSL
1	13.47790019528811	0.4391053247226955		1	25	cnn_epch100	v6376	Y08WOMTSL
2	12.45406245264456	0.4609942054614068		2	25	cnn_epch100	v6376	Y08WOMTSL
3	13.15161639199239	0.4656480578950643		3	25	cnn_epch100	v6376	Y08WOMTSL
4	12.964617033665023	0.47381351723126597		4	25	cnn_epch100	v6376	Y08WOMTSL
5	12.779887918086033	0.4807671022585713		5	25	cnn_epch100	v6376	Y08WOMTSL
6	12.65359587056578	0.4798289204964213		6	25	cnn_epch100	v6376	Y08WOMTSL
7	12.557836544623934	0.47846800885393226		7	25	cnn_epch100	v6376	Y08WOMTSL
8	13.111665245271528	0.4660769590400645		8	25	cnn_epch100	v6376	Y08WOMTSL
9	13.076759200366462	0.4870526718564538		9	25	cnn_epch100	v6376	Y08WOMTSL
0	11.897788427693875	0.6107369009114769		0	25	cnn_epch100	v6376	Y04WOMTSL
1	12.188003884934854	0.5719027959665653		1	25	cnn_epch100	v6376	Y04WOMTSL
2	11.89849408950316	0.5769190948553824		2	25	cnn_epch100	v6376	Y04WOMTSL
3	11.689500228008534	0.5808678869836672		3	25	cnn_epch100	v6376	Y04WOMTSL
4	11.677603198602023	0.6063778174257424		4	25	cnn_epch100	v6376	Y04WOMTSL
5	11.44192113642226	0.5883344385603188		5	25	cnn_epch100	v6376	Y04WOMTSL
6	11.68429876116167	0.5778007066239904		6	25	cnn_epch100	v6376	Y04WOMTSL
7	11.924039268210336	0.6039812172072916		7	25	cnn_epch100	v6376	Y04WOMTSL
8	11.240092413739704	0.6161544929209077		8	25	cnn_epch100	v6376	Y04WOMTSL
9	11.83552257603522	0.5554230152173644		9	25	cnn_epch100	v6376	Y04WOMTSL
0	12.12195613004607	0.5053350004683926		0	25	cnn_epch100	v6376	Y04WOMTSR
1	12.439221186378122	0.4899152925339467		1	25	cnn_epch100	v6376	Y04WOMTSR
2	12.239028285081082	0.4950936916366427		2	25	cnn_epch100	v6376	Y04WOMTSR
3	12.80421681309002	0.49911970008724743		3	25	cnn_epch100	v6376	Y04WOMTSR
4	12.858146079004506	0.47739276951528564		4	25	cnn_epch100	v6376	Y04WOMTSR
5	12.345436960511552	0.4931124057947483		5	25	cnn_epch100	v6376	Y04WOMTSR
6	12.127416384034758	0.4882529003082178		6	25	cnn_epch100	v6376	Y04WOMTSR
7	12.429395157070353	0.4679472967595355		7	25	cnn_epch100	v6376	Y04WOMTSR
8	12.238053536858812	0.4945432905618247		8	25	cnn_epch100	v6376	Y04WOMTSR
9	12.318516458331496	0.49714899599826745		9	25	cnn_epch100	v6376	Y04WOMTSR
0	12.986972110711507	0.38205457557404465		0	25	cnn_epch100	v6376	Y08WOMTSR
1	12.780166491799214	0.40955255765638715		1	25	cnn_epch100	v6376	Y08WOMTSR
2	12.928331245523866	0.4209539028596402		2	25	cnn_epch100	v6376	Y08WOMTSR
3	13.140862129530738	0.3929638843065772		3	25	cnn_epch100	v6376	Y08WOMTSR
4	12.957762731286238	0.40304544979245355		4	25	cnn_epch100	v6376	Y08WOMTSR
5	12.58632639527442	0.4013477104884122		5	25	cnn_epch100	v6376	Y08WOMTSR
6	12.628334449187124	0.41353714430485955		6	25	cnn_epch100	v6376	Y08WOMTSR
7	12.907660646367576	0.41082469319748466		7	25	cnn_epch100	v6376	Y08WOMTSR
8	13.059280598908392	0.3960502035179032		8	25	cnn_epch100	v6376	Y08WOMTSR
9	12.61163646059899	0.4183027103561452		9	25	cnn_epch100	v6376	Y08WOMTSR
0	12.95327289503089	0.4694333065156206		0	25	cnn_epch100	v6377	Y08WOMTSL
1	13.150373572494257	0.47505515943900506		1	25	cnn_epch100	v6377	Y08WOMTSL
2	12.274356189008213	0.4889308649283614		2	25	cnn_epch100	v6377	Y08WOMTSL
3	13.029220869682636	0.47931733385646985		3	25	cnn_epch100	v6377	Y08WOMTSL
4	12.66824812652725	0.5062197233162313		4	25	cnn_epch100	v6377	Y08WOMTSL
5	12.545882533884551	0.5064616155115954		5	25	cnn_epch100	v6377	Y08WOMTSL
6	12.43271766537542	0.5005715989085912		6	25	cnn_epch100	v6377	Y08WOMTSL
7	12.302914811335985	0.5103618229514929		7	25	cnn_epch100	v6377	Y08WOMTSL
8	12.745404940791374	0.5041152420213758		8	25	cnn_epch100	v6377	Y08WOMTSL
9	12.894772404286734	0.5045886447372404		9	25	cnn_epch100	v6377	Y08WOMTSL
0	12.933898663082829	0.41870716456459933		0	25	cnn_epch100	v6377	Y08WOMTSR
1	12.709445249634662	0.44014416583486254		1	25	cnn_epch100	v6377	Y08WOMTSR
2	12.627984870113291	0.4637981662418024		2	25	cnn_epch100	v6377	Y08WOMTSR
3	12.83607356195767	0.4248204258417748		3	25	cnn_epch100	v6377	Y08WOMTSR
4	12.71920595430571	0.44424430888450783		4	25	cnn_epch100	v6377	Y08WOMTSR
5	12.55909332456918	0.41626436677679246		5	25	cnn_epch100	v6377	Y08WOMTSR
6	12.381252403984451	0.458928808744114		6	25	cnn_epch100	v6377	Y08WOMTSR
7	12.527991069925578	0.4731386991494656		7	25	cnn_epch100	v6377	Y08WOMTSR
8	12.592563588045	0.4463614409769771		8	25	cnn_epch100	v6377	Y08WOMTSR
9	12.546966968532962	0.43239072231543735		9	25	cnn_epch100	v6377	Y08WOMTSR
0	11.75379277026836	0.5445724878753525		0	25	cnn_epch100	v6377	Y04WOMTSR
1	12.18601616290136	0.5203515843087435		1	25	cnn_epch100	v6377	Y04WOMTSR
2	11.786681365776728	0.5269357709228294		2	25	cnn_epch100	v6377	Y04WOMTSR
3	11.894679926077387	0.5410079399525227		3	25	cnn_epch100	v6377	Y04WOMTSR
4	12.247694520045435	0.5048588112356631		4	25	cnn_epch100	v6377	Y04WOMTSR
5	12.152616191497971	0.5168234072909137		5	25	cnn_epch100	v6377	Y04WOMTSR
6	11.914542285781824	0.5193557381826717		6	25	cnn_epch100	v6377	Y04WOMTSR
7	11.927350957095651	0.5235735970406753		7	25	cnn_epch100	v6377	Y04WOMTSR
8	11.885277600433216	0.5296491486302756		8	25	cnn_epch100	v6377	Y04WOMTSR
9	11.949979943402605	0.5418023827824614		9	25	cnn_epch100	v6377	Y04WOMTSR
0	12.08475188706386	0.5917368383342547		0	25	cnn_epch100	v6377	Y04WOMTSL
1	12.151879176984362	0.5818936787687727		1	25	cnn_epch100	v6377	Y04WOMTSL
2	11.811657597561124	0.5882465566931151		2	25	cnn_epch100	v6377	Y04WOMTSL
3	11.498381099538006	0.5901014860925303		3	25	cnn_epch100	v6377	Y04WOMTSL
4	11.74493147959526	0.5878260907760542		4	25	cnn_epch100	v6377	Y04WOMTSL
5	11.650990740914509	0.5815425606010731		5	25	cnn_epch100	v6377	Y04WOMTSL
6	11.65902685230062	0.5806690730313966		6	25	cnn_epch100	v6377	Y04WOMTSL
7	12.017078243574668	0.5968193826670447		7	25	cnn_epch100	v6377	Y04WOMTSL
8	11.413684877365853	0.6034343914971637		8	25	cnn_epch100	v6377	Y04WOMTSL
9	11.665085271602337	0.5766363940598342		9	25	cnn_epch100	v6377	Y04WOMTSL
0	12.683438757652825	0.42542055022970365		0	25	cnn_epch100	v6378	Y08WOMTSR
1	12.742983356430528	0.41876129676411716		1	25	cnn_epch100	v6378	Y08WOMTSR
2	12.811810336866149	0.43955314408581897		2	25	cnn_epch100	v6378	Y08WOMTSR
3	12.71689795738915	0.4379190410209495		3	25	cnn_epch100	v6378	Y08WOMTSR
4	12.989647057094562	0.4126819074603273		4	25	cnn_epch100	v6378	Y08WOMTSR
5	12.578366610847684	0.41093516032401134		5	25	cnn_epch100	v6378	Y08WOMTSR
6	12.505243813002268	0.4324721065931088		6	25	cnn_epch100	v6378	Y08WOMTSR
7	12.725699665129596	0.44275536855377184		7	25	cnn_epch100	v6378	Y08WOMTSR
8	12.999962408134053	0.4023301264822123		8	25	cnn_epch100	v6378	Y08WOMTSR
9	12.82299145007259	0.3948576155771846		9	25	cnn_epch100	v6378	Y08WOMTSR
0	11.97831301096333	0.6051201424160131		0	25	cnn_epch100	v6378	Y04WOMTSL
1	11.907260651830338	0.5900668423876936		1	25	cnn_epch100	v6378	Y04WOMTSL
2	11.761933509805113	0.5907219219566832		2	25	cnn_epch100	v6378	Y04WOMTSL
3	11.519448015308337	0.5887031505297433		3	25	cnn_epch100	v6378	Y04WOMTSL
4	11.640160169321623	0.5974463309738762		4	25	cnn_epch100	v6378	Y04WOMTSL
5	11.308509176969382	0.5867183634132541		5	25	cnn_epch100	v6378	Y04WOMTSL
6	11.686052351314778	0.5778270179272085		6	25	cnn_epch100	v6378	Y04WOMTSL
7	11.969985362133704	0.6115224853188695		7	25	cnn_epch100	v6378	Y04WOMTSL
8	11.387976046790069	0.6024371337285205		8	25	cnn_epch100	v6378	Y04WOMTSL
9	11.521820630633288	0.5884737173265774		9	25	cnn_epch100	v6378	Y04WOMTSL
0	12.016958748056926	0.5100343244924777		0	25	cnn_epch100	v6378	Y04WOMTSR
1	12.387274189707629	0.4953045150618329		1	25	cnn_epch100	v6378	Y04WOMTSR
2	11.940472015441587	0.5141232515053983		2	25	cnn_epch100	v6378	Y04WOMTSR
3	12.789550225502248	0.4453243208266304		3	25	cnn_epch100	v6378	Y04WOMTSR
4	12.461652929951924	0.48311836579905193		4	25	cnn_epch100	v6378	Y04WOMTSR
5	12.298248824806624	0.502909448323956		5	25	cnn_epch100	v6378	Y04WOMTSR
6	11.981747823232602	0.507123866078874		6	25	cnn_epch100	v6378	Y04WOMTSR
7	12.340349480925097	0.49213498122742494		7	25	cnn_epch100	v6378	Y04WOMTSR
8	12.31409230842868	0.4795750529945183		8	25	cnn_epch100	v6378	Y04WOMTSR
9	12.20460039557616	0.5094537922031362		9	25	cnn_epch100	v6378	Y04WOMTSR
0	12.99751036250715	0.4724136392251347		0	25	cnn_epch100	v6378	Y08WOMTSL
1	13.277220084576896	0.48755326169244034		1	25	cnn_epch100	v6378	Y08WOMTSL
2	12.188886377958678	0.5011653443776385		2	25	cnn_epch100	v6378	Y08WOMTSL
3	13.082959828206109	0.4762157989649954		3	25	cnn_epch100	v6378	Y08WOMTSL
4	12.761350234539892	0.4997627284723457		4	25	cnn_epch100	v6378	Y08WOMTSL
5	12.659509508653944	0.4925446051899956		5	25	cnn_epch100	v6378	Y08WOMTSL
6	12.691803530055468	0.48621569184570623		6	25	cnn_epch100	v6378	Y08WOMTSL
7	12.419694051756116	0.5086512329190941		7	25	cnn_epch100	v6378	Y08WOMTSL
8	12.979423844902003	0.5037211950945243		8	25	cnn_epch100	v6378	Y08WOMTSL
9	12.90045514779524	0.5009239908250074		9	25	cnn_epch100	v6378	Y08WOMTSL
0	12.637645799347828	0.5492467352292885		0	25	cnn_epch100	v6379	Y04WOMTSL
1	12.430206615903865	0.538283336845721		1	25	cnn_epch100	v6379	Y04WOMTSL
2	12.233296408634263	0.5421780781767993		2	25	cnn_epch100	v6379	Y04WOMTSL
3	11.967530811290828	0.5427291381042979		3	25	cnn_epch100	v6379	Y04WOMTSL
4	12.201796714633518	0.5428409261746765		4	25	cnn_epch100	v6379	Y04WOMTSL
5	11.730155714306452	0.5470342835457385		5	25	cnn_epch100	v6379	Y04WOMTSL
6	12.08000460800465	0.5436533110953903		6	25	cnn_epch100	v6379	Y04WOMTSL
7	12.382639665478615	0.5593851493267066		7	25	cnn_epch100	v6379	Y04WOMTSL
8	11.805503765165644	0.5619536493547339		8	25	cnn_epch100	v6379	Y04WOMTSL
9	12.296534512600008	0.5061735298019093		9	25	cnn_epch100	v6379	Y04WOMTSL
0	11.863160395051654	0.5290917494189812		0	25	cnn_epch100	v6379	Y04WOMTSR
1	12.481384906246358	0.49035753039612345		1	25	cnn_epch100	v6379	Y04WOMTSR
2	11.905669977941365	0.5095757228003238		2	25	cnn_epch100	v6379	Y04WOMTSR
3	12.55381383163596	0.4594563639008706		3	25	cnn_epch100	v6379	Y04WOMTSR
4	12.5169579898332	0.4707550414076151		4	25	cnn_epch100	v6379	Y04WOMTSR
5	12.405904041534711	0.5047799870549609		5	25	cnn_epch100	v6379	Y04WOMTSR
6	12.218342773925118	0.5091659574127968		6	25	cnn_epch100	v6379	Y04WOMTSR
7	12.030238147670984	0.5102298584625118		7	25	cnn_epch100	v6379	Y04WOMTSR
8	12.24734165858836	0.4853005775489864		8	25	cnn_epch100	v6379	Y04WOMTSR
9	12.15993164088626	0.5143140533342966		9	25	cnn_epch100	v6379	Y04WOMTSR
0	13.072774823491368	0.3630473956960316		0	25	cnn_epch100	v6379	Y08WOMTSR
1	13.043350400325703	0.37828843806282453		1	25	cnn_epch100	v6379	Y08WOMTSR
2	13.037374999157402	0.40444726280664545		2	25	cnn_epch100	v6379	Y08WOMTSR
3	13.19364875034274	0.38760287957912226		3	25	cnn_epch100	v6379	Y08WOMTSR
4	12.975037869319696	0.39454872223262255		4	25	cnn_epch100	v6379	Y08WOMTSR
5	12.781051696405688	0.3794228528433482		5	25	cnn_epch100	v6379	Y08WOMTSR
6	12.67660147068274	0.4074319649412826		6	25	cnn_epch100	v6379	Y08WOMTSR
7	13.023504712018172	0.39396630201452665		7	25	cnn_epch100	v6379	Y08WOMTSR
8	13.087308515825356	0.37542302509289793		8	25	cnn_epch100	v6379	Y08WOMTSR
9	12.756636485815111	0.4000265668824644		9	25	cnn_epch100	v6379	Y08WOMTSR
0	12.932940464944476	0.4715522938847868		0	25	cnn_epch100	v6379	Y08WOMTSL
1	13.208542549027497	0.47464846163829527		1	25	cnn_epch100	v6379	Y08WOMTSL
2	12.250921924491935	0.49479897787456484		2	25	cnn_epch100	v6379	Y08WOMTSL
3	13.038527714167948	0.4873868203808059		3	25	cnn_epch100	v6379	Y08WOMTSL
4	12.869551821158158	0.4990195730748688		4	25	cnn_epch100	v6379	Y08WOMTSL
5	12.80059430291844	0.49052198163779476		5	25	cnn_epch100	v6379	Y08WOMTSL
6	12.756214902813449	0.4946841046497308		6	25	cnn_epch100	v6379	Y08WOMTSL
7	12.340472939385071	0.5054211296276707		7	25	cnn_epch100	v6379	Y08WOMTSL
8	12.723998946507969	0.5062194624672107		8	25	cnn_epch100	v6379	Y08WOMTSL
9	13.027395280207648	0.496040751008888		9	25	cnn_epch100	v6379	Y08WOMTSL
0	13.064275837384052	0.45899984148839096		0	25	cnn_epch100	v6380	Y08WOMTSL
1	13.336565548232876	0.45419604389008833		1	25	cnn_epch100	v6380	Y08WOMTSL
2	12.35725919871548	0.47462677300656914		2	25	cnn_epch100	v6380	Y08WOMTSL
3	13.117059367135562	0.46124374648019334		3	25	cnn_epch100	v6380	Y08WOMTSL
4	13.069885469293585	0.46512723448363813		4	25	cnn_epch100	v6380	Y08WOMTSL
5	13.001202405458402	0.4615126315868646		5	25	cnn_epch100	v6380	Y08WOMTSL
6	12.803211659511271	0.4665407708161237		6	25	cnn_epch100	v6380	Y08WOMTSL
7	12.659881237788069	0.4693485128520966		7	25	cnn_epch100	v6380	Y08WOMTSL
8	13.089923067386032	0.4600619318932073		8	25	cnn_epch100	v6380	Y08WOMTSL
9	13.083997191020016	0.4811322858459945		9	25	cnn_epch100	v6380	Y08WOMTSL
0	11.93962817743213	0.5231002830960082		0	25	cnn_epch100	v6380	Y04WOMTSR
1	12.271021659253035	0.5179175628832502		1	25	cnn_epch100	v6380	Y04WOMTSR
2	11.678521347394549	0.5350848249114273		2	25	cnn_epch100	v6380	Y04WOMTSR
3	11.894268051917816	0.5454558817358947		3	25	cnn_epch100	v6380	Y04WOMTSR
4	12.314251710436068	0.49639127476768985		4	25	cnn_epch100	v6380	Y04WOMTSR
5	12.127681829934124	0.5252860392069998		5	25	cnn_epch100	v6380	Y04WOMTSR
6	11.849925503980687	0.5260494636507682		6	25	cnn_epch100	v6380	Y04WOMTSR
7	12.01371258616266	0.5206787967014046		7	25	cnn_epch100	v6380	Y04WOMTSR
8	12.220545020276129	0.5101602583070604		8	25	cnn_epch100	v6380	Y04WOMTSR
9	12.01807006393965	0.5350912692524072		9	25	cnn_epch100	v6380	Y04WOMTSR
0	12.13894472709745	0.589726746576803		0	25	cnn_epch100	v6380	Y04WOMTSL
1	11.994118868348004	0.5897642068729266		1	25	cnn_epch100	v6380	Y04WOMTSL
2	11.911157734779223	0.5772952943276919		2	25	cnn_epch100	v6380	Y04WOMTSL
3	11.912981620987797	0.5824384775661404		3	25	cnn_epch100	v6380	Y04WOMTSL
4	11.731370538718824	0.5893785406108148		4	25	cnn_epch100	v6380	Y04WOMTSL
5	11.43668675229978	0.5790462089667541		5	25	cnn_epch100	v6380	Y04WOMTSL
6	11.839351497694638	0.577095942024086		6	25	cnn_epch100	v6380	Y04WOMTSL
7	12.153085701613788	0.6009454526807918		7	25	cnn_epch100	v6380	Y04WOMTSL
8	11.51258236250263	0.6071083478287711		8	25	cnn_epch100	v6380	Y04WOMTSL
9	11.615146663851688	0.5757560427845262		9	25	cnn_epch100	v6380	Y04WOMTSL
0	12.531209779365712	0.44457112507331553		0	25	cnn_epch100	v6380	Y08WOMTSR
1	12.619470931429312	0.45279897063426755		1	25	cnn_epch100	v6380	Y08WOMTSR
2	12.705968316639408	0.4622695740045618		2	25	cnn_epch100	v6380	Y08WOMTSR
3	12.696110102436322	0.44182426526543217		3	25	cnn_epch100	v6380	Y08WOMTSR
4	12.719297367670936	0.4412827547642836		4	25	cnn_epch100	v6380	Y08WOMTSR
5	12.513239583832869	0.43735723272711474		5	25	cnn_epch100	v6380	Y08WOMTSR
6	12.21438488079836	0.474019331523755		6	25	cnn_epch100	v6380	Y08WOMTSR
7	12.504948331594512	0.46864807621175164		7	25	cnn_epch100	v6380	Y08WOMTSR
8	12.48272996080981	0.46096104832400153		8	25	cnn_epch100	v6380	Y08WOMTSR
9	12.601465710893857	0.43781941302112026		9	25	cnn_epch100	v6380	Y08WOMTSR
0	12.679936800702032	0.4287562162651799		0	25	cnn_epch100	v6381	Y08WOMTSR
1	12.58185876722586	0.44699924360245485		1	25	cnn_epch100	v6381	Y08WOMTSR
2	12.542147303774346	0.48033806592875367		2	25	cnn_epch100	v6381	Y08WOMTSR
3	12.8076706444955	0.42920477193648593		3	25	cnn_epch100	v6381	Y08WOMTSR
4	12.639123289338142	0.4452528105549369		4	25	cnn_epch100	v6381	Y08WOMTSR
5	12.466410996491208	0.4326233781887248		5	25	cnn_epch100	v6381	Y08WOMTSR
6	12.528937844100522	0.48968203320912806		6	25	cnn_epch100	v6381	Y08WOMTSR
7	12.44656922184743	0.47781966177673924		7	25	cnn_epch100	v6381	Y08WOMTSR
8	13.064266024371005	0.44176887406748183		8	25	cnn_epch100	v6381	Y08WOMTSR
9	12.489133282692777	0.43564255719837547		9	25	cnn_epch100	v6381	Y08WOMTSR
0	12.259841583315206	0.5738821693993221		0	25	cnn_epch100	v6381	Y04WOMTSL
1	12.186004832269935	0.57614008977833		1	25	cnn_epch100	v6381	Y04WOMTSL
2	12.130642563665	0.5597755527537557		2	25	cnn_epch100	v6381	Y04WOMTSL
3	11.759842179910686	0.5739398766835923		3	25	cnn_epch100	v6381	Y04WOMTSL
4	12.032571377392758	0.561273105886564		4	25	cnn_epch100	v6381	Y04WOMTSL
5	11.572766391807503	0.5638315183925191		5	25	cnn_epch100	v6381	Y04WOMTSL
6	11.735813913037822	0.5731733142939156		6	25	cnn_epch100	v6381	Y04WOMTSL
7	12.56647202399284	0.5874990913247911		7	25	cnn_epch100	v6381	Y04WOMTSL
8	11.456550691578272	0.5963139152468104		8	25	cnn_epch100	v6381	Y04WOMTSL
9	11.855648756300686	0.5500509381029758		9	25	cnn_epch100	v6381	Y04WOMTSL
0	12.092795301577164	0.5092536504153508		0	25	cnn_epch100	v6381	Y04WOMTSR
1	12.564944860448556	0.48297772138362466		1	25	cnn_epch100	v6381	Y04WOMTSR
2	11.974620890134696	0.5021955244641749		2	25	cnn_epch100	v6381	Y04WOMTSR
3	12.262517017008916	0.5005389134919667		3	25	cnn_epch100	v6381	Y04WOMTSR
4	12.422732295445629	0.48797237696039103		4	25	cnn_epch100	v6381	Y04WOMTSR
5	12.3178446663142	0.49328276414475786		5	25	cnn_epch100	v6381	Y04WOMTSR
6	12.07334241868812	0.5099547650795538		6	25	cnn_epch100	v6381	Y04WOMTSR
7	12.13785781508519	0.4996102932970116		7	25	cnn_epch100	v6381	Y04WOMTSR
8	12.20503496957589	0.49567988838634125		8	25	cnn_epch100	v6381	Y04WOMTSR
9	12.11369577459668	0.5267135159637077		9	25	cnn_epch100	v6381	Y04WOMTSR
0	12.77643871003522	0.47750952645554096		0	25	cnn_epch100	v6381	Y08WOMTSL
1	13.247093396559093	0.4612474596853939		1	25	cnn_epch100	v6381	Y08WOMTSL
2	12.246557339778052	0.49383961902918394		2	25	cnn_epch100	v6381	Y08WOMTSL
3	13.142243069905907	0.4659917261045555		3	25	cnn_epch100	v6381	Y08WOMTSL
4	12.814952184615215	0.49000015300672906		4	25	cnn_epch100	v6381	Y08WOMTSL
5	12.980626110943652	0.4689653592932626		5	25	cnn_epch100	v6381	Y08WOMTSL
6	12.832982507383797	0.4630839187501703		6	25	cnn_epch100	v6381	Y08WOMTSL
7	12.670825713691752	0.4941390747325368		7	25	cnn_epch100	v6381	Y08WOMTSL
8	12.798948210943893	0.49861175656162776		8	25	cnn_epch100	v6381	Y08WOMTSL
9	13.033352576485866	0.48589086547069654		9	25	cnn_epch100	v6381	Y08WOMTSL
0	10.93761655903434	0.6235044906485768		0	25	cnn_epch100	v6382	Y04WOMTSR
1	11.3916619246783	0.6007952434607792		1	25	cnn_epch100	v6382	Y04WOMTSR
2	10.829614383868948	0.6219357250578842		2	25	cnn_epch100	v6382	Y04WOMTSR
3	11.245518370395525	0.6077437734161903		3	25	cnn_epch100	v6382	Y04WOMTSR
4	11.479785092234632	0.5883076664606275		4	25	cnn_epch100	v6382	Y04WOMTSR
5	11.05994773126759	0.6253340337091764		5	25	cnn_epch100	v6382	Y04WOMTSR
6	11.104068510482728	0.6202913086454211		6	25	cnn_epch100	v6382	Y04WOMTSR
7	11.059251812439443	0.6172278833503175		7	25	cnn_epch100	v6382	Y04WOMTSR
8	11.277650367774044	0.5980213085105802		8	25	cnn_epch100	v6382	Y04WOMTSR
9	11.100246593099364	0.62219717988239		9	25	cnn_epch100	v6382	Y04WOMTSR
0	13.017966621016216	0.45959693685833597		0	25	cnn_epch100	v6382	Y08WOMTSL
1	13.308847913566906	0.45636204793114243		1	25	cnn_epch100	v6382	Y08WOMTSL
2	12.452117734467189	0.4695907572753926		2	25	cnn_epch100	v6382	Y08WOMTSL
3	13.142764989429416	0.4599301684607224		3	25	cnn_epch100	v6382	Y08WOMTSL
4	13.115145467281074	0.473923230642147		4	25	cnn_epch100	v6382	Y08WOMTSL
5	12.923897822271462	0.4602590133558313		5	25	cnn_epch100	v6382	Y08WOMTSL
6	12.662831952600383	0.47817839137138096		6	25	cnn_epch100	v6382	Y08WOMTSL
7	12.452797563433904	0.49225941221638925		7	25	cnn_epch100	v6382	Y08WOMTSL
8	13.021662270313088	0.4798389667316		8	25	cnn_epch100	v6382	Y08WOMTSL
9	13.03020063262396	0.4850417571647094		9	25	cnn_epch100	v6382	Y08WOMTSL
0	12.428973286244998	0.557683121083093		0	25	cnn_epch100	v6382	Y04WOMTSL
1	12.31913238350216	0.5515988969264529		1	25	cnn_epch100	v6382	Y04WOMTSL
2	12.009767957384932	0.5654422751455125		2	25	cnn_epch100	v6382	Y04WOMTSL
3	11.991865431320944	0.5443424540049052		3	25	cnn_epch100	v6382	Y04WOMTSL
4	12.031105740566964	0.5607668588767569		4	25	cnn_epch100	v6382	Y04WOMTSL
5	11.891072746666236	0.538804488671424		5	25	cnn_epch100	v6382	Y04WOMTSL
6	12.172262283425516	0.5381936776277835		6	25	cnn_epch100	v6382	Y04WOMTSL
7	12.404878180902704	0.5689749174912354		7	25	cnn_epch100	v6382	Y04WOMTSL
8	11.75544083273172	0.5695707708543459		8	25	cnn_epch100	v6382	Y04WOMTSL
9	11.987883834191168	0.5433965063390293		9	25	cnn_epch100	v6382	Y04WOMTSL
0	11.932150092510843	0.5295439069028018		0	25	cnn_epch100	v6382	Y08WOMTSR
1	12.036511801240104	0.5168197509406597		1	25	cnn_epch100	v6382	Y08WOMTSR
2	11.91795268703101	0.5604309740362734		2	25	cnn_epch100	v6382	Y08WOMTSR
3	12.087139063634837	0.5310085058375468		3	25	cnn_epch100	v6382	Y08WOMTSR
4	11.820574060433298	0.5440705221634821		4	25	cnn_epch100	v6382	Y08WOMTSR
5	11.620504413336176	0.5392606275329794		5	25	cnn_epch100	v6382	Y08WOMTSR
6	11.53468201620286	0.5563618221062511		6	25	cnn_epch100	v6382	Y08WOMTSR
7	11.768261986064282	0.5570405107924324		7	25	cnn_epch100	v6382	Y08WOMTSR
8	11.98963181793371	0.5312502749197768		8	25	cnn_epch100	v6382	Y08WOMTSR
9	11.831863519331478	0.5290577439034766		9	25	cnn_epch100	v6382	Y08WOMTSR
0	11.836355602273663	0.5315489700034821		0	25	cnn_epch100	v6383	Y04WOMTSR
1	12.371334507343189	0.4959179319683604		1	25	cnn_epch100	v6383	Y04WOMTSR
2	11.871483189612558	0.5142518129343607		2	25	cnn_epch100	v6383	Y04WOMTSR
3	12.31652721687614	0.5053857422459397		3	25	cnn_epch100	v6383	Y04WOMTSR
4	12.596485624341549	0.46584609273025734		4	25	cnn_epch100	v6383	Y04WOMTSR
5	12.25045127017072	0.5025361436241476		5	25	cnn_epch100	v6383	Y04WOMTSR
6	12.098050093392091	0.503875643423666		6	25	cnn_epch100	v6383	Y04WOMTSR
7	12.25269426381997	0.5028680297748679		7	25	cnn_epch100	v6383	Y04WOMTSR
8	12.344872708731604	0.47656953370160865		8	25	cnn_epch100	v6383	Y04WOMTSR
9	12.117855181499223	0.5185640014457163		9	25	cnn_epch100	v6383	Y04WOMTSR
0	12.144887663266568	0.5903642166843891		0	25	cnn_epch100	v6383	Y04WOMTSL
1	12.20771919489897	0.5867238059447628		1	25	cnn_epch100	v6383	Y04WOMTSL
2	11.843278882489482	0.5932739876301929		2	25	cnn_epch100	v6383	Y04WOMTSL
3	11.496464925826311	0.593018005322644		3	25	cnn_epch100	v6383	Y04WOMTSL
4	11.604447464660929	0.6012192719611901		4	25	cnn_epch100	v6383	Y04WOMTSL
5	11.268167080777443	0.591294137809857		5	25	cnn_epch100	v6383	Y04WOMTSL
6	11.577862567244246	0.5896353022570381		6	25	cnn_epch100	v6383	Y04WOMTSL
7	11.92572910794924	0.625766795803699		7	25	cnn_epch100	v6383	Y04WOMTSL
8	11.426781249356235	0.6036398087303972		8	25	cnn_epch100	v6383	Y04WOMTSL
9	11.640415493724577	0.5878004841841473		9	25	cnn_epch100	v6383	Y04WOMTSL
0	12.907238767099098	0.48081678840543696		0	25	cnn_epch100	v6383	Y08WOMTSL
1	13.01802298208517	0.4907377621162108		1	25	cnn_epch100	v6383	Y08WOMTSL
2	12.18972910018422	0.5062421425168033		2	25	cnn_epch100	v6383	Y08WOMTSL
3	12.858929698459423	0.49479120787875075		3	25	cnn_epch100	v6383	Y08WOMTSL
4	12.790257500619884	0.4935641156878808		4	25	cnn_epch100	v6383	Y08WOMTSL
5	12.480878432483566	0.5142277857561799		5	25	cnn_epch100	v6383	Y08WOMTSL
6	12.418336258413586	0.49978094981622634		6	25	cnn_epch100	v6383	Y08WOMTSL
7	12.247430437414716	0.5175137033460075		7	25	cnn_epch100	v6383	Y08WOMTSL
8	12.573342500861507	0.5268254240343717		8	25	cnn_epch100	v6383	Y08WOMTSL
9	12.84876676050756	0.5161548538165874		9	25	cnn_epch100	v6383	Y08WOMTSL
0	12.834902341513718	0.4345757363967729		0	25	cnn_epch100	v6383	Y08WOMTSR
1	12.577830289582572	0.4433772052489545		1	25	cnn_epch100	v6383	Y08WOMTSR
2	12.758677673773256	0.4478377755840019		2	25	cnn_epch100	v6383	Y08WOMTSR
3	13.081405885116697	0.4170333048023316		3	25	cnn_epch100	v6383	Y08WOMTSR
4	12.641937359673936	0.44446208204861193		4	25	cnn_epch100	v6383	Y08WOMTSR
5	12.480668534569	0.42321432647076573		5	25	cnn_epch100	v6383	Y08WOMTSR
6	12.438670235015056	0.46173292334335947		6	25	cnn_epch100	v6383	Y08WOMTSR
7	12.615110210779802	0.4806480061620698		7	25	cnn_epch100	v6383	Y08WOMTSR
8	12.778143034977411	0.43861764367648304		8	25	cnn_epch100	v6383	Y08WOMTSR
9	12.61031015544177	0.4210963446625229		9	25	cnn_epch100	v6383	Y08WOMTSR
0	13.11503351377891	0.43385763797219823		0	25	cnn_epch100	v6384	Y08WOMTSL
1	13.630650574628094	0.41578149585425794		1	25	cnn_epch100	v6384	Y08WOMTSL
2	12.463154744855869	0.46414070163136645		2	25	cnn_epch100	v6384	Y08WOMTSL
3	13.133457262575918	0.4593326368010858		3	25	cnn_epch100	v6384	Y08WOMTSL
4	13.126338765185745	0.4643507600996729		4	25	cnn_epch100	v6384	Y08WOMTSL
5	13.591516296139307	0.4430057154635769		5	25	cnn_epch100	v6384	Y08WOMTSL
6	12.676403158152109	0.46634251697955453		6	25	cnn_epch100	v6384	Y08WOMTSL
7	12.911125682369216	0.44964369634718165		7	25	cnn_epch100	v6384	Y08WOMTSL
8	13.212200372717	0.4454831917879513		8	25	cnn_epch100	v6384	Y08WOMTSL
9	13.29080611973757	0.46819523446456707		9	25	cnn_epch100	v6384	Y08WOMTSL
0	12.49931453714868	0.45630962602952635		0	25	cnn_epch100	v6384	Y04WOMTSR
1	12.73375427570601	0.46195785594973937		1	25	cnn_epch100	v6384	Y04WOMTSR
2	12.189991214620203	0.47446806254670637		2	25	cnn_epch100	v6384	Y04WOMTSR
3	12.58680596253984	0.45715973458320264		3	25	cnn_epch100	v6384	Y04WOMTSR
4	12.60515280736283	0.45625686932697024		4	25	cnn_epch100	v6384	Y04WOMTSR
5	12.675792996293156	0.45101161969933573		5	25	cnn_epch100	v6384	Y04WOMTSR
6	12.353837452128992	0.4636275262428548		6	25	cnn_epch100	v6384	Y04WOMTSR
7	12.593585019873949	0.44616659856759233		7	25	cnn_epch100	v6384	Y04WOMTSR
8	12.595755160875004	0.4498280920120561		8	25	cnn_epch100	v6384	Y04WOMTSR
9	12.5264385318101	0.46754862995631374		9	25	cnn_epch100	v6384	Y04WOMTSR
0	12.848876134637443	0.4039476898686215		0	25	cnn_epch100	v6384	Y08WOMTSR
1	12.667636542114622	0.4277385836805587		1	25	cnn_epch100	v6384	Y08WOMTSR
2	12.850294200698912	0.4433000772117151		2	25	cnn_epch100	v6384	Y08WOMTSR
3	12.89540099411164	0.41233479806448015		3	25	cnn_epch100	v6384	Y08WOMTSR
4	12.732177947939888	0.4331776780950364		4	25	cnn_epch100	v6384	Y08WOMTSR
5	12.561508204113723	0.4046144523755502		5	25	cnn_epch100	v6384	Y08WOMTSR
6	12.333907269853748	0.45879518621141807		6	25	cnn_epch100	v6384	Y08WOMTSR
7	12.879528042500649	0.4236012478431644		7	25	cnn_epch100	v6384	Y08WOMTSR
8	12.98745666530822	0.41236666544380174		8	25	cnn_epch100	v6384	Y08WOMTSR
9	12.562652694568436	0.42828464478661815		9	25	cnn_epch100	v6384	Y08WOMTSR
0	12.10777168402596	0.5917485317758074		0	25	cnn_epch100	v6384	Y04WOMTSL
1	11.9487393106063	0.5863660324930782		1	25	cnn_epch100	v6384	Y04WOMTSL
2	11.869960212677864	0.5864894533010443		2	25	cnn_epch100	v6384	Y04WOMTSL
3	11.574376702679704	0.5838463504268674		3	25	cnn_epch100	v6384	Y04WOMTSL
4	11.791739156356051	0.5833648304315029		4	25	cnn_epch100	v6384	Y04WOMTSL
5	11.471634333314965	0.5759558787032731		5	25	cnn_epch100	v6384	Y04WOMTSL
6	11.7734919186118	0.5792414685016558		6	25	cnn_epch100	v6384	Y04WOMTSL
7	12.09580864403603	0.597417236571854		7	25	cnn_epch100	v6384	Y04WOMTSL
8	11.464666821910736	0.6076586383547682		8	25	cnn_epch100	v6384	Y04WOMTSL
9	11.765450364515637	0.5741271711181347		9	25	cnn_epch100	v6384	Y04WOMTSL
0	13.142921811241507	0.43348953141792695		0	25	cnn_epch100	v6385	Y08WOMTSL
1	13.49787392258064	0.4324292582305961		1	25	cnn_epch100	v6385	Y08WOMTSL
2	12.571257277337128	0.45100150323252763		2	25	cnn_epch100	v6385	Y08WOMTSL
3	13.18365936865988	0.4539702486985108		3	25	cnn_epch100	v6385	Y08WOMTSL
4	13.16654212305976	0.45184026854912307		4	25	cnn_epch100	v6385	Y08WOMTSL
5	12.995914025073963	0.45286168160114143		5	25	cnn_epch100	v6385	Y08WOMTSL
6	12.655370622045236	0.4691606747543117		6	25	cnn_epch100	v6385	Y08WOMTSL
7	12.784796200679065	0.4589186067458363		7	25	cnn_epch100	v6385	Y08WOMTSL
8	13.123886890099929	0.45473745614161787		8	25	cnn_epch100	v6385	Y08WOMTSL
9	13.276003578112777	0.4625406280137795		9	25	cnn_epch100	v6385	Y08WOMTSL
0	11.740551711872108	0.5455435564183301		0	25	cnn_epch100	v6385	Y04WOMTSR
1	12.345091121339244	0.4990686232020161		1	25	cnn_epch100	v6385	Y04WOMTSR
2	11.974903413008844	0.5215595895424647		2	25	cnn_epch100	v6385	Y04WOMTSR
3	12.097379317498689	0.5182424739877425		3	25	cnn_epch100	v6385	Y04WOMTSR
4	12.43542529489267	0.4818463899602791		4	25	cnn_epch100	v6385	Y04WOMTSR
5	12.223379534779635	0.5127025884925815		5	25	cnn_epch100	v6385	Y04WOMTSR
6	12.026243297833	0.5021878578065354		6	25	cnn_epch100	v6385	Y04WOMTSR
7	12.06799748247241	0.5140882700842803		7	25	cnn_epch100	v6385	Y04WOMTSR
8	12.08717245668385	0.5149355138436654		8	25	cnn_epch100	v6385	Y04WOMTSR
9	12.201911292578735	0.5229312456433762		9	25	cnn_epch100	v6385	Y04WOMTSR
0	11.909715786534395	0.6063043448892828		0	25	cnn_epch100	v6385	Y04WOMTSL
1	12.10060991785084	0.579003832689062		1	25	cnn_epch100	v6385	Y04WOMTSL
2	11.934491912873494	0.5727507715143385		2	25	cnn_epch100	v6385	Y04WOMTSL
3	11.79452111446618	0.5763851332284816		3	25	cnn_epch100	v6385	Y04WOMTSL
4	11.875305514237958	0.5781166033583135		4	25	cnn_epch100	v6385	Y04WOMTSL
5	11.389709974770476	0.5773004440524119		5	25	cnn_epch100	v6385	Y04WOMTSL
6	11.91172777910318	0.561157687850006		6	25	cnn_epch100	v6385	Y04WOMTSL
7	12.051990308836512	0.5952702649543063		7	25	cnn_epch100	v6385	Y04WOMTSL
8	11.501794310246373	0.592195088829036		8	25	cnn_epch100	v6385	Y04WOMTSL
9	11.981992215250344	0.5413584320140588		9	25	cnn_epch100	v6385	Y04WOMTSL
0	13.185915839176872	0.3607204701942488		0	25	cnn_epch100	v6385	Y08WOMTSR
1	13.000018266891017	0.3744689552134167		1	25	cnn_epch100	v6385	Y08WOMTSR
2	13.128712023157815	0.39015594648080765		2	25	cnn_epch100	v6385	Y08WOMTSR
3	13.177829658453676	0.3663557605243898		3	25	cnn_epch100	v6385	Y08WOMTSR
4	13.189937741646926	0.35998922510350556		4	25	cnn_epch100	v6385	Y08WOMTSR
5	12.654648787375184	0.38908261552976237		5	25	cnn_epch100	v6385	Y08WOMTSR
6	12.77583562747821	0.39039094049226647		6	25	cnn_epch100	v6385	Y08WOMTSR
7	13.205708062266812	0.35730544671237013		7	25	cnn_epch100	v6385	Y08WOMTSR
8	13.170163715960458	0.3631928191820776		8	25	cnn_epch100	v6385	Y08WOMTSR
9	12.959481644677124	0.3667806416019201		9	25	cnn_epch100	v6385	Y08WOMTSR
0	12.61303984297498	0.5461016824531942		0	25	cnn_epch100	v6386	Y04WOMTSL
1	12.465465297961654	0.5367573498686588		1	25	cnn_epch100	v6386	Y04WOMTSL
2	12.09538069985344	0.5552140226647906		2	25	cnn_epch100	v6386	Y04WOMTSL
3	12.558211614670313	0.5422367049493464		3	25	cnn_epch100	v6386	Y04WOMTSL
4	12.197048986285148	0.5505790748760798		4	25	cnn_epch100	v6386	Y04WOMTSL
5	11.789800888944711	0.5393935263686371		5	25	cnn_epch100	v6386	Y04WOMTSL
6	12.048080009134404	0.5392679250244883		6	25	cnn_epch100	v6386	Y04WOMTSL
7	12.40482766766109	0.5583032495693453		7	25	cnn_epch100	v6386	Y04WOMTSL
8	12.10844864343828	0.5321291798704096		8	25	cnn_epch100	v6386	Y04WOMTSL
9	12.493751218824087	0.5304374052873551		9	25	cnn_epch100	v6386	Y04WOMTSL
0	13.264945322470744	0.4311318787000792		0	25	cnn_epch100	v6386	Y08WOMTSL
1	13.605318530696968	0.4288782234895791		1	25	cnn_epch100	v6386	Y08WOMTSL
2	12.438190619481995	0.4633062050025669		2	25	cnn_epch100	v6386	Y08WOMTSL
3	13.437067060115377	0.43362635092151713		3	25	cnn_epch100	v6386	Y08WOMTSL
4	13.162945140161492	0.45225486915273844		4	25	cnn_epch100	v6386	Y08WOMTSL
5	13.09380374261327	0.4446451241736126		5	25	cnn_epch100	v6386	Y08WOMTSL
6	12.911612693488562	0.4540007574530007		6	25	cnn_epch100	v6386	Y08WOMTSL
7	12.888059703773749	0.44515278036649975		7	25	cnn_epch100	v6386	Y08WOMTSL
8	13.094794744044895	0.46196817010694513		8	25	cnn_epch100	v6386	Y08WOMTSL
9	13.18518897068131	0.46616908349434144		9	25	cnn_epch100	v6386	Y08WOMTSL
0	12.940446945536006	0.42560472318168896		0	25	cnn_epch100	v6386	Y08WOMTSR
1	12.53853745398758	0.4503067510098536		1	25	cnn_epch100	v6386	Y08WOMTSR
2	12.65004832657137	0.4608854404496968		2	25	cnn_epch100	v6386	Y08WOMTSR
3	12.842926504847112	0.4274475918905189		3	25	cnn_epch100	v6386	Y08WOMTSR
4	12.555939213433378	0.4621679794650727		4	25	cnn_epch100	v6386	Y08WOMTSR
5	12.418823812771905	0.43280290553239437		5	25	cnn_epch100	v6386	Y08WOMTSR
6	12.216674002553944	0.47321821781503254		6	25	cnn_epch100	v6386	Y08WOMTSR
7	12.430580029144878	0.4802624336701334		7	25	cnn_epch100	v6386	Y08WOMTSR
8	12.595522281454231	0.45259517851538017		8	25	cnn_epch100	v6386	Y08WOMTSR
9	12.585647800496774	0.4253563757760836		9	25	cnn_epch100	v6386	Y08WOMTSR
0	11.704960772309516	0.5486169073431946		0	25	cnn_epch100	v6386	Y04WOMTSR
1	12.336491382363674	0.5135516151750485		1	25	cnn_epch100	v6386	Y04WOMTSR
2	12.107437769765768	0.5368857679027433		2	25	cnn_epch100	v6386	Y04WOMTSR
3	12.40203557722885	0.4854936090421048		3	25	cnn_epch100	v6386	Y04WOMTSR
4	12.272497495502565	0.5016194800648526		4	25	cnn_epch100	v6386	Y04WOMTSR
5	11.997357119697568	0.5342454970038512		5	25	cnn_epch100	v6386	Y04WOMTSR
6	11.82901442273327	0.5454693961433368		6	25	cnn_epch100	v6386	Y04WOMTSR
7	11.95572166086829	0.533671918045612		7	25	cnn_epch100	v6386	Y04WOMTSR
8	12.066377750816695	0.5208383746829338		8	25	cnn_epch100	v6386	Y04WOMTSR
9	11.86976987821601	0.5477129050372247		9	25	cnn_epch100	v6386	Y04WOMTSR
0	12.807899916772412	0.4124927233956636		0	25	cnn_epch100	v6387	Y08WOMTSR
1	12.78048981950484	0.4189981365869634		1	25	cnn_epch100	v6387	Y08WOMTSR
2	12.896635792144638	0.42661065534375164		2	25	cnn_epch100	v6387	Y08WOMTSR
3	12.916353711587512	0.4107545456298166		3	25	cnn_epch100	v6387	Y08WOMTSR
4	12.774792282210893	0.42289279657708245		4	25	cnn_epch100	v6387	Y08WOMTSR
5	12.504460462708858	0.4135552189510759		5	25	cnn_epch100	v6387	Y08WOMTSR
6	12.77186373406658	0.41522649735487593		6	25	cnn_epch100	v6387	Y08WOMTSR
7	12.78633508477127	0.4265087749872971		7	25	cnn_epch100	v6387	Y08WOMTSR
8	12.821247307436964	0.41491107461256055		8	25	cnn_epch100	v6387	Y08WOMTSR
9	12.717130681332014	0.4083715469941286		9	25	cnn_epch100	v6387	Y08WOMTSR
0	11.975785539717409	0.6036177771153067		0	25	cnn_epch100	v6387	Y04WOMTSL
1	11.967547905622489	0.5860547573287548		1	25	cnn_epch100	v6387	Y04WOMTSL
2	11.854252887142788	0.586120692484135		2	25	cnn_epch100	v6387	Y04WOMTSL
3	11.553933932839731	0.595986139904621		3	25	cnn_epch100	v6387	Y04WOMTSL
4	11.77883995928061	0.5919674062429995		4	25	cnn_epch100	v6387	Y04WOMTSL
5	11.499850418380298	0.5794807009818116		5	25	cnn_epch100	v6387	Y04WOMTSL
6	11.79139466391798	0.5755105456300158		6	25	cnn_epch100	v6387	Y04WOMTSL
7	11.860667419618634	0.6089960287373523		7	25	cnn_epch100	v6387	Y04WOMTSL
8	11.20912942120706	0.6198404026453607		8	25	cnn_epch100	v6387	Y04WOMTSL
9	11.803556830521265	0.5623820588987514		9	25	cnn_epch100	v6387	Y04WOMTSL
0	13.13509591404872	0.44300829219678284		0	25	cnn_epch100	v6387	Y08WOMTSL
1	13.213739595020332	0.46728884356895095		1	25	cnn_epch100	v6387	Y08WOMTSL
2	12.50361974337354	0.4687644994538071		2	25	cnn_epch100	v6387	Y08WOMTSL
3	13.09157075601598	0.4801732727301116		3	25	cnn_epch100	v6387	Y08WOMTSL
4	13.16611013684842	0.47844569877312493		4	25	cnn_epch100	v6387	Y08WOMTSL
5	13.089786449448807	0.4654211354296431		5	25	cnn_epch100	v6387	Y08WOMTSL
6	12.689748926038677	0.46333197945046917		6	25	cnn_epch100	v6387	Y08WOMTSL
7	12.440166542387969	0.5010388473650436		7	25	cnn_epch100	v6387	Y08WOMTSL
8	13.02491223320675	0.4812224251186413		8	25	cnn_epch100	v6387	Y08WOMTSL
9	12.992488906923343	0.502092929661127		9	25	cnn_epch100	v6387	Y08WOMTSL
0	11.935295397903234	0.523707736593755		0	25	cnn_epch100	v6387	Y04WOMTSR
1	12.345295493027145	0.5025608602684173		1	25	cnn_epch100	v6387	Y04WOMTSR
2	12.089527892922495	0.5089047444448885		2	25	cnn_epch100	v6387	Y04WOMTSR
3	12.1762643874038	0.5199658224810023		3	25	cnn_epch100	v6387	Y04WOMTSR
4	12.33948950544118	0.4986480039174674		4	25	cnn_epch100	v6387	Y04WOMTSR
5	12.205211979372027	0.5093818663972741		5	25	cnn_epch100	v6387	Y04WOMTSR
6	11.88472912196283	0.5222940060894933		6	25	cnn_epch100	v6387	Y04WOMTSR
7	11.959760335423365	0.5186012428623313		7	25	cnn_epch100	v6387	Y04WOMTSR
8	12.090603274579507	0.5077717859450799		8	25	cnn_epch100	v6387	Y04WOMTSR
9	11.97854615081209	0.5369722530911275		9	25	cnn_epch100	v6387	Y04WOMTSR
0	12.453478336789946	0.4615614450221738		0	25	cnn_epch100	v6388	Y08WOMTSR
1	12.49211630867396	0.47079699618229065		1	25	cnn_epch100	v6388	Y08WOMTSR
2	12.41143128047733	0.4910963454041122		2	25	cnn_epch100	v6388	Y08WOMTSR
3	12.535156457603282	0.4652889904603518		3	25	cnn_epch100	v6388	Y08WOMTSR
4	12.407778685376815	0.473413850540987		4	25	cnn_epch100	v6388	Y08WOMTSR
5	12.063590994609164	0.4794021457587108		5	25	cnn_epch100	v6388	Y08WOMTSR
6	12.175201344746531	0.4785279472921072		6	25	cnn_epch100	v6388	Y08WOMTSR
7	12.451057809490743	0.4738169525754306		7	25	cnn_epch100	v6388	Y08WOMTSR
8	12.51176553873743	0.46036041283065193		8	25	cnn_epch100	v6388	Y08WOMTSR
9	12.362242067208548	0.4579140225271562		9	25	cnn_epch100	v6388	Y08WOMTSR
0	12.744003474162737	0.4874658082631663		0	25	cnn_epch100	v6388	Y08WOMTSL
1	13.048935068500654	0.5101139634442566		1	25	cnn_epch100	v6388	Y08WOMTSL
2	12.164712943446473	0.513516906779661		2	25	cnn_epch100	v6388	Y08WOMTSL
3	12.759365050507675	0.5096482264036566		3	25	cnn_epch100	v6388	Y08WOMTSL
4	12.59200602398768	0.5154733499436427		4	25	cnn_epch100	v6388	Y08WOMTSL
5	12.547164901731794	0.5170942630303305		5	25	cnn_epch100	v6388	Y08WOMTSL
6	12.267240559472675	0.5161571423622674		6	25	cnn_epch100	v6388	Y08WOMTSL
7	12.241783719652762	0.5248853210364103		7	25	cnn_epch100	v6388	Y08WOMTSL
8	12.604475851290395	0.5167859203908051		8	25	cnn_epch100	v6388	Y08WOMTSL
9	13.017223050353785	0.5105873265641764		9	25	cnn_epch100	v6388	Y08WOMTSL
0	12.168296591727376	0.5840964801853676		0	25	cnn_epch100	v6388	Y04WOMTSL
1	12.079726566917529	0.5786315100961874		1	25	cnn_epch100	v6388	Y04WOMTSL
2	11.830017396929824	0.5828536561909649		2	25	cnn_epch100	v6388	Y04WOMTSL
3	11.613191229731951	0.5797850337825967		3	25	cnn_epch100	v6388	Y04WOMTSL
4	12.076861367088448	0.5769008843522323		4	25	cnn_epch100	v6388	Y04WOMTSL
5	11.551914587734617	0.5672397336785655		5	25	cnn_epch100	v6388	Y04WOMTSL
6	11.87209510243304	0.572763110432511		6	25	cnn_epch100	v6388	Y04WOMTSL
7	12.122258706622327	0.5928046228467301		7	25	cnn_epch100	v6388	Y04WOMTSL
8	11.487173675428185	0.5940883881256263		8	25	cnn_epch100	v6388	Y04WOMTSL
9	11.911588008178406	0.549443173835987		9	25	cnn_epch100	v6388	Y04WOMTSL
0	12.229218973725464	0.4836827776994756		0	25	cnn_epch100	v6388	Y04WOMTSR
1	12.7242980564471	0.4506177811398745		1	25	cnn_epch100	v6388	Y04WOMTSR
2	12.4899781334932	0.4489294469009109		2	25	cnn_epch100	v6388	Y04WOMTSR
3	12.624979134135254	0.4613899827492874		3	25	cnn_epch100	v6388	Y04WOMTSR
4	12.684909792966666	0.4424117699421444		4	25	cnn_epch100	v6388	Y04WOMTSR
5	12.785769781490778	0.44281504525385057		5	25	cnn_epch100	v6388	Y04WOMTSR
6	12.41026024857822	0.46604800197810864		6	25	cnn_epch100	v6388	Y04WOMTSR
7	12.468537238215196	0.4533046122490222		7	25	cnn_epch100	v6388	Y04WOMTSR
8	12.64294223476509	0.4406687863514951		8	25	cnn_epch100	v6388	Y04WOMTSR
9	12.600800563740991	0.45759563962657934		9	25	cnn_epch100	v6388	Y04WOMTSR
0	12.808497917048156	0.47425545019182774		0	25	cnn_epch100	v6389	Y08WOMTSL
1	13.316033708349504	0.45399693375642536		1	25	cnn_epch100	v6389	Y08WOMTSL
2	12.319610913792838	0.49379822779684646		2	25	cnn_epch100	v6389	Y08WOMTSL
3	13.079419741671208	0.48685216383633434		3	25	cnn_epch100	v6389	Y08WOMTSL
4	12.777938462415303	0.5025627784011893		4	25	cnn_epch100	v6389	Y08WOMTSL
5	12.778813637338992	0.49334477753814004		5	25	cnn_epch100	v6389	Y08WOMTSL
6	12.362879012756602	0.5094776241918682		6	25	cnn_epch100	v6389	Y08WOMTSL
7	12.355810792551372	0.5065271415744499		7	25	cnn_epch100	v6389	Y08WOMTSL
8	12.749034501106784	0.4994572929506289		8	25	cnn_epch100	v6389	Y08WOMTSL
9	12.771738641818498	0.5160265468373382		9	25	cnn_epch100	v6389	Y08WOMTSL
0	12.33269277634514	0.5676397768826716		0	25	cnn_epch100	v6389	Y04WOMTSL
1	12.259656164795452	0.5560331411939906		1	25	cnn_epch100	v6389	Y04WOMTSL
2	12.09383040191136	0.5642053585398028		2	25	cnn_epch100	v6389	Y04WOMTSL
3	11.88698803348638	0.559573616043095		3	25	cnn_epch100	v6389	Y04WOMTSL
4	12.489321451331891	0.5611296713700606		4	25	cnn_epch100	v6389	Y04WOMTSL
5	11.541591009596477	0.563878896676024		5	25	cnn_epch100	v6389	Y04WOMTSL
6	11.87723185241243	0.5591049064496302		6	25	cnn_epch100	v6389	Y04WOMTSL
7	12.226957357374069	0.5822669260839967		7	25	cnn_epch100	v6389	Y04WOMTSL
8	11.50984810752446	0.5946865838776837		8	25	cnn_epch100	v6389	Y04WOMTSL
9	11.833104458419747	0.5537709478883379		9	25	cnn_epch100	v6389	Y04WOMTSL
0	11.863641253792691	0.5324601085614604		0	25	cnn_epch100	v6389	Y08WOMTSR
1	12.210242250840924	0.49787055247507317		1	25	cnn_epch100	v6389	Y08WOMTSR
2	11.828715969817198	0.5580982258688187		2	25	cnn_epch100	v6389	Y08WOMTSR
3	12.156027783834176	0.5200489408375666		3	25	cnn_epch100	v6389	Y08WOMTSR
4	11.99518072349538	0.533691570914098		4	25	cnn_epch100	v6389	Y08WOMTSR
5	11.794789415914591	0.522170189140114		5	25	cnn_epch100	v6389	Y08WOMTSR
6	11.611519549263445	0.553464076527407		6	25	cnn_epch100	v6389	Y08WOMTSR
7	11.656618933593926	0.5698402464436719		7	25	cnn_epch100	v6389	Y08WOMTSR
8	11.887045258581614	0.5348932532998387		8	25	cnn_epch100	v6389	Y08WOMTSR
9	11.824653751157252	0.5342902510315942		9	25	cnn_epch100	v6389	Y08WOMTSR
0	12.002151156433989	0.5146574060765706		0	25	cnn_epch100	v6389	Y04WOMTSR
1	12.420201441573694	0.4918988724973671		1	25	cnn_epch100	v6389	Y04WOMTSR
2	12.02692549960012	0.4950432640624641		2	25	cnn_epch100	v6389	Y04WOMTSR
3	12.424094436178269	0.48032796904577285		3	25	cnn_epch100	v6389	Y04WOMTSR
4	12.53934443940007	0.47055316496104743		4	25	cnn_epch100	v6389	Y04WOMTSR
5	12.42413313237099	0.48153928358240755		5	25	cnn_epch100	v6389	Y04WOMTSR
6	12.104596141541702	0.4914328659004519		6	25	cnn_epch100	v6389	Y04WOMTSR
7	12.19587821713778	0.4907459168534211		7	25	cnn_epch100	v6389	Y04WOMTSR
8	12.257546177655618	0.4836740493262075		8	25	cnn_epch100	v6389	Y04WOMTSR
9	12.186982118183774	0.5096630370012354		9	25	cnn_epch100	v6389	Y04WOMTSR
0	12.44024524937452	0.5632265673227522		0	25	cnn_epch100	v6390	Y04WOMTSL
1	12.2887795892481	0.5530569501195369		1	25	cnn_epch100	v6390	Y04WOMTSL
2	12.225356343232258	0.5443124832683917		2	25	cnn_epch100	v6390	Y04WOMTSL
3	12.0849451754138	0.5436081340219444		3	25	cnn_epch100	v6390	Y04WOMTSL
4	12.076460436526167	0.555729623191966		4	25	cnn_epch100	v6390	Y04WOMTSL
5	11.797629747314064	0.5343512343072652		5	25	cnn_epch100	v6390	Y04WOMTSL
6	11.938857346900033	0.552964621104514		6	25	cnn_epch100	v6390	Y04WOMTSL
7	12.176932854902171	0.5959645237757678		7	25	cnn_epch100	v6390	Y04WOMTSL
8	11.67023713518076	0.5753324517988012		8	25	cnn_epch100	v6390	Y04WOMTSL
9	12.052957272745177	0.5402659500163814		9	25	cnn_epch100	v6390	Y04WOMTSL
0	12.810359512876367	0.48676912036001646		0	25	cnn_epch100	v6390	Y08WOMTSL
1	12.899899721369108	0.5077041288901037		1	25	cnn_epch100	v6390	Y08WOMTSL
2	12.166993807474023	0.5182090928160717		2	25	cnn_epch100	v6390	Y08WOMTSL
3	12.728908881908204	0.509407388890186		3	25	cnn_epch100	v6390	Y08WOMTSL
4	12.66684246057651	0.5076619147999478		4	25	cnn_epch100	v6390	Y08WOMTSL
5	12.578421785395047	0.5246667558048755		5	25	cnn_epch100	v6390	Y08WOMTSL
6	12.432051265651118	0.5153439728354157		6	25	cnn_epch100	v6390	Y08WOMTSL
7	12.079230660722166	0.5390970891530442		7	25	cnn_epch100	v6390	Y08WOMTSL
8	12.570644079099788	0.5201242352364628		8	25	cnn_epch100	v6390	Y08WOMTSL
9	12.80887888502162	0.5132052815901981		9	25	cnn_epch100	v6390	Y08WOMTSL
0	10.894413161042127	0.632405381375223		0	25	cnn_epch100	v6390	Y04WOMTSR
1	11.389657934250268	0.6022775005446999		1	25	cnn_epch100	v6390	Y04WOMTSR
2	10.84737457638306	0.6203882931303945		2	25	cnn_epch100	v6390	Y04WOMTSR
3	11.269498112101196	0.6090218885872651		3	25	cnn_epch100	v6390	Y04WOMTSR
4	11.365678386622765	0.5959999417713744		4	25	cnn_epch100	v6390	Y04WOMTSR
5	11.112585903370825	0.6251504032413258		5	25	cnn_epch100	v6390	Y04WOMTSR
6	11.049656326590355	0.6205712252488109		6	25	cnn_epch100	v6390	Y04WOMTSR
7	11.13812176122704	0.6296117950129752		7	25	cnn_epch100	v6390	Y04WOMTSR
8	11.199381785325318	0.6040958455504596		8	25	cnn_epch100	v6390	Y04WOMTSR
9	11.083851721164285	0.6268282807985276		9	25	cnn_epch100	v6390	Y04WOMTSR
0	12.59417767374924	0.4470225834649475		0	25	cnn_epch100	v6390	Y08WOMTSR
1	12.377985770960557	0.4802254097113001		1	25	cnn_epch100	v6390	Y08WOMTSR
2	12.622906817164372	0.46812687077696685		2	25	cnn_epch100	v6390	Y08WOMTSR
3	12.61597247827516	0.4560508193654302		3	25	cnn_epch100	v6390	Y08WOMTSR
4	12.61945747926532	0.4485351123972386		4	25	cnn_epch100	v6390	Y08WOMTSR
5	12.179344307286003	0.46466883365376094		5	25	cnn_epch100	v6390	Y08WOMTSR
6	12.225514653023335	0.4823385972091957		6	25	cnn_epch100	v6390	Y08WOMTSR
7	12.623888170480786	0.46587290444655877		7	25	cnn_epch100	v6390	Y08WOMTSR
8	12.711227167247934	0.4575455899335553		8	25	cnn_epch100	v6390	Y08WOMTSR
9	12.272431546583702	0.46803576305478173		9	25	cnn_epch100	v6390	Y08WOMTSR
0	10.901590617126985	0.6266002459292086		0	25	cnn_epch100	v6391	Y04WOMTSR
1	11.824877436200373	0.5921738517418407		1	25	cnn_epch100	v6391	Y04WOMTSR
2	10.8399372472238	0.6206490069518605		2	25	cnn_epch100	v6391	Y04WOMTSR
3	11.888734713946482	0.5517381447515931		3	25	cnn_epch100	v6391	Y04WOMTSR
4	11.4516636051491	0.5967216949885109		4	25	cnn_epch100	v6391	Y04WOMTSR
5	11.12595688201708	0.6291692078163106		5	25	cnn_epch100	v6391	Y04WOMTSR
6	11.004173022709548	0.6118036312687587		6	25	cnn_epch100	v6391	Y04WOMTSR
7	10.89407414474945	0.6266328304183405		7	25	cnn_epch100	v6391	Y04WOMTSR
8	11.213814765551332	0.6001671334559674		8	25	cnn_epch100	v6391	Y04WOMTSR
9	11.086275719267702	0.6221509974173304		9	25	cnn_epch100	v6391	Y04WOMTSR
0	12.72616424632957	0.4539308347203475		0	25	cnn_epch100	v6391	Y08WOMTSR
1	12.496813064751002	0.4643645692188032		1	25	cnn_epch100	v6391	Y08WOMTSR
2	12.476797599324316	0.4829245016735935		2	25	cnn_epch100	v6391	Y08WOMTSR
3	12.89838724830635	0.44864943147933417		3	25	cnn_epch100	v6391	Y08WOMTSR
4	12.606857812134686	0.4707331059735527		4	25	cnn_epch100	v6391	Y08WOMTSR
5	12.292988973327056	0.4672775753455747		5	25	cnn_epch100	v6391	Y08WOMTSR
6	12.350823781346788	0.48527937344223937		6	25	cnn_epch100	v6391	Y08WOMTSR
7	12.328753154202548	0.4948900482107783		7	25	cnn_epch100	v6391	Y08WOMTSR
8	12.51393613357636	0.46164667808809406		8	25	cnn_epch100	v6391	Y08WOMTSR
9	12.16473174964528	0.4796063174915596		9	25	cnn_epch100	v6391	Y08WOMTSR
0	13.110955898431802	0.44080488110124694		0	25	cnn_epch100	v6391	Y08WOMTSL
1	13.385527531810933	0.4604474248974012		1	25	cnn_epch100	v6391	Y08WOMTSL
2	12.493511947096108	0.49056302430601534		2	25	cnn_epch100	v6391	Y08WOMTSL
3	13.18890416914154	0.45830635538388853		3	25	cnn_epch100	v6391	Y08WOMTSL
4	12.87116416339492	0.48413225057840564		4	25	cnn_epch100	v6391	Y08WOMTSL
5	12.776003338416476	0.48916843194533116		5	25	cnn_epch100	v6391	Y08WOMTSL
6	12.760799301516291	0.48114113503917816		6	25	cnn_epch100	v6391	Y08WOMTSL
7	12.506710185687556	0.4958860516464145		7	25	cnn_epch100	v6391	Y08WOMTSL
8	12.828498521284112	0.4899962807751927		8	25	cnn_epch100	v6391	Y08WOMTSL
9	13.217808928163366	0.48392250541238163		9	25	cnn_epch100	v6391	Y08WOMTSL
0	12.491853717707537	0.5748804142107897		0	25	cnn_epch100	v6391	Y04WOMTSL
1	12.307326966712768	0.5575953935480756		1	25	cnn_epch100	v6391	Y04WOMTSL
2	11.988039673231118	0.5690181814163928		2	25	cnn_epch100	v6391	Y04WOMTSL
3	11.72689325126163	0.5674790776894187		3	25	cnn_epch100	v6391	Y04WOMTSL
4	12.088235543621195	0.5582716004781177		4	25	cnn_epch100	v6391	Y04WOMTSL
5	11.443224440662249	0.5717247721389408		5	25	cnn_epch100	v6391	Y04WOMTSL
6	12.053692174817815	0.5405522774962159		6	25	cnn_epch100	v6391	Y04WOMTSL
7	12.19653428365784	0.5848023684605276		7	25	cnn_epch100	v6391	Y04WOMTSL
8	11.78310590223606	0.567226596893835		8	25	cnn_epch100	v6391	Y04WOMTSL
9	11.864078762397822	0.5510678965771261		9	25	cnn_epch100	v6391	Y04WOMTSL
0	12.646700094421549	0.4270121847080389		0	25	cnn_epch100	v6392	Y08WOMTSR
1	12.659901159973574	0.4302280698230896		1	25	cnn_epch100	v6392	Y08WOMTSR
2	12.750074653314428	0.44930431743041405		2	25	cnn_epch100	v6392	Y08WOMTSR
3	12.765524911506024	0.43299133248764476		3	25	cnn_epch100	v6392	Y08WOMTSR
4	12.856234070677468	0.43613417900555806		4	25	cnn_epch100	v6392	Y08WOMTSR
5	12.4217116449308	0.42512385062044106		5	25	cnn_epch100	v6392	Y08WOMTSR
6	12.47712129358294	0.4363344823388717		6	25	cnn_epch100	v6392	Y08WOMTSR
7	12.86012128200576	0.4333067852341543		7	25	cnn_epch100	v6392	Y08WOMTSR
8	12.786593351986305	0.4171763455300057		8	25	cnn_epch100	v6392	Y08WOMTSR
9	12.34267273225898	0.46071512284476335		9	25	cnn_epch100	v6392	Y08WOMTSR
0	13.07998579617066	0.4415245990751387		0	25	cnn_epch100	v6392	Y08WOMTSL
1	13.570304408610122	0.42875119842159176		1	25	cnn_epch100	v6392	Y08WOMTSL
2	12.694637209978112	0.44330519048341105		2	25	cnn_epch100	v6392	Y08WOMTSL
3	13.401455688189872	0.435119545673005		3	25	cnn_epch100	v6392	Y08WOMTSL
4	13.088377318648645	0.4544778694040699		4	25	cnn_epch100	v6392	Y08WOMTSL
5	13.184902953840547	0.42919308147918617		5	25	cnn_epch100	v6392	Y08WOMTSL
6	12.609044650225542	0.47355881135309486		6	25	cnn_epch100	v6392	Y08WOMTSL
7	12.608092294810127	0.4737423294063733		7	25	cnn_epch100	v6392	Y08WOMTSL
8	13.062709793720188	0.4620557698620829		8	25	cnn_epch100	v6392	Y08WOMTSL
9	13.305189728837329	0.4543692329043448		9	25	cnn_epch100	v6392	Y08WOMTSL
0	13.15438297477681	0.47804759753054304		0	25	cnn_epch100	v6392	Y04WOMTSL
1	12.6520549272382	0.5142979615369375		1	25	cnn_epch100	v6392	Y04WOMTSL
2	12.623563149984784	0.5001087557811824		2	25	cnn_epch100	v6392	Y04WOMTSL
3	12.398258540982408	0.5024780211043783		3	25	cnn_epch100	v6392	Y04WOMTSL
4	12.402137503932392	0.5205960825568058		4	25	cnn_epch100	v6392	Y04WOMTSL
5	11.973205631452467	0.5164734929366099		5	25	cnn_epch100	v6392	Y04WOMTSL
6	12.52225978577554	0.5050914638662892		6	25	cnn_epch100	v6392	Y04WOMTSL
7	12.791574197750748	0.5210833926331363		7	25	cnn_epch100	v6392	Y04WOMTSL
8	12.020950267118351	0.5386895402064209		8	25	cnn_epch100	v6392	Y04WOMTSL
9	12.399617661887609	0.4999726295260681		9	25	cnn_epch100	v6392	Y04WOMTSL
0	10.916475149134838	0.6273280520480151		0	25	cnn_epch100	v6392	Y04WOMTSR
1	11.490395981063292	0.5966330950821667		1	25	cnn_epch100	v6392	Y04WOMTSR
2	10.950640297596475	0.6247533819121419		2	25	cnn_epch100	v6392	Y04WOMTSR
3	12.135558514139284	0.5612223025567926		3	25	cnn_epch100	v6392	Y04WOMTSR
4	11.454156649691011	0.5952241730125652		4	25	cnn_epch100	v6392	Y04WOMTSR
5	11.016310027997935	0.6287210657571546		5	25	cnn_epch100	v6392	Y04WOMTSR
6	11.195909939320623	0.6106949671102431		6	25	cnn_epch100	v6392	Y04WOMTSR
7	11.074559548253372	0.6123144870224967		7	25	cnn_epch100	v6392	Y04WOMTSR
8	11.285001695866352	0.5951629045586633		8	25	cnn_epch100	v6392	Y04WOMTSR
9	11.171080100120268	0.6146369892580393		9	25	cnn_epch100	v6392	Y04WOMTSR
0	12.71739206912398	0.4294773543093353		0	25	cnn_epch100	v6393	Y08WOMTSR
1	12.681290951635836	0.42537190951602627		1	25	cnn_epch100	v6393	Y08WOMTSR
2	12.70834156275578	0.4538419284094778		2	25	cnn_epch100	v6393	Y08WOMTSR
3	12.908180633680027	0.42446644032562014		3	25	cnn_epch100	v6393	Y08WOMTSR
4	12.653512701376776	0.44803089972968846		4	25	cnn_epch100	v6393	Y08WOMTSR
5	12.342224823409824	0.4509353582355609		5	25	cnn_epch100	v6393	Y08WOMTSR
6	12.31180326878533	0.4593473285630169		6	25	cnn_epch100	v6393	Y08WOMTSR
7	12.78393142220838	0.43913667117122956		7	25	cnn_epch100	v6393	Y08WOMTSR
8	12.899841762636187	0.41549010626574573		8	25	cnn_epch100	v6393	Y08WOMTSR
9	12.402799183877248	0.45214384563179416		9	25	cnn_epch100	v6393	Y08WOMTSR
0	11.865012795472998	0.6126331876470179		0	25	cnn_epch100	v6393	Y04WOMTSL
1	11.920134962190524	0.5898767527374273		1	25	cnn_epch100	v6393	Y04WOMTSL
2	11.7852818051319	0.5855403154786244		2	25	cnn_epch100	v6393	Y04WOMTSL
3	11.802724617593114	0.589605670248671		3	25	cnn_epch100	v6393	Y04WOMTSL
4	11.571772744422365	0.6064653690560304		4	25	cnn_epch100	v6393	Y04WOMTSL
5	11.35363048238843	0.5886680534636863		5	25	cnn_epch100	v6393	Y04WOMTSL
6	11.636191607845468	0.5845322277120034		6	25	cnn_epch100	v6393	Y04WOMTSL
7	11.816828366987972	0.6271762396254841		7	25	cnn_epch100	v6393	Y04WOMTSL
8	11.336203300509178	0.6295312430067708		8	25	cnn_epch100	v6393	Y04WOMTSL
9	11.440959856721229	0.593271727657839		9	25	cnn_epch100	v6393	Y04WOMTSL
0	12.906335528857497	0.4824294438148926		0	25	cnn_epch100	v6393	Y08WOMTSL
1	13.002452598851187	0.4926675536581448		1	25	cnn_epch100	v6393	Y08WOMTSL
2	12.163342252272074	0.5064098035537185		2	25	cnn_epch100	v6393	Y08WOMTSL
3	12.810042764011486	0.4994865310746337		3	25	cnn_epch100	v6393	Y08WOMTSL
4	12.744334319303483	0.5000551378471384		4	25	cnn_epch100	v6393	Y08WOMTSL
5	12.63052077353072	0.5127879819725892		5	25	cnn_epch100	v6393	Y08WOMTSL
6	12.386683487495686	0.5058525556352682		6	25	cnn_epch100	v6393	Y08WOMTSL
7	12.300408296446973	0.5100424474158678		7	25	cnn_epch100	v6393	Y08WOMTSL
8	12.675943391684353	0.5080226827658205		8	25	cnn_epch100	v6393	Y08WOMTSL
9	12.885635491173316	0.5027295862179947		9	25	cnn_epch100	v6393	Y08WOMTSL
0	12.192131915255766	0.4901635009131921		0	25	cnn_epch100	v6393	Y04WOMTSR
1	12.495631388616063	0.48107136855668575		1	25	cnn_epch100	v6393	Y04WOMTSR
2	12.118417598937882	0.5029911272849441		2	25	cnn_epch100	v6393	Y04WOMTSR
3	12.620695320532825	0.45393341794506425		3	25	cnn_epch100	v6393	Y04WOMTSR
4	12.849584207800469	0.454305173385098		4	25	cnn_epch100	v6393	Y04WOMTSR
5	12.374842012197462	0.48735088576509933		5	25	cnn_epch100	v6393	Y04WOMTSR
6	12.103857027003606	0.4986097247110254		6	25	cnn_epch100	v6393	Y04WOMTSR
7	12.17140123448272	0.49274130970206953		7	25	cnn_epch100	v6393	Y04WOMTSR
8	12.367306711985494	0.4716366827077827		8	25	cnn_epch100	v6393	Y04WOMTSR
9	12.240636710405868	0.5123267910638204		9	25	cnn_epch100	v6393	Y04WOMTSR
0	12.17291751075354	0.5854412580778643		0	25	cnn_epch100	v6394	Y04WOMTSL
1	12.344920282873028	0.5707810052319998		1	25	cnn_epch100	v6394	Y04WOMTSL
2	12.020098171081932	0.5651011851816936		2	25	cnn_epch100	v6394	Y04WOMTSL
3	11.7625633960675	0.5724114646005718		3	25	cnn_epch100	v6394	Y04WOMTSL
4	11.876003823867944	0.5804735723353021		4	25	cnn_epch100	v6394	Y04WOMTSL
5	11.653743541764053	0.5602412271248851		5	25	cnn_epch100	v6394	Y04WOMTSL
6	11.814102602655314	0.5690267181234214		6	25	cnn_epch100	v6394	Y04WOMTSL
7	12.026807460707474	0.5939433550614476		7	25	cnn_epch100	v6394	Y04WOMTSL
8	11.471317219619728	0.5971496509253496		8	25	cnn_epch100	v6394	Y04WOMTSL
9	11.79023514470093	0.5642454374245248		9	25	cnn_epch100	v6394	Y04WOMTSL
0	13.141390965727725	0.42955482255758365		0	25	cnn_epch100	v6394	Y08WOMTSL
1	13.685872248378098	0.42091303650738626		1	25	cnn_epch100	v6394	Y08WOMTSL
2	12.680189284039564	0.44012225733744986		2	25	cnn_epch100	v6394	Y08WOMTSL
3	13.350349466920958	0.4444331355732023		3	25	cnn_epch100	v6394	Y08WOMTSL
4	13.190952603468585	0.4510811736334559		4	25	cnn_epch100	v6394	Y08WOMTSL
5	13.024949754061408	0.4466870809770874		5	25	cnn_epch100	v6394	Y08WOMTSL
6	12.810416416494768	0.45513107799452174		6	25	cnn_epch100	v6394	Y08WOMTSL
7	12.810138061501078	0.4632781092718195		7	25	cnn_epch100	v6394	Y08WOMTSL
8	13.20952069005418	0.4566932205374243		8	25	cnn_epch100	v6394	Y08WOMTSL
9	13.293963136382729	0.4576409105607737		9	25	cnn_epch100	v6394	Y08WOMTSL
0	11.868939433287546	0.5361625698006873		0	25	cnn_epch100	v6394	Y04WOMTSR
1	12.2662641480281	0.5130949561619828		1	25	cnn_epch100	v6394	Y04WOMTSR
2	11.788813434889626	0.5299563944615836		2	25	cnn_epch100	v6394	Y04WOMTSR
3	12.093838124310077	0.5232168299633274		3	25	cnn_epch100	v6394	Y04WOMTSR
4	12.31059149484239	0.49511427090608856		4	25	cnn_epch100	v6394	Y04WOMTSR
5	12.07976250340771	0.5219895710565864		5	25	cnn_epch100	v6394	Y04WOMTSR
6	11.855476780446535	0.5229036585378017		6	25	cnn_epch100	v6394	Y04WOMTSR
7	12.034493317258688	0.5133990068976831		7	25	cnn_epch100	v6394	Y04WOMTSR
8	12.08428565467577	0.5159327816186382		8	25	cnn_epch100	v6394	Y04WOMTSR
9	12.12881560885443	0.5282163465614863		9	25	cnn_epch100	v6394	Y04WOMTSR
0	12.35202408586025	0.4691107993746819		0	25	cnn_epch100	v6394	Y08WOMTSR
1	12.510041025862243	0.45098664779704506		1	25	cnn_epch100	v6394	Y08WOMTSR
2	12.68506762939406	0.4826599281057649		2	25	cnn_epch100	v6394	Y08WOMTSR
3	12.60589489318934	0.4604798101723414		3	25	cnn_epch100	v6394	Y08WOMTSR
4	12.50908465814148	0.4621923573182316		4	25	cnn_epch100	v6394	Y08WOMTSR
5	12.353321948802154	0.44050813021427193		5	25	cnn_epch100	v6394	Y08WOMTSR
6	12.125761067278964	0.4869390361217548		6	25	cnn_epch100	v6394	Y08WOMTSR
7	12.312979232715389	0.4997058021225611		7	25	cnn_epch100	v6394	Y08WOMTSR
8	12.521350225884618	0.4564542915250593		8	25	cnn_epch100	v6394	Y08WOMTSR
9	12.633183614606782	0.4403261529734731		9	25	cnn_epch100	v6394	Y08WOMTSR
0	10.935184988783654	0.6225942264019624		0	25	cnn_epch100	v6395	Y04WOMTSR
1	11.706151870170444	0.5841630921642833		1	25	cnn_epch100	v6395	Y04WOMTSR
2	11.081860736567616	0.6066529081021351		2	25	cnn_epch100	v6395	Y04WOMTSR
3	11.323124078932338	0.6006024369263989		3	25	cnn_epch100	v6395	Y04WOMTSR
4	11.293068244857308	0.6023346210512818		4	25	cnn_epch100	v6395	Y04WOMTSR
5	11.117883505691724	0.6205877052278481		5	25	cnn_epch100	v6395	Y04WOMTSR
6	11.279703941384088	0.6109688162616799		6	25	cnn_epch100	v6395	Y04WOMTSR
7	11.082588891259316	0.6174076882088453		7	25	cnn_epch100	v6395	Y04WOMTSR
8	11.271470993669151	0.5952071869160979		8	25	cnn_epch100	v6395	Y04WOMTSR
9	11.053788951525531	0.6255239494976562		9	25	cnn_epch100	v6395	Y04WOMTSR
0	12.13994592227158	0.5854354168615027		0	25	cnn_epch100	v6395	Y04WOMTSL
1	12.047123906415337	0.5792379313498959		1	25	cnn_epch100	v6395	Y04WOMTSL
2	12.017277179170977	0.5660384246534138		2	25	cnn_epch100	v6395	Y04WOMTSL
3	11.70382193406803	0.5701161594805683		3	25	cnn_epch100	v6395	Y04WOMTSL
4	11.911048850566347	0.5750480822635307		4	25	cnn_epch100	v6395	Y04WOMTSL
5	11.586683827223244	0.5606843187891329		5	25	cnn_epch100	v6395	Y04WOMTSL
6	11.752739447254385	0.5714321079332864		6	25	cnn_epch100	v6395	Y04WOMTSL
7	12.11371194358073	0.5967551817708694		7	25	cnn_epch100	v6395	Y04WOMTSL
8	11.417098410500628	0.6021130742795893		8	25	cnn_epch100	v6395	Y04WOMTSL
9	12.07888244269746	0.5586870164035939		9	25	cnn_epch100	v6395	Y04WOMTSL
0	12.151312104182972	0.5086127493220257		0	25	cnn_epch100	v6395	Y08WOMTSR
1	12.17084292978033	0.5095166943365077		1	25	cnn_epch100	v6395	Y08WOMTSR
2	11.94005375315615	0.5509350460051182		2	25	cnn_epch100	v6395	Y08WOMTSR
3	12.357012199935433	0.5150858532932705		3	25	cnn_epch100	v6395	Y08WOMTSR
4	11.99293465852988	0.5302022629458735		4	25	cnn_epch100	v6395	Y08WOMTSR
5	11.742042799270845	0.5190276665870972		5	25	cnn_epch100	v6395	Y08WOMTSR
6	11.635598854741522	0.5439912094654303		6	25	cnn_epch100	v6395	Y08WOMTSR
7	11.676143431580202	0.5688800281709269		7	25	cnn_epch100	v6395	Y08WOMTSR
8	12.019436816696516	0.5323099210730151		8	25	cnn_epch100	v6395	Y08WOMTSR
9	11.810403956053376	0.5251366463571447		9	25	cnn_epch100	v6395	Y08WOMTSR
0	13.07010605822776	0.4563074419677942		0	25	cnn_epch100	v6395	Y08WOMTSL
1	13.20516321151458	0.46972899522245154		1	25	cnn_epch100	v6395	Y08WOMTSL
2	12.361588512079882	0.47699772493967124		2	25	cnn_epch100	v6395	Y08WOMTSL
3	13.042721483567966	0.4758780458708821		3	25	cnn_epch100	v6395	Y08WOMTSL
4	12.96128526173318	0.47098142466558124		4	25	cnn_epch100	v6395	Y08WOMTSL
5	13.103523878895864	0.48879579231465137		5	25	cnn_epch100	v6395	Y08WOMTSL
6	12.65307082712498	0.4788676845293609		6	25	cnn_epch100	v6395	Y08WOMTSL
7	12.612329178059188	0.47943618853954095		7	25	cnn_epch100	v6395	Y08WOMTSL
8	12.847679008285889	0.4896206378743385		8	25	cnn_epch100	v6395	Y08WOMTSL
9	13.04193767842288	0.4873400224636647		9	25	cnn_epch100	v6395	Y08WOMTSL
0	13.05847359252524	0.4481125563308089		0	25	cnn_epch100	v6396	Y08WOMTSL
1	13.442408360008065	0.4407426777562242		1	25	cnn_epch100	v6396	Y08WOMTSL
2	12.49219030617172	0.46680853133881123		2	25	cnn_epch100	v6396	Y08WOMTSL
3	13.264658363895862	0.4498234239497586		3	25	cnn_epch100	v6396	Y08WOMTSL
4	12.921012582388189	0.48482177980068597		4	25	cnn_epch100	v6396	Y08WOMTSL
5	12.998632843290132	0.46318286300258343		5	25	cnn_epch100	v6396	Y08WOMTSL
6	12.76023097709963	0.4689518609014362		6	25	cnn_epch100	v6396	Y08WOMTSL
7	12.67175857037199	0.464303386576831		7	25	cnn_epch100	v6396	Y08WOMTSL
8	13.16195579887611	0.4698103454436607		8	25	cnn_epch100	v6396	Y08WOMTSL
9	13.171326691519551	0.47445402286756866		9	25	cnn_epch100	v6396	Y08WOMTSL
0	12.057918170816585	0.5285570692558234		0	25	cnn_epch100	v6396	Y08WOMTSR
1	12.116027200243314	0.5111747388284396		1	25	cnn_epch100	v6396	Y08WOMTSR
2	11.848865073339438	0.5610260604047687		2	25	cnn_epch100	v6396	Y08WOMTSR
3	12.128398896876943	0.5257764654601702		3	25	cnn_epch100	v6396	Y08WOMTSR
4	11.999433972753268	0.5365187794578948		4	25	cnn_epch100	v6396	Y08WOMTSR
5	11.70954627356283	0.5255917529903018		5	25	cnn_epch100	v6396	Y08WOMTSR
6	11.581270972721406	0.5552402798628481		6	25	cnn_epch100	v6396	Y08WOMTSR
7	11.844738834731368	0.5663538819400099		7	25	cnn_epch100	v6396	Y08WOMTSR
8	11.79089681485266	0.546406632488758		8	25	cnn_epch100	v6396	Y08WOMTSR
9	11.87380608236165	0.5281199645448547		9	25	cnn_epch100	v6396	Y08WOMTSR
0	12.497762434955856	0.466588507023927		0	25	cnn_epch100	v6396	Y04WOMTSR
1	12.766242998058356	0.44881312125860473		1	25	cnn_epch100	v6396	Y04WOMTSR
2	12.475426874191797	0.4632768804252214		2	25	cnn_epch100	v6396	Y04WOMTSR
3	12.627266485000424	0.45157473228544937		3	25	cnn_epch100	v6396	Y04WOMTSR
4	12.52563927760716	0.4673790080287424		4	25	cnn_epch100	v6396	Y04WOMTSR
5	12.633103747239517	0.45184650753478445		5	25	cnn_epch100	v6396	Y04WOMTSR
6	12.508412525475004	0.4681955969433194		6	25	cnn_epch100	v6396	Y04WOMTSR
7	12.653775935702445	0.42930576843638485		7	25	cnn_epch100	v6396	Y04WOMTSR
8	12.679716140943825	0.45848443163429636		8	25	cnn_epch100	v6396	Y04WOMTSR
9	12.592042283449077	0.4569294869575716		9	25	cnn_epch100	v6396	Y04WOMTSR
0	12.098591638716568	0.5895887580507003		0	25	cnn_epch100	v6396	Y04WOMTSL
1	12.264675947087705	0.5560423098235148		1	25	cnn_epch100	v6396	Y04WOMTSL
2	11.964118099956588	0.5701648100738933		2	25	cnn_epch100	v6396	Y04WOMTSL
3	11.946164919365264	0.5690676069395337		3	25	cnn_epch100	v6396	Y04WOMTSL
4	11.901161524148504	0.577017997385607		4	25	cnn_epch100	v6396	Y04WOMTSL
5	11.49940099068234	0.5768204394218339		5	25	cnn_epch100	v6396	Y04WOMTSL
6	11.856690377091327	0.5658964386148266		6	25	cnn_epch100	v6396	Y04WOMTSL
7	12.125665999004568	0.5897889739026854		7	25	cnn_epch100	v6396	Y04WOMTSL
8	11.43527194541992	0.5995829982533081		8	25	cnn_epch100	v6396	Y04WOMTSL
9	12.015950772769274	0.5593060320688795		9	25	cnn_epch100	v6396	Y04WOMTSL
0	12.939226530496196	0.4070515741229675		0	25	cnn_epch100	v6397	Y08WOMTSR
1	12.693729590662477	0.4230863623556174		1	25	cnn_epch100	v6397	Y08WOMTSR
2	12.752409031308527	0.4486606857098245		2	25	cnn_epch100	v6397	Y08WOMTSR
3	12.864866828115389	0.4229165119851506		3	25	cnn_epch100	v6397	Y08WOMTSR
4	12.739785287756096	0.441564080098335		4	25	cnn_epch100	v6397	Y08WOMTSR
5	12.381040693366508	0.4314741291798923		5	25	cnn_epch100	v6397	Y08WOMTSR
6	12.465657076337912	0.4488964926781873		6	25	cnn_epch100	v6397	Y08WOMTSR
7	12.822488124500117	0.4500438797670818		7	25	cnn_epch100	v6397	Y08WOMTSR
8	12.745580230480329	0.431000571380489		8	25	cnn_epch100	v6397	Y08WOMTSR
9	12.304237290080208	0.4615830928063666		9	25	cnn_epch100	v6397	Y08WOMTSR
0	12.413049525062426	0.5879423461708949		0	25	cnn_epch100	v6397	Y04WOMTSL
1	11.980555005815887	0.5856721110099835		1	25	cnn_epch100	v6397	Y04WOMTSL
2	11.874571404888142	0.5871618241932737		2	25	cnn_epch100	v6397	Y04WOMTSL
3	11.65005041317769	0.5822423556429782		3	25	cnn_epch100	v6397	Y04WOMTSL
4	11.73886781727538	0.5884461057861216		4	25	cnn_epch100	v6397	Y04WOMTSL
5	11.384950081787984	0.582994248232795		5	25	cnn_epch100	v6397	Y04WOMTSL
6	11.756894247514968	0.5741061873355021		6	25	cnn_epch100	v6397	Y04WOMTSL
7	12.063091216889324	0.6036002175937025		7	25	cnn_epch100	v6397	Y04WOMTSL
8	11.492676787794084	0.5959190229007574		8	25	cnn_epch100	v6397	Y04WOMTSL
9	11.930517142800417	0.5697230317758014		9	25	cnn_epch100	v6397	Y04WOMTSL
0	12.509184541064933	0.508473278442517		0	25	cnn_epch100	v6397	Y08WOMTSL
1	12.838649437132055	0.5177683280690643		1	25	cnn_epch100	v6397	Y08WOMTSL
2	12.020814162662044	0.5216388129009814		2	25	cnn_epch100	v6397	Y08WOMTSL
3	12.746364333444928	0.5107455540124857		3	25	cnn_epch100	v6397	Y08WOMTSL
4	12.72524260698416	0.5030441030705821		4	25	cnn_epch100	v6397	Y08WOMTSL
5	12.6196261124172	0.5133868320846846		5	25	cnn_epch100	v6397	Y08WOMTSL
6	12.207898656054043	0.5236311767368705		6	25	cnn_epch100	v6397	Y08WOMTSL
7	12.290177143729636	0.5272498730856956		7	25	cnn_epch100	v6397	Y08WOMTSL
8	12.463144945905809	0.5327368862845612		8	25	cnn_epch100	v6397	Y08WOMTSL
9	12.64543318874542	0.5306706368277915		9	25	cnn_epch100	v6397	Y08WOMTSL
0	12.044380027807511	0.5067160939820157		0	25	cnn_epch100	v6397	Y04WOMTSR
1	12.544599749442432	0.4851450626349642		1	25	cnn_epch100	v6397	Y04WOMTSR
2	12.02032722355218	0.4953374313033041		2	25	cnn_epch100	v6397	Y04WOMTSR
3	12.661922489297414	0.4680495783642133		3	25	cnn_epch100	v6397	Y04WOMTSR
4	12.554638719662638	0.46594026095902713		4	25	cnn_epch100	v6397	Y04WOMTSR
5	12.599184763137762	0.47799940926260037		5	25	cnn_epch100	v6397	Y04WOMTSR
6	12.232286980230088	0.4773203984193826		6	25	cnn_epch100	v6397	Y04WOMTSR
7	12.266035522345978	0.48199968061512083		7	25	cnn_epch100	v6397	Y04WOMTSR
8	12.335845895051174	0.48086293688617227		8	25	cnn_epch100	v6397	Y04WOMTSR
9	12.37227533314445	0.4853996426483247		9	25	cnn_epch100	v6397	Y04WOMTSR
0	12.123116881063163	0.4972604638398445		0	25	cnn_epch100	v6398	Y04WOMTSR
1	12.617991003374842	0.4700134485499326		1	25	cnn_epch100	v6398	Y04WOMTSR
2	12.283093047036049	0.47964413399495903		2	25	cnn_epch100	v6398	Y04WOMTSR
3	13.151816318741297	0.43728335748913255		3	25	cnn_epch100	v6398	Y04WOMTSR
4	12.48810271642035	0.4734760121452108		4	25	cnn_epch100	v6398	Y04WOMTSR
5	12.528333354229652	0.4676401195895452		5	25	cnn_epch100	v6398	Y04WOMTSR
6	12.17105690278768	0.4840089045544768		6	25	cnn_epch100	v6398	Y04WOMTSR
7	12.170970379874444	0.4940921499778533		7	25	cnn_epch100	v6398	Y04WOMTSR
8	12.53733897121156	0.4658805021408655		8	25	cnn_epch100	v6398	Y04WOMTSR
9	12.462611955983752	0.47611391796745933		9	25	cnn_epch100	v6398	Y04WOMTSR
0	13.0178202860447	0.4518408313026276		0	25	cnn_epch100	v6398	Y08WOMTSL
1	13.477517107841942	0.4510850644032379		1	25	cnn_epch100	v6398	Y08WOMTSL
2	12.269419652637584	0.4881870063297677		2	25	cnn_epch100	v6398	Y08WOMTSL
3	13.15792552066996	0.4583701993941982		3	25	cnn_epch100	v6398	Y08WOMTSL
4	12.976580689636652	0.476509078253625		4	25	cnn_epch100	v6398	Y08WOMTSL
5	13.18275922799892	0.46567537514415164		5	25	cnn_epch100	v6398	Y08WOMTSL
6	12.577847453733442	0.48430134660019286		6	25	cnn_epch100	v6398	Y08WOMTSL
7	12.568837219321964	0.4885395784937223		7	25	cnn_epch100	v6398	Y08WOMTSL
8	12.941233657014177	0.4799678219453611		8	25	cnn_epch100	v6398	Y08WOMTSL
9	12.95856492053534	0.49671692799356615		9	25	cnn_epch100	v6398	Y08WOMTSL
0	12.057977251905337	0.6104097774173513		0	25	cnn_epch100	v6398	Y04WOMTSL
1	11.860340772120482	0.5948907268102224		1	25	cnn_epch100	v6398	Y04WOMTSL
2	12.04816477728699	0.5797282390403613		2	25	cnn_epch100	v6398	Y04WOMTSL
3	11.695317719283318	0.5734165873558079		3	25	cnn_epch100	v6398	Y04WOMTSL
4	11.66785552751027	0.5980177763099098		4	25	cnn_epch100	v6398	Y04WOMTSL
5	11.299890276463268	0.5898592212372238		5	25	cnn_epch100	v6398	Y04WOMTSL
6	11.798435920411444	0.5665240151395315		6	25	cnn_epch100	v6398	Y04WOMTSL
7	11.90105794064645	0.6170975080547997		7	25	cnn_epch100	v6398	Y04WOMTSL
8	11.301061374217	0.6104051642295549		8	25	cnn_epch100	v6398	Y04WOMTSL
9	11.691287028798085	0.5706871416468031		9	25	cnn_epch100	v6398	Y04WOMTSL
0	12.025359785849808	0.5171658021035435		0	25	cnn_epch100	v6398	Y08WOMTSR
1	12.164108977987423	0.5018057689992279		1	25	cnn_epch100	v6398	Y08WOMTSR
2	11.81969177215845	0.5655721278617678		2	25	cnn_epch100	v6398	Y08WOMTSR
3	12.22519701505219	0.5100252555709595		3	25	cnn_epch100	v6398	Y08WOMTSR
4	11.91310614280605	0.5390611574355054		4	25	cnn_epch100	v6398	Y08WOMTSR
5	12.12506634462645	0.5378257910083873		5	25	cnn_epch100	v6398	Y08WOMTSR
6	11.383665379703135	0.5708230932849596		6	25	cnn_epch100	v6398	Y08WOMTSR
7	11.837765593982164	0.5494181425572722		7	25	cnn_epch100	v6398	Y08WOMTSR
8	11.987210792482236	0.5254875397640177		8	25	cnn_epch100	v6398	Y08WOMTSR
9	11.54954339872306	0.5548970607240663		9	25	cnn_epch100	v6398	Y08WOMTSR
0	12.819634161242597	0.40131295967377945		0	25	cnn_epch100	v6399	Y08WOMTSR
1	12.898260251940233	0.40264205208431414		1	25	cnn_epch100	v6399	Y08WOMTSR
2	12.972987459605704	0.41395530998331115		2	25	cnn_epch100	v6399	Y08WOMTSR
3	13.12370724314026	0.3856163033956232		3	25	cnn_epch100	v6399	Y08WOMTSR
4	12.979418273332366	0.40398908677107837		4	25	cnn_epch100	v6399	Y08WOMTSR
5	12.517540196179244	0.4117925777745282		5	25	cnn_epch100	v6399	Y08WOMTSR
6	12.67286413291106	0.41391126718920307		6	25	cnn_epch100	v6399	Y08WOMTSR
7	12.91537075535623	0.40729914978753484		7	25	cnn_epch100	v6399	Y08WOMTSR
8	12.973004362146913	0.4098011329089772		8	25	cnn_epch100	v6399	Y08WOMTSR
9	12.500624516122524	0.4331440961311753		9	25	cnn_epch100	v6399	Y08WOMTSR
0	12.198647863674047	0.4876964840087938		0	25	cnn_epch100	v6399	Y04WOMTSR
1	12.66998524643731	0.46257771055082786		1	25	cnn_epch100	v6399	Y04WOMTSR
2	12.357604991671735	0.4609067381707234		2	25	cnn_epch100	v6399	Y04WOMTSR
3	12.504819224139236	0.4658693064193328		3	25	cnn_epch100	v6399	Y04WOMTSR
4	12.71304185449332	0.44648868074343906		4	25	cnn_epch100	v6399	Y04WOMTSR
5	12.663367557737416	0.45234867109069493		5	25	cnn_epch100	v6399	Y04WOMTSR
6	12.51970849730758	0.4641393884913144		6	25	cnn_epch100	v6399	Y04WOMTSR
7	12.51963132560224	0.4606988866825284		7	25	cnn_epch100	v6399	Y04WOMTSR
8	12.320491650363984	0.47666138890456455		8	25	cnn_epch100	v6399	Y04WOMTSR
9	12.506444562775275	0.47215631445098644		9	25	cnn_epch100	v6399	Y04WOMTSR
0	12.258720535518483	0.587523141083089		0	25	cnn_epch100	v6399	Y04WOMTSL
1	12.031100766831589	0.5884582093065983		1	25	cnn_epch100	v6399	Y04WOMTSL
2	11.652324031508591	0.5996978180893442		2	25	cnn_epch100	v6399	Y04WOMTSL
3	11.523835707821998	0.5889800040489197		3	25	cnn_epch100	v6399	Y04WOMTSL
4	11.763905839841636	0.588373088952816		4	25	cnn_epch100	v6399	Y04WOMTSL
5	11.274609586684232	0.5893765084995808		5	25	cnn_epch100	v6399	Y04WOMTSL
6	11.850240844630626	0.584123667576663		6	25	cnn_epch100	v6399	Y04WOMTSL
7	11.992763872728164	0.6031486658289708		7	25	cnn_epch100	v6399	Y04WOMTSL
8	11.278682053541855	0.6136067675219099		8	25	cnn_epch100	v6399	Y04WOMTSL
9	11.976624657824669	0.5815696314585096		9	25	cnn_epch100	v6399	Y04WOMTSL
0	12.64304568215548	0.4956941999004194		0	25	cnn_epch100	v6399	Y08WOMTSL
1	13.126775432677675	0.4967604980699093		1	25	cnn_epch100	v6399	Y08WOMTSL
2	12.230405544633182	0.5094929529703872		2	25	cnn_epch100	v6399	Y08WOMTSL
3	12.86506394787332	0.5024229132050909		3	25	cnn_epch100	v6399	Y08WOMTSL
4	12.632183942936411	0.5121386118968053		4	25	cnn_epch100	v6399	Y08WOMTSL
5	12.638001655206857	0.5211226922261005		5	25	cnn_epch100	v6399	Y08WOMTSL
6	12.519423153810893	0.5097689388934322		6	25	cnn_epch100	v6399	Y08WOMTSL
7	12.29789067705666	0.5106487550768506		7	25	cnn_epch100	v6399	Y08WOMTSL
8	12.817830117265308	0.5133423653360889		8	25	cnn_epch100	v6399	Y08WOMTSL
9	12.720046829806591	0.52074851520133		9	25	cnn_epch100	v6399	Y08WOMTSL
0	13.073014326987824	0.4518890841046102		0	25	cnn_epch100	v6400	Y08WOMTSL
1	13.311549496099474	0.4590123345921807		1	25	cnn_epch100	v6400	Y08WOMTSL
2	12.334701973837594	0.4833192252339376		2	25	cnn_epch100	v6400	Y08WOMTSL
3	13.219395009990103	0.4598041424050591		3	25	cnn_epch100	v6400	Y08WOMTSL
4	12.89437107943599	0.48363907397193273		4	25	cnn_epch100	v6400	Y08WOMTSL
5	12.816998022806882	0.4732158885699844		5	25	cnn_epch100	v6400	Y08WOMTSL
6	13.294995031872602	0.46186126955360357		6	25	cnn_epch100	v6400	Y08WOMTSL
7	12.59717621705566	0.4767575384832536		7	25	cnn_epch100	v6400	Y08WOMTSL
8	12.886288401365636	0.48388002771404154		8	25	cnn_epch100	v6400	Y08WOMTSL
9	12.868999266502367	0.5039623156937028		9	25	cnn_epch100	v6400	Y08WOMTSL
0	12.58856199055225	0.4364297754815086		0	25	cnn_epch100	v6400	Y08WOMTSR
1	12.612415435914937	0.44836103657928106		1	25	cnn_epch100	v6400	Y08WOMTSR
2	12.52976905879042	0.48144240100248037		2	25	cnn_epch100	v6400	Y08WOMTSR
3	12.7724143721818	0.4327138134532162		3	25	cnn_epch100	v6400	Y08WOMTSR
4	12.602703116335398	0.44953676499374023		4	25	cnn_epch100	v6400	Y08WOMTSR
5	12.504484308331218	0.4218414252215315		5	25	cnn_epch100	v6400	Y08WOMTSR
6	12.280164265406963	0.4652829512318752		6	25	cnn_epch100	v6400	Y08WOMTSR
7	12.543464364646235	0.4674648161947547		7	25	cnn_epch100	v6400	Y08WOMTSR
8	12.714809348544293	0.42991739250339617		8	25	cnn_epch100	v6400	Y08WOMTSR
9	13.115309787743834	0.4184652164002344		9	25	cnn_epch100	v6400	Y08WOMTSR
0	11.87697366206523	0.6085504138373259		0	25	cnn_epch100	v6400	Y04WOMTSL
1	11.788851093726429	0.6054476929654483		1	25	cnn_epch100	v6400	Y04WOMTSL
2	11.80235424629862	0.5909576141626232		2	25	cnn_epch100	v6400	Y04WOMTSL
3	11.90768876887587	0.5853378989738426		3	25	cnn_epch100	v6400	Y04WOMTSL
4	11.755371317648349	0.587785428402347		4	25	cnn_epch100	v6400	Y04WOMTSL
5	11.373688427711496	0.5811075691220139		5	25	cnn_epch100	v6400	Y04WOMTSL
6	11.736244813836509	0.5814101041728353		6	25	cnn_epch100	v6400	Y04WOMTSL
7	11.85399016410808	0.6089037171815262		7	25	cnn_epch100	v6400	Y04WOMTSL
8	11.207915219042524	0.6190214519854595		8	25	cnn_epch100	v6400	Y04WOMTSL
9	11.65201061653717	0.5733073873465145		9	25	cnn_epch100	v6400	Y04WOMTSL
0	12.291007336601426	0.47876024819595325		0	25	cnn_epch100	v6400	Y04WOMTSR
1	12.44014900605649	0.4947454101048643		1	25	cnn_epch100	v6400	Y04WOMTSR
2	12.094534950591136	0.5090986873167483		2	25	cnn_epch100	v6400	Y04WOMTSR
3	12.122823913524998	0.5140725849865668		3	25	cnn_epch100	v6400	Y04WOMTSR
4	12.426446983210298	0.48182440674057303		4	25	cnn_epch100	v6400	Y04WOMTSR
5	12.279928998676764	0.5055691629937072		5	25	cnn_epch100	v6400	Y04WOMTSR
6	11.950896490365354	0.5133615806358363		6	25	cnn_epch100	v6400	Y04WOMTSR
7	12.069002653072026	0.5115582006305809		7	25	cnn_epch100	v6400	Y04WOMTSR
8	12.223355958073991	0.4996158863695219		8	25	cnn_epch100	v6400	Y04WOMTSR
9	12.015290979071484	0.5306966193594382		9	25	cnn_epch100	v6400	Y04WOMTSR
0	12.977907142580031	0.46662586300235964		0	25	cnn_epch100	v6401	Y08WOMTSL
1	13.668931428779128	0.41852160814167993		1	25	cnn_epch100	v6401	Y08WOMTSL
2	12.557336059151348	0.48164690782421604		2	25	cnn_epch100	v6401	Y08WOMTSL
3	13.35358858595079	0.4565575716668674		3	25	cnn_epch100	v6401	Y08WOMTSL
4	12.908516902658052	0.4775402209805463		4	25	cnn_epch100	v6401	Y08WOMTSL
5	13.033798011456533	0.46769953139915754		5	25	cnn_epch100	v6401	Y08WOMTSL
6	12.630150892733026	0.4747025936931316		6	25	cnn_epch100	v6401	Y08WOMTSL
7	12.58100252681298	0.4766554805606097		7	25	cnn_epch100	v6401	Y08WOMTSL
8	12.90080043424743	0.4890374702506602		8	25	cnn_epch100	v6401	Y08WOMTSL
9	13.13237342325253	0.4766799196033228		9	25	cnn_epch100	v6401	Y08WOMTSL
0	12.12358686091327	0.5012387230325261		0	25	cnn_epch100	v6401	Y04WOMTSR
1	12.57839975253932	0.4738517912857609		1	25	cnn_epch100	v6401	Y04WOMTSR
2	12.055768881902232	0.4894379391523746		2	25	cnn_epch100	v6401	Y04WOMTSR
3	12.436557225966371	0.47484517831117906		3	25	cnn_epch100	v6401	Y04WOMTSR
4	12.551688564497187	0.4724653446234212		4	25	cnn_epch100	v6401	Y04WOMTSR
5	12.428208909870708	0.4813385854130765		5	25	cnn_epch100	v6401	Y04WOMTSR
6	12.115619864337024	0.4924277552738371		6	25	cnn_epch100	v6401	Y04WOMTSR
7	12.239386714024842	0.4860197357021468		7	25	cnn_epch100	v6401	Y04WOMTSR
8	12.470754646020016	0.460681683923592		8	25	cnn_epch100	v6401	Y04WOMTSR
9	12.398220078150311	0.4858037397153496		9	25	cnn_epch100	v6401	Y04WOMTSR
0	12.760746645363614	0.419090582403142		0	25	cnn_epch100	v6401	Y08WOMTSR
1	12.57817880265488	0.4405051491492696		1	25	cnn_epch100	v6401	Y08WOMTSR
2	12.906093642385583	0.44433656957882933		2	25	cnn_epch100	v6401	Y08WOMTSR
3	12.955304212049704	0.42721045171339506		3	25	cnn_epch100	v6401	Y08WOMTSR
4	12.731415663689235	0.4424034744422822		4	25	cnn_epch100	v6401	Y08WOMTSR
5	12.60849531425666	0.41439055726503937		5	25	cnn_epch100	v6401	Y08WOMTSR
6	12.58556240306778	0.441325269226766		6	25	cnn_epch100	v6401	Y08WOMTSR
7	12.595916125912776	0.4556812963574045		7	25	cnn_epch100	v6401	Y08WOMTSR
8	12.8592031166911	0.40763396885382797		8	25	cnn_epch100	v6401	Y08WOMTSR
9	12.858820777436534	0.3981058944874185		9	25	cnn_epch100	v6401	Y08WOMTSR
0	12.1903287880324	0.5840336266247595		0	25	cnn_epch100	v6401	Y04WOMTSL
1	12.417508036358164	0.5421464273576497		1	25	cnn_epch100	v6401	Y04WOMTSL
2	12.045726164195536	0.5620929721111		2	25	cnn_epch100	v6401	Y04WOMTSL
3	11.878324952005606	0.5721202504718881		3	25	cnn_epch100	v6401	Y04WOMTSL
4	11.828725747509214	0.5817937181339551		4	25	cnn_epch100	v6401	Y04WOMTSL
5	11.43450511489161	0.582987914934227		5	25	cnn_epch100	v6401	Y04WOMTSL
6	11.869501456219057	0.572470972923324		6	25	cnn_epch100	v6401	Y04WOMTSL
7	12.104208067301617	0.5869169746417263		7	25	cnn_epch100	v6401	Y04WOMTSL
8	11.542816827474637	0.590988789406942		8	25	cnn_epch100	v6401	Y04WOMTSL
9	11.782437701301973	0.5637809441262761		9	25	cnn_epch100	v6401	Y04WOMTSL
0	10.968066416363785	0.6280818274316927		0	25	cnn_epch100	v6402	Y04WOMTSR
1	11.465437298361485	0.5996429861588031		1	25	cnn_epch100	v6402	Y04WOMTSR
2	10.92632965846072	0.6131883457834407		2	25	cnn_epch100	v6402	Y04WOMTSR
3	11.214804348652091	0.6097371789078168		3	25	cnn_epch100	v6402	Y04WOMTSR
4	11.484788677084309	0.5915454785224448		4	25	cnn_epch100	v6402	Y04WOMTSR
5	11.00493282783131	0.6298897045196834		5	25	cnn_epch100	v6402	Y04WOMTSR
6	10.941665176806456	0.6179083594617244		6	25	cnn_epch100	v6402	Y04WOMTSR
7	10.914031455451168	0.6286497942008378		7	25	cnn_epch100	v6402	Y04WOMTSR
8	11.291744933659276	0.5940484573880298		8	25	cnn_epch100	v6402	Y04WOMTSR
9	11.11787977857469	0.6232700212830655		9	25	cnn_epch100	v6402	Y04WOMTSR
0	12.748011039250052	0.528001939635053		0	25	cnn_epch100	v6402	Y04WOMTSL
1	12.672455061916232	0.5123681369517458		1	25	cnn_epch100	v6402	Y04WOMTSL
2	12.39170656200902	0.53130549904962		2	25	cnn_epch100	v6402	Y04WOMTSL
3	12.092164301135911	0.5323497063972311		3	25	cnn_epch100	v6402	Y04WOMTSL
4	12.37549266498193	0.5244528319039802		4	25	cnn_epch100	v6402	Y04WOMTSL
5	11.932851171087732	0.5254491016812897		5	25	cnn_epch100	v6402	Y04WOMTSL
6	12.100954761181066	0.5337168409933414		6	25	cnn_epch100	v6402	Y04WOMTSL
7	12.61605722948115	0.5348223148642124		7	25	cnn_epch100	v6402	Y04WOMTSL
8	12.006792143931438	0.5401339697681938		8	25	cnn_epch100	v6402	Y04WOMTSL
9	12.114196469314832	0.5256126172512724		9	25	cnn_epch100	v6402	Y04WOMTSL
0	13.043482083184012	0.4430205973059609		0	25	cnn_epch100	v6402	Y08WOMTSL
1	13.757417650996125	0.4239776602083025		1	25	cnn_epch100	v6402	Y08WOMTSL
2	12.535370302659173	0.4544918419208418		2	25	cnn_epch100	v6402	Y08WOMTSL
3	13.300373378589908	0.43750204714188007		3	25	cnn_epch100	v6402	Y08WOMTSL
4	13.173910774923907	0.4596233808649897		4	25	cnn_epch100	v6402	Y08WOMTSL
5	13.198927443795297	0.4456392384161755		5	25	cnn_epch100	v6402	Y08WOMTSL
6	12.783351621710954	0.452525857900656		6	25	cnn_epch100	v6402	Y08WOMTSL
7	12.733988479149923	0.4577782701102733		7	25	cnn_epch100	v6402	Y08WOMTSL
8	13.202430624025736	0.45078849659723647		8	25	cnn_epch100	v6402	Y08WOMTSL
9	13.25642065449093	0.45720471122087797		9	25	cnn_epch100	v6402	Y08WOMTSL
0	12.798518112957137	0.4178361849643514		0	25	cnn_epch100	v6402	Y08WOMTSR
1	12.623053124842354	0.4391144712853617		1	25	cnn_epch100	v6402	Y08WOMTSR
2	12.799712311490053	0.4398474485541307		2	25	cnn_epch100	v6402	Y08WOMTSR
3	12.88093353671231	0.4164564105643461		3	25	cnn_epch100	v6402	Y08WOMTSR
4	12.810415655926851	0.41661162574680227		4	25	cnn_epch100	v6402	Y08WOMTSR
5	12.50364579040854	0.4151905765272228		5	25	cnn_epch100	v6402	Y08WOMTSR
6	12.580387413606786	0.4382014639487501		6	25	cnn_epch100	v6402	Y08WOMTSR
7	12.6453637562052	0.4477623660466783		7	25	cnn_epch100	v6402	Y08WOMTSR
8	12.747604299101114	0.42470313157888046		8	25	cnn_epch100	v6402	Y08WOMTSR
9	12.60259152507818	0.4228543784701566		9	25	cnn_epch100	v6402	Y08WOMTSR
0	11.834632399984049	0.6127226955498247		0	25	cnn_epch100	v6403	Y04WOMTSL
1	11.899560528232756	0.5907850330754035		1	25	cnn_epch100	v6403	Y04WOMTSL
2	11.70428043094509	0.5937202445371353		2	25	cnn_epch100	v6403	Y04WOMTSL
3	11.545045612503234	0.5907225004723561		3	25	cnn_epch100	v6403	Y04WOMTSL
4	11.772377570134603	0.5867863359930552		4	25	cnn_epch100	v6403	Y04WOMTSL
5	11.501789691551254	0.5832953498617046		5	25	cnn_epch100	v6403	Y04WOMTSL
6	11.690019872789223	0.5860783011962366		6	25	cnn_epch100	v6403	Y04WOMTSL
7	12.10184079670723	0.6092908613087628		7	25	cnn_epch100	v6403	Y04WOMTSL
8	11.318974346179898	0.6089782661086369		8	25	cnn_epch100	v6403	Y04WOMTSL
9	11.532900734370742	0.5835553143633557		9	25	cnn_epch100	v6403	Y04WOMTSL
0	12.57700040584361	0.4466031890808223		0	25	cnn_epch100	v6403	Y08WOMTSR
1	12.632284561849744	0.44369426889149594		1	25	cnn_epch100	v6403	Y08WOMTSR
2	12.529824947536238	0.47593135890525773		2	25	cnn_epch100	v6403	Y08WOMTSR
3	12.747088682727956	0.4386078589758854		3	25	cnn_epch100	v6403	Y08WOMTSR
4	12.636131138357564	0.4430177289717919		4	25	cnn_epch100	v6403	Y08WOMTSR
5	12.4823098867791	0.4411349474096932		5	25	cnn_epch100	v6403	Y08WOMTSR
6	12.280683656654364	0.4639595258993815		6	25	cnn_epch100	v6403	Y08WOMTSR
7	12.822187472009924	0.4346274773788013		7	25	cnn_epch100	v6403	Y08WOMTSR
8	12.76155351876906	0.4239946261131908		8	25	cnn_epch100	v6403	Y08WOMTSR
9	12.386548119454764	0.46570018881347996		9	25	cnn_epch100	v6403	Y08WOMTSR
0	11.996013331307504	0.5191184678503047		0	25	cnn_epch100	v6403	Y04WOMTSR
1	12.632738296274743	0.48891245139028083		1	25	cnn_epch100	v6403	Y04WOMTSR
2	12.000419649043994	0.5073265711552797		2	25	cnn_epch100	v6403	Y04WOMTSR
3	12.062295860681502	0.5214214815537553		3	25	cnn_epch100	v6403	Y04WOMTSR
4	12.47726488459	0.4853276671427443		4	25	cnn_epch100	v6403	Y04WOMTSR
5	12.286251423617868	0.4975558743363282		5	25	cnn_epch100	v6403	Y04WOMTSR
6	12.085019788458828	0.49917831475035795		6	25	cnn_epch100	v6403	Y04WOMTSR
7	12.253412776785373	0.4847734618652287		7	25	cnn_epch100	v6403	Y04WOMTSR
8	12.25789377473926	0.5009219173305812		8	25	cnn_epch100	v6403	Y04WOMTSR
9	12.088828814130084	0.5203833032273568		9	25	cnn_epch100	v6403	Y04WOMTSR
0	12.827086632190332	0.47759238108069274		0	25	cnn_epch100	v6403	Y08WOMTSL
1	13.246020129651708	0.47338834086431186		1	25	cnn_epch100	v6403	Y08WOMTSL
2	12.52574548829088	0.4972848126370756		2	25	cnn_epch100	v6403	Y08WOMTSL
3	12.948236910188884	0.48480748194428036		3	25	cnn_epch100	v6403	Y08WOMTSL
4	12.774060462410484	0.49648641164694923		4	25	cnn_epch100	v6403	Y08WOMTSL
5	12.768751507820712	0.48046618663591795		5	25	cnn_epch100	v6403	Y08WOMTSL
6	12.795539567729085	0.4736018620701463		6	25	cnn_epch100	v6403	Y08WOMTSL
7	12.424205652646972	0.49639712050867923		7	25	cnn_epch100	v6403	Y08WOMTSL
8	12.839089641288226	0.49260568712323083		8	25	cnn_epch100	v6403	Y08WOMTSL
9	12.847164433569873	0.5094605723215744		9	25	cnn_epch100	v6403	Y08WOMTSL
0	12.153428744821028	0.590137050102959		0	25	cnn_epch100	v6404	Y04WOMTSL
1	12.078377332803626	0.5735879415509588		1	25	cnn_epch100	v6404	Y04WOMTSL
2	11.841741299719445	0.5841907326361697		2	25	cnn_epch100	v6404	Y04WOMTSL
3	11.639933384861571	0.5779272541785152		3	25	cnn_epch100	v6404	Y04WOMTSL
4	12.005207290288244	0.5788536051426906		4	25	cnn_epch100	v6404	Y04WOMTSL
5	11.461622373934542	0.5697421450047274		5	25	cnn_epch100	v6404	Y04WOMTSL
6	11.798519894734625	0.5688045293161359		6	25	cnn_epch100	v6404	Y04WOMTSL
7	12.030002838744078	0.5934944308193095		7	25	cnn_epch100	v6404	Y04WOMTSL
8	11.344217346140546	0.6147389694852964		8	25	cnn_epch100	v6404	Y04WOMTSL
9	11.71087441848722	0.5730350573561962		9	25	cnn_epch100	v6404	Y04WOMTSL
0	13.13413302046842	0.45502478570879856		0	25	cnn_epch100	v6404	Y08WOMTSL
1	13.03733383819642	0.4885931340041281		1	25	cnn_epch100	v6404	Y08WOMTSL
2	12.504774128364703	0.48986979913713324		2	25	cnn_epch100	v6404	Y08WOMTSL
3	13.207273397260328	0.45962028223245427		3	25	cnn_epch100	v6404	Y08WOMTSL
4	12.912153835063757	0.4793543586610213		4	25	cnn_epch100	v6404	Y08WOMTSL
5	13.07099998937161	0.48952960569904497		5	25	cnn_epch100	v6404	Y08WOMTSL
6	12.448667033105524	0.5008750381774245		6	25	cnn_epch100	v6404	Y08WOMTSL
7	12.576207590202085	0.4987409565830408		7	25	cnn_epch100	v6404	Y08WOMTSL
8	12.708857712068037	0.5043144196661798		8	25	cnn_epch100	v6404	Y08WOMTSL
9	13.03528801929535	0.4908311591910272		9	25	cnn_epch100	v6404	Y08WOMTSL
0	12.465742866693384	0.4679307148674705		0	25	cnn_epch100	v6404	Y08WOMTSR
1	12.334963235454644	0.4749735661704189		1	25	cnn_epch100	v6404	Y08WOMTSR
2	12.54873921053905	0.4735371721821201		2	25	cnn_epch100	v6404	Y08WOMTSR
3	12.569625885318851	0.45980748829740775		3	25	cnn_epch100	v6404	Y08WOMTSR
4	12.438554085813417	0.4699477985706096		4	25	cnn_epch100	v6404	Y08WOMTSR
5	12.284143001140954	0.4585944587533296		5	25	cnn_epch100	v6404	Y08WOMTSR
6	12.168781746324868	0.5017693407975402		6	25	cnn_epch100	v6404	Y08WOMTSR
7	12.459249049007251	0.48635196869414865		7	25	cnn_epch100	v6404	Y08WOMTSR
8	12.447965549887847	0.47264713404854747		8	25	cnn_epch100	v6404	Y08WOMTSR
9	12.299227515193756	0.4624772939071162		9	25	cnn_epch100	v6404	Y08WOMTSR
0	11.500605048132694	0.6152833766144344		0	25	cnn_epch100	v6404	Y04WOMTSR
1	11.292109496646196	0.6107234051631528		1	25	cnn_epch100	v6404	Y04WOMTSR
2	10.846297671484406	0.6256755349649477		2	25	cnn_epch100	v6404	Y04WOMTSR
3	11.275843135983392	0.6058204063578231		3	25	cnn_epch100	v6404	Y04WOMTSR
4	11.424146420210668	0.5912155126286849		4	25	cnn_epch100	v6404	Y04WOMTSR
5	11.091003859397508	0.6264655463150604		5	25	cnn_epch100	v6404	Y04WOMTSR
6	10.926374987750572	0.6182570709500936		6	25	cnn_epch100	v6404	Y04WOMTSR
7	10.9665842175467	0.6253935108772363		7	25	cnn_epch100	v6404	Y04WOMTSR
8	11.168474829459155	0.6064256545707173		8	25	cnn_epch100	v6404	Y04WOMTSR
9	10.965942346056442	0.6321873913792454		9	25	cnn_epch100	v6404	Y04WOMTSR
0	11.913153554979536	0.5233410412582228		0	25	cnn_epch100	v6405	Y04WOMTSR
1	12.4309628467771	0.4931820286498348		1	25	cnn_epch100	v6405	Y04WOMTSR
2	11.915672383394812	0.5112585746382403		2	25	cnn_epch100	v6405	Y04WOMTSR
3	12.059969163734683	0.5232318416351537		3	25	cnn_epch100	v6405	Y04WOMTSR
4	12.458709996925815	0.4950927502332501		4	25	cnn_epch100	v6405	Y04WOMTSR
5	12.36837775885518	0.5126696304182965		5	25	cnn_epch100	v6405	Y04WOMTSR
6	11.871651462780209	0.5206065406672619		6	25	cnn_epch100	v6405	Y04WOMTSR
7	11.93418981433108	0.5239940511502926		7	25	cnn_epch100	v6405	Y04WOMTSR
8	12.10931697735303	0.5100778670327133		8	25	cnn_epch100	v6405	Y04WOMTSR
9	12.092716894136196	0.5194533743418809		9	25	cnn_epch100	v6405	Y04WOMTSR
0	13.260758861684897	0.41560328570772265		0	25	cnn_epch100	v6405	Y08WOMTSL
1	13.508442347670952	0.42800524790920597		1	25	cnn_epch100	v6405	Y08WOMTSL
2	12.781941041635797	0.4338838007526267		2	25	cnn_epch100	v6405	Y08WOMTSL
3	13.310210982821689	0.4355009179129377		3	25	cnn_epch100	v6405	Y08WOMTSL
4	13.27575548964373	0.43087946274289		4	25	cnn_epch100	v6405	Y08WOMTSL
5	13.189502022434676	0.42710739187301		5	25	cnn_epch100	v6405	Y08WOMTSL
6	12.97206980057494	0.4402380103720318		6	25	cnn_epch100	v6405	Y08WOMTSL
7	12.848786853269116	0.4407456479453109		7	25	cnn_epch100	v6405	Y08WOMTSL
8	13.278653300900483	0.432685501202495		8	25	cnn_epch100	v6405	Y08WOMTSL
9	13.265766742575872	0.46237747476913366		9	25	cnn_epch100	v6405	Y08WOMTSL
0	12.785944455926415	0.41802664097633196		0	25	cnn_epch100	v6405	Y08WOMTSR
1	12.609932905165392	0.43354213800254243		1	25	cnn_epch100	v6405	Y08WOMTSR
2	12.784901166083028	0.44994766336911013		2	25	cnn_epch100	v6405	Y08WOMTSR
3	12.814404007626823	0.4274143030306485		3	25	cnn_epch100	v6405	Y08WOMTSR
4	12.991192644267173	0.42415787146909		4	25	cnn_epch100	v6405	Y08WOMTSR
5	12.397370980395822	0.4352744184709654		5	25	cnn_epch100	v6405	Y08WOMTSR
6	12.412223927065163	0.4468569443452326		6	25	cnn_epch100	v6405	Y08WOMTSR
7	12.65318050986499	0.4499198080340102		7	25	cnn_epch100	v6405	Y08WOMTSR
8	12.690320303810111	0.43649068400207686		8	25	cnn_epch100	v6405	Y08WOMTSR
9	12.747924032176291	0.40098306900897485		9	25	cnn_epch100	v6405	Y08WOMTSR
0	12.505610710497184	0.5500048578956915		0	25	cnn_epch100	v6405	Y04WOMTSL
1	12.555281276522908	0.5295710033542326		1	25	cnn_epch100	v6405	Y04WOMTSL
2	12.21255245273435	0.5552408315762004		2	25	cnn_epch100	v6405	Y04WOMTSL
3	11.877427371143698	0.5561199560135142		3	25	cnn_epch100	v6405	Y04WOMTSL
4	12.06830993425402	0.5596023798620485		4	25	cnn_epch100	v6405	Y04WOMTSL
5	12.04134876846886	0.5450204148546496		5	25	cnn_epch100	v6405	Y04WOMTSL
6	12.142759638946869	0.5390247832005491		6	25	cnn_epch100	v6405	Y04WOMTSL
7	12.486220914096556	0.5566465942594854		7	25	cnn_epch100	v6405	Y04WOMTSL
8	11.851750774113382	0.5590468773278855		8	25	cnn_epch100	v6405	Y04WOMTSL
9	12.551393839224032	0.486173767600186		9	25	cnn_epch100	v6405	Y04WOMTSL
0	12.955733698638786	0.4576049224744659		0	25	cnn_epch100	v6406	Y08WOMTSL
1	13.538503163822964	0.439557081931513		1	25	cnn_epch100	v6406	Y08WOMTSL
2	12.284286820857991	0.4901224904203487		2	25	cnn_epch100	v6406	Y08WOMTSL
3	13.175887566195785	0.46791349049248926		3	25	cnn_epch100	v6406	Y08WOMTSL
4	12.900929058742088	0.47874001477815653		4	25	cnn_epch100	v6406	Y08WOMTSL
5	13.027005317654163	0.45818665149086096		5	25	cnn_epch100	v6406	Y08WOMTSL
6	12.660109964093216	0.47927582446222267		6	25	cnn_epch100	v6406	Y08WOMTSL
7	12.64733976295237	0.4919156432432884		7	25	cnn_epch100	v6406	Y08WOMTSL
8	12.867966894796828	0.48801002523619813		8	25	cnn_epch100	v6406	Y08WOMTSL
9	12.972295601536674	0.4915715923041885		9	25	cnn_epch100	v6406	Y08WOMTSL
0	11.771827475234394	0.6208999780660771		0	25	cnn_epch100	v6406	Y04WOMTSL
1	11.773361887938425	0.6036043305234775		1	25	cnn_epch100	v6406	Y04WOMTSL
2	11.748344308630278	0.593055383903647		2	25	cnn_epch100	v6406	Y04WOMTSL
3	11.562283693220651	0.5858270456235098		3	25	cnn_epch100	v6406	Y04WOMTSL
4	11.565078297426552	0.6060833060155383		4	25	cnn_epch100	v6406	Y04WOMTSL
5	11.190213638115608	0.597666486336108		5	25	cnn_epch100	v6406	Y04WOMTSL
6	11.53650938521707	0.5916092278259034		6	25	cnn_epch100	v6406	Y04WOMTSL
7	11.736506256847605	0.6268232892655108		7	25	cnn_epch100	v6406	Y04WOMTSL
8	11.32062417509231	0.6102853534094654		8	25	cnn_epch100	v6406	Y04WOMTSL
9	11.56049536724553	0.5895492801953167		9	25	cnn_epch100	v6406	Y04WOMTSL
0	12.053051566773512	0.507637178966587		0	25	cnn_epch100	v6406	Y04WOMTSR
1	12.525985339210584	0.48132131345845014		1	25	cnn_epch100	v6406	Y04WOMTSR
2	11.954681720541757	0.5025258056816949		2	25	cnn_epch100	v6406	Y04WOMTSR
3	12.242008410371882	0.5009980707004718		3	25	cnn_epch100	v6406	Y04WOMTSR
4	12.402510088445094	0.4830371442039136		4	25	cnn_epch100	v6406	Y04WOMTSR
5	12.33442456985732	0.49183692197396045		5	25	cnn_epch100	v6406	Y04WOMTSR
6	12.150390397652524	0.49464136433113143		6	25	cnn_epch100	v6406	Y04WOMTSR
7	12.197278508566146	0.4948012664140628		7	25	cnn_epch100	v6406	Y04WOMTSR
8	12.274585786744996	0.4845275632053644		8	25	cnn_epch100	v6406	Y04WOMTSR
9	12.21860169474774	0.5073900067764273		9	25	cnn_epch100	v6406	Y04WOMTSR
0	12.628781975918946	0.43206886921539195		0	25	cnn_epch100	v6406	Y08WOMTSR
1	12.492148236185608	0.461274336169107		1	25	cnn_epch100	v6406	Y08WOMTSR
2	12.549522160329836	0.4741447621190377		2	25	cnn_epch100	v6406	Y08WOMTSR
3	12.983019052178774	0.4460591344023054		3	25	cnn_epch100	v6406	Y08WOMTSR
4	12.807922818221758	0.4311100283889673		4	25	cnn_epch100	v6406	Y08WOMTSR
5	12.273513500582364	0.44983050097864014		5	25	cnn_epch100	v6406	Y08WOMTSR
6	12.316216883183378	0.46347764992102025		6	25	cnn_epch100	v6406	Y08WOMTSR
7	12.69416050709891	0.44054327374298685		7	25	cnn_epch100	v6406	Y08WOMTSR
8	12.609335865898684	0.445177793420776		8	25	cnn_epch100	v6406	Y08WOMTSR
9	12.41213350347305	0.4487492751218967		9	25	cnn_epch100	v6406	Y08WOMTSR
0	13.025004745789865	0.47498149546496793		0	25	cnn_epch100	v6407	Y08WOMTSL
1	13.078144952940049	0.48399489258646006		1	25	cnn_epch100	v6407	Y08WOMTSL
2	12.28823211919825	0.49111294904765374		2	25	cnn_epch100	v6407	Y08WOMTSL
3	13.052743962098338	0.47667756962000096		3	25	cnn_epch100	v6407	Y08WOMTSL
4	12.986338871242031	0.48461904581749676		4	25	cnn_epch100	v6407	Y08WOMTSL
5	12.87042367007998	0.47311742612439545		5	25	cnn_epch100	v6407	Y08WOMTSL
6	12.530121765466848	0.4957159189813298		6	25	cnn_epch100	v6407	Y08WOMTSL
7	12.42399630360806	0.5091096911314469		7	25	cnn_epch100	v6407	Y08WOMTSL
8	12.74514142309486	0.5019391922011577		8	25	cnn_epch100	v6407	Y08WOMTSL
9	12.902124787995698	0.5052406492571365		9	25	cnn_epch100	v6407	Y08WOMTSL
0	12.771750020045642	0.42264324261560865		0	25	cnn_epch100	v6407	Y08WOMTSR
1	12.602471515846783	0.4370616205824734		1	25	cnn_epch100	v6407	Y08WOMTSR
2	12.83933351019914	0.43871341697522614		2	25	cnn_epch100	v6407	Y08WOMTSR
3	12.853596291688566	0.4239073900151531		3	25	cnn_epch100	v6407	Y08WOMTSR
4	12.838251180119116	0.41291535561595255		4	25	cnn_epch100	v6407	Y08WOMTSR
5	12.443977104235518	0.4277369251909109		5	25	cnn_epch100	v6407	Y08WOMTSR
6	12.440604396874273	0.4414613666289492		6	25	cnn_epch100	v6407	Y08WOMTSR
7	12.747111455860422	0.4377626576600174		7	25	cnn_epch100	v6407	Y08WOMTSR
8	12.819923602576711	0.4161572400170015		8	25	cnn_epch100	v6407	Y08WOMTSR
9	12.50275571077592	0.4393628572335052		9	25	cnn_epch100	v6407	Y08WOMTSR
0	12.127860033378962	0.5007293080961996		0	25	cnn_epch100	v6407	Y04WOMTSR
1	12.438104394369278	0.48753503466719145		1	25	cnn_epch100	v6407	Y04WOMTSR
2	11.93057767797423	0.5084029590164343		2	25	cnn_epch100	v6407	Y04WOMTSR
3	12.405747757110756	0.4799876464741266		3	25	cnn_epch100	v6407	Y04WOMTSR
4	12.38493332582252	0.48569034067986006		4	25	cnn_epch100	v6407	Y04WOMTSR
5	12.261154987832134	0.501549988973292		5	25	cnn_epch100	v6407	Y04WOMTSR
6	12.09451332142661	0.49903392191272783		6	25	cnn_epch100	v6407	Y04WOMTSR
7	12.23514612874342	0.49560952610886744		7	25	cnn_epch100	v6407	Y04WOMTSR
8	12.150447864632955	0.4978488458853946		8	25	cnn_epch100	v6407	Y04WOMTSR
9	12.025161110163577	0.5271929316283289		9	25	cnn_epch100	v6407	Y04WOMTSR
0	12.365311353826316	0.573425995308398		0	25	cnn_epch100	v6407	Y04WOMTSL
1	12.442237301733783	0.5438982497650997		1	25	cnn_epch100	v6407	Y04WOMTSL
2	11.954775846153677	0.5715903471120437		2	25	cnn_epch100	v6407	Y04WOMTSL
3	11.911556444344376	0.5556623391921737		3	25	cnn_epch100	v6407	Y04WOMTSL
4	11.935607699152602	0.569779514520609		4	25	cnn_epch100	v6407	Y04WOMTSL
5	11.625432268720338	0.5540536031191905		5	25	cnn_epch100	v6407	Y04WOMTSL
6	11.873301677707683	0.5583015290859722		6	25	cnn_epch100	v6407	Y04WOMTSL
7	12.09511767713317	0.5897552841217045		7	25	cnn_epch100	v6407	Y04WOMTSL
8	11.57536732727788	0.5889298773136473		8	25	cnn_epch100	v6407	Y04WOMTSL
9	11.930544643094898	0.5626973666503915		9	25	cnn_epch100	v6407	Y04WOMTSL
0	10.946605575330508	0.6301802110252785		0	25	cnn_epch100	v6408	Y04WOMTSR
1	11.602013119519672	0.6006661068988672		1	25	cnn_epch100	v6408	Y04WOMTSR
2	10.790308555710292	0.6289569842724108		2	25	cnn_epch100	v6408	Y04WOMTSR
3	11.257286873821378	0.6074180322820191		3	25	cnn_epch100	v6408	Y04WOMTSR
4	11.385748261283029	0.5962852194444177		4	25	cnn_epch100	v6408	Y04WOMTSR
5	11.091192216851269	0.6257509452102122		5	25	cnn_epch100	v6408	Y04WOMTSR
6	11.12809141504358	0.6151644248870661		6	25	cnn_epch100	v6408	Y04WOMTSR
7	11.022924030010008	0.628727849285237		7	25	cnn_epch100	v6408	Y04WOMTSR
8	11.260753803368894	0.5984054406929682		8	25	cnn_epch100	v6408	Y04WOMTSR
9	10.939955218507963	0.6346098710990266		9	25	cnn_epch100	v6408	Y04WOMTSR
0	12.930713286531	0.4596750583293461		0	25	cnn_epch100	v6408	Y08WOMTSL
1	13.34552547627227	0.45066945731635694		1	25	cnn_epch100	v6408	Y08WOMTSL
2	12.301960601253247	0.4866919293231379		2	25	cnn_epch100	v6408	Y08WOMTSL
3	13.348130346959325	0.4424707187465075		3	25	cnn_epch100	v6408	Y08WOMTSL
4	13.100376090832532	0.45530608038289583		4	25	cnn_epch100	v6408	Y08WOMTSL
5	12.917454526108422	0.4611025916767997		5	25	cnn_epch100	v6408	Y08WOMTSL
6	13.200802835643485	0.45404412514541614		6	25	cnn_epch100	v6408	Y08WOMTSL
7	12.644784509909506	0.4823609203828718		7	25	cnn_epch100	v6408	Y08WOMTSL
8	12.939376381092124	0.4767680817317845		8	25	cnn_epch100	v6408	Y08WOMTSL
9	13.104636777423636	0.48128274395144194		9	25	cnn_epch100	v6408	Y08WOMTSL
0	13.109856762374609	0.385013860583609		0	25	cnn_epch100	v6408	Y08WOMTSR
1	12.745570726543926	0.42529929140532907		1	25	cnn_epch100	v6408	Y08WOMTSR
2	12.992482581793867	0.41935426497911094		2	25	cnn_epch100	v6408	Y08WOMTSR
3	13.258701313649455	0.391190208076554		3	25	cnn_epch100	v6408	Y08WOMTSR
4	13.024238589738612	0.4086360547739912		4	25	cnn_epch100	v6408	Y08WOMTSR
5	12.699495309673624	0.38372877448623616		5	25	cnn_epch100	v6408	Y08WOMTSR
6	12.676272128104507	0.40641889197057235		6	25	cnn_epch100	v6408	Y08WOMTSR
7	12.776607374299846	0.4290008391262461		7	25	cnn_epch100	v6408	Y08WOMTSR
8	12.844280797865874	0.40791752229699085		8	25	cnn_epch100	v6408	Y08WOMTSR
9	12.864930956277847	0.3848199115343229		9	25	cnn_epch100	v6408	Y08WOMTSR
0	12.111444497993674	0.5935787485880883		0	25	cnn_epch100	v6408	Y04WOMTSL
1	11.99053945781918	0.5846788486870419		1	25	cnn_epch100	v6408	Y04WOMTSL
2	11.839857460514216	0.5815801330798005		2	25	cnn_epch100	v6408	Y04WOMTSL
3	11.714669094457438	0.5763302532761005		3	25	cnn_epch100	v6408	Y04WOMTSL
4	11.81265974717915	0.5843815287239373		4	25	cnn_epch100	v6408	Y04WOMTSL
5	11.384401410038112	0.5792616511674605		5	25	cnn_epch100	v6408	Y04WOMTSL
6	11.744994938523496	0.5709945553928385		6	25	cnn_epch100	v6408	Y04WOMTSL
7	12.028522954290368	0.5938087588401774		7	25	cnn_epch100	v6408	Y04WOMTSL
8	11.39098561801136	0.6023524260990836		8	25	cnn_epch100	v6408	Y04WOMTSL
9	11.764695655568822	0.5668530402436048		9	25	cnn_epch100	v6408	Y04WOMTSL
0	12.36036218698393	0.5658667758706454		0	25	cnn_epch100	v6409	Y04WOMTSL
1	12.297484103691826	0.5559038393818231		1	25	cnn_epch100	v6409	Y04WOMTSL
2	11.98707206307274	0.5663868821164901		2	25	cnn_epch100	v6409	Y04WOMTSL
3	11.925864670053627	0.5534347232649387		3	25	cnn_epch100	v6409	Y04WOMTSL
4	12.062707591703498	0.5610762904662945		4	25	cnn_epch100	v6409	Y04WOMTSL
5	11.946668161905636	0.558560552343118		5	25	cnn_epch100	v6409	Y04WOMTSL
6	12.007822926419845	0.5464377460836207		6	25	cnn_epch100	v6409	Y04WOMTSL
7	12.515498314074556	0.589820674041605		7	25	cnn_epch100	v6409	Y04WOMTSL
8	11.970985352888851	0.5467973203325293		8	25	cnn_epch100	v6409	Y04WOMTSL
9	12.222998662621835	0.5212984567156289		9	25	cnn_epch100	v6409	Y04WOMTSL
0	11.886095548092692	0.5324993200660407		0	25	cnn_epch100	v6409	Y08WOMTSR
1	12.074065707972382	0.5132265067181258		1	25	cnn_epch100	v6409	Y08WOMTSR
2	11.853579465630816	0.5601960213222656		2	25	cnn_epch100	v6409	Y08WOMTSR
3	12.053698237421116	0.5251233206786649		3	25	cnn_epch100	v6409	Y08WOMTSR
4	11.95221593251432	0.53849153343591		4	25	cnn_epch100	v6409	Y08WOMTSR
5	11.753776698111889	0.5298081658684985		5	25	cnn_epch100	v6409	Y08WOMTSR
6	11.56540951606754	0.5613514004929727		6	25	cnn_epch100	v6409	Y08WOMTSR
7	11.784878435081536	0.555613639092724		7	25	cnn_epch100	v6409	Y08WOMTSR
8	12.01016451729223	0.5253997602854183		8	25	cnn_epch100	v6409	Y08WOMTSR
9	11.758699271432794	0.5487153819472576		9	25	cnn_epch100	v6409	Y08WOMTSR
0	13.144990620128556	0.45045825609584755		0	25	cnn_epch100	v6409	Y08WOMTSL
1	13.311750865953158	0.45742691338821806		1	25	cnn_epch100	v6409	Y08WOMTSL
2	12.43508982050299	0.4900686429331911		2	25	cnn_epch100	v6409	Y08WOMTSL
3	13.114261989067389	0.4728775072403397		3	25	cnn_epch100	v6409	Y08WOMTSL
4	12.829918104498551	0.4899598688790046		4	25	cnn_epch100	v6409	Y08WOMTSL
5	13.13010302732939	0.4619781681429226		5	25	cnn_epch100	v6409	Y08WOMTSL
6	12.774579297503518	0.46389107333264673		6	25	cnn_epch100	v6409	Y08WOMTSL
7	12.78215098627136	0.46880225150274296		7	25	cnn_epch100	v6409	Y08WOMTSL
8	12.800386926095394	0.493577238876607		8	25	cnn_epch100	v6409	Y08WOMTSL
9	13.128559654200217	0.4853752498670603		9	25	cnn_epch100	v6409	Y08WOMTSL
0	12.263534115557892	0.4964582751990607		0	25	cnn_epch100	v6409	Y04WOMTSR
1	12.57066971597936	0.4839768857235396		1	25	cnn_epch100	v6409	Y04WOMTSR
2	11.891579597028722	0.5105128807677846		2	25	cnn_epch100	v6409	Y04WOMTSR
3	12.145095244819734	0.5119767565477715		3	25	cnn_epch100	v6409	Y04WOMTSR
4	12.592623004408244	0.48787154193371474		4	25	cnn_epch100	v6409	Y04WOMTSR
5	12.45115423000886	0.4830353907130449		5	25	cnn_epch100	v6409	Y04WOMTSR
6	12.115577085329054	0.49306486320379994		6	25	cnn_epch100	v6409	Y04WOMTSR
7	12.283991564441838	0.4875918723695602		7	25	cnn_epch100	v6409	Y04WOMTSR
8	12.212901421036705	0.4947472112723608		8	25	cnn_epch100	v6409	Y04WOMTSR
9	12.14353358657027	0.5207119628454158		9	25	cnn_epch100	v6409	Y04WOMTSR
0	12.646521808630412	0.43198296342112047		0	25	cnn_epch100	v6410	Y08WOMTSR
1	12.496719721768107	0.45112100165341756		1	25	cnn_epch100	v6410	Y08WOMTSR
2	12.685429171937251	0.45612539190314033		2	25	cnn_epch100	v6410	Y08WOMTSR
3	13.248888140355536	0.4307012943206898		3	25	cnn_epch100	v6410	Y08WOMTSR
4	12.91784913729234	0.41751033483048083		4	25	cnn_epch100	v6410	Y08WOMTSR
5	12.434574093114554	0.42898586250044185		5	25	cnn_epch100	v6410	Y08WOMTSR
6	12.47657413261322	0.4386367666941898		6	25	cnn_epch100	v6410	Y08WOMTSR
7	12.790786027911771	0.44449887207546185		7	25	cnn_epch100	v6410	Y08WOMTSR
8	12.669782118785696	0.4354182656232374		8	25	cnn_epch100	v6410	Y08WOMTSR
9	12.74977848070096	0.40741188934103445		9	25	cnn_epch100	v6410	Y08WOMTSR
0	11.067205490102596	0.6277276477767858		0	25	cnn_epch100	v6410	Y04WOMTSR
1	11.661264838300571	0.5965002477815733		1	25	cnn_epch100	v6410	Y04WOMTSR
2	10.998964723679054	0.6182036884445408		2	25	cnn_epch100	v6410	Y04WOMTSR
3	11.27409797423175	0.6057184828271319		3	25	cnn_epch100	v6410	Y04WOMTSR
4	11.380808489494935	0.5977571345382093		4	25	cnn_epch100	v6410	Y04WOMTSR
5	11.024605574382068	0.6294650964208462		5	25	cnn_epch100	v6410	Y04WOMTSR
6	10.918934849820564	0.6202291412219746		6	25	cnn_epch100	v6410	Y04WOMTSR
7	11.020702778679563	0.6207318415319264		7	25	cnn_epch100	v6410	Y04WOMTSR
8	11.38507067563156	0.5942606216894559		8	25	cnn_epch100	v6410	Y04WOMTSR
9	11.423638820267907	0.6128183839397262		9	25	cnn_epch100	v6410	Y04WOMTSR
0	12.62671030147984	0.5717393895282876		0	25	cnn_epch100	v6410	Y04WOMTSL
1	12.334281858357508	0.553567794615174		1	25	cnn_epch100	v6410	Y04WOMTSL
2	12.104165482782566	0.5687919589632332		2	25	cnn_epch100	v6410	Y04WOMTSL
3	11.90850919055471	0.5512897832151995		3	25	cnn_epch100	v6410	Y04WOMTSL
4	12.3133682290684	0.5514891849297796		4	25	cnn_epch100	v6410	Y04WOMTSL
5	11.746201375666764	0.5540282668231573		5	25	cnn_epch100	v6410	Y04WOMTSL
6	12.074362648666584	0.5494837033724117		6	25	cnn_epch100	v6410	Y04WOMTSL
7	12.562681506188891	0.5806885889281397		7	25	cnn_epch100	v6410	Y04WOMTSL
8	11.800541597319857	0.5626335773642346		8	25	cnn_epch100	v6410	Y04WOMTSL
9	11.8907290837663	0.5522657942316432		9	25	cnn_epch100	v6410	Y04WOMTSL
0	12.77005845442518	0.48436779914266676		0	25	cnn_epch100	v6410	Y08WOMTSL
1	13.056310108003569	0.48644341947328595		1	25	cnn_epch100	v6410	Y08WOMTSL
2	12.145780411456666	0.503313461858764		2	25	cnn_epch100	v6410	Y08WOMTSL
3	12.986968925262811	0.48485188931954787		3	25	cnn_epch100	v6410	Y08WOMTSL
4	12.801609425362928	0.4916911685158542		4	25	cnn_epch100	v6410	Y08WOMTSL
5	12.817912570049376	0.479389542026539		5	25	cnn_epch100	v6410	Y08WOMTSL
6	12.539128669678956	0.4897652498864836		6	25	cnn_epch100	v6410	Y08WOMTSL
7	12.337205902960026	0.5099188568376269		7	25	cnn_epch100	v6410	Y08WOMTSL
8	12.710094238748214	0.5104066958886817		8	25	cnn_epch100	v6410	Y08WOMTSL
9	12.976206853397375	0.5152060911422094		9	25	cnn_epch100	v6410	Y08WOMTSL
0	12.068708514510131	0.5203130060020904		0	25	cnn_epch100	v6411	Y04WOMTSR
1	12.534719363133282	0.4779581399591137		1	25	cnn_epch100	v6411	Y04WOMTSR
2	11.95254823432988	0.5031001111811271		2	25	cnn_epch100	v6411	Y04WOMTSR
3	12.384070312444845	0.4877511204865338		3	25	cnn_epch100	v6411	Y04WOMTSR
4	12.61012293412793	0.48412041728490746		4	25	cnn_epch100	v6411	Y04WOMTSR
5	12.313151027211472	0.4945813419905099		5	25	cnn_epch100	v6411	Y04WOMTSR
6	12.140105603044608	0.4936293204835085		6	25	cnn_epch100	v6411	Y04WOMTSR
7	12.111576755278785	0.5021225422712041		7	25	cnn_epch100	v6411	Y04WOMTSR
8	12.277624272411025	0.4917683919859009		8	25	cnn_epch100	v6411	Y04WOMTSR
9	12.239379539107688	0.5018920836118779		9	25	cnn_epch100	v6411	Y04WOMTSR
0	12.965111572440575	0.46224353199141405		0	25	cnn_epch100	v6411	Y08WOMTSL
1	13.252263276238065	0.46868864627780843		1	25	cnn_epch100	v6411	Y08WOMTSL
2	12.146930954076264	0.5050084574013608		2	25	cnn_epch100	v6411	Y08WOMTSL
3	13.123468763785905	0.476481654878531		3	25	cnn_epch100	v6411	Y08WOMTSL
4	12.82096733467663	0.4891685086844076		4	25	cnn_epch100	v6411	Y08WOMTSL
5	12.990282311569128	0.4583032781739774		5	25	cnn_epch100	v6411	Y08WOMTSL
6	12.70795545294205	0.46616746508338003		6	25	cnn_epch100	v6411	Y08WOMTSL
7	12.50226510155003	0.4908549572876712		7	25	cnn_epch100	v6411	Y08WOMTSL
8	12.785705058366943	0.5020694828171701		8	25	cnn_epch100	v6411	Y08WOMTSL
9	12.95600681653245	0.5010616021202262		9	25	cnn_epch100	v6411	Y08WOMTSL
0	11.977771911735708	0.5274789124701441		0	25	cnn_epch100	v6411	Y08WOMTSR
1	11.998995482066256	0.5271206400019965		1	25	cnn_epch100	v6411	Y08WOMTSR
2	11.86402946385524	0.5539433254274515		2	25	cnn_epch100	v6411	Y08WOMTSR
3	12.305319996528109	0.5081778466907239		3	25	cnn_epch100	v6411	Y08WOMTSR
4	11.914241735555049	0.5355799513739778		4	25	cnn_epch100	v6411	Y08WOMTSR
5	11.67451016229982	0.5302039953202855		5	25	cnn_epch100	v6411	Y08WOMTSR
6	11.544126054589864	0.5556856498776542		6	25	cnn_epch100	v6411	Y08WOMTSR
7	11.871201694812877	0.551203007309485		7	25	cnn_epch100	v6411	Y08WOMTSR
8	11.879207537745204	0.5377333608519129		8	25	cnn_epch100	v6411	Y08WOMTSR
9	11.706120467527535	0.5391305824381963		9	25	cnn_epch100	v6411	Y08WOMTSR
0	12.61457483575421	0.5383781614474042		0	25	cnn_epch100	v6411	Y04WOMTSL
1	12.651718145160997	0.519138133256846		1	25	cnn_epch100	v6411	Y04WOMTSL
2	12.305676127883258	0.5379654157055828		2	25	cnn_epch100	v6411	Y04WOMTSL
3	12.022731689215192	0.5372090840489866		3	25	cnn_epch100	v6411	Y04WOMTSL
4	12.14581174937044	0.5475300856695976		4	25	cnn_epch100	v6411	Y04WOMTSL
5	11.865818620872984	0.5262457214006989		5	25	cnn_epch100	v6411	Y04WOMTSL
6	12.218527474268017	0.5232556177402911		6	25	cnn_epch100	v6411	Y04WOMTSL
7	12.511230959052774	0.5476100134286149		7	25	cnn_epch100	v6411	Y04WOMTSL
8	11.83824615024094	0.5591657145006068		8	25	cnn_epch100	v6411	Y04WOMTSL
9	12.203435393026238	0.5162114833346754		9	25	cnn_epch100	v6411	Y04WOMTSL
0	13.106247938300555	0.4592659788149701		0	25	cnn_epch100	v6412	Y08WOMTSL
1	13.250253985810025	0.4744423535165707		1	25	cnn_epch100	v6412	Y08WOMTSL
2	12.33337176178787	0.4898930924225273		2	25	cnn_epch100	v6412	Y08WOMTSL
3	12.904583284739315	0.49460008225971874		3	25	cnn_epch100	v6412	Y08WOMTSL
4	12.72581582821287	0.5002344887191712		4	25	cnn_epch100	v6412	Y08WOMTSL
5	12.861657361491128	0.4766009382945607		5	25	cnn_epch100	v6412	Y08WOMTSL
6	12.590378315177032	0.48276297508445826		6	25	cnn_epch100	v6412	Y08WOMTSL
7	12.410713248742766	0.5054073311930445		7	25	cnn_epch100	v6412	Y08WOMTSL
8	12.7516852310042	0.5015271680538098		8	25	cnn_epch100	v6412	Y08WOMTSL
9	12.756039502895602	0.5202491129353974		9	25	cnn_epch100	v6412	Y08WOMTSL
0	11.977345563234538	0.60826962198345		0	25	cnn_epch100	v6412	Y04WOMTSL
1	12.02775594772602	0.5940380121251003		1	25	cnn_epch100	v6412	Y04WOMTSL
2	11.841912038453644	0.5817513429632696		2	25	cnn_epch100	v6412	Y04WOMTSL
3	11.670531211484374	0.5839440866701211		3	25	cnn_epch100	v6412	Y04WOMTSL
4	11.655395957931372	0.5997322569613753		4	25	cnn_epch100	v6412	Y04WOMTSL
5	11.530803649719427	0.5799904353454012		5	25	cnn_epch100	v6412	Y04WOMTSL
6	11.744082140213004	0.5791050857622114		6	25	cnn_epch100	v6412	Y04WOMTSL
7	11.9632706139268	0.6132607775695083		7	25	cnn_epch100	v6412	Y04WOMTSL
8	11.393356178887768	0.6110726398415874		8	25	cnn_epch100	v6412	Y04WOMTSL
9	11.646224632045897	0.573678570688439		9	25	cnn_epch100	v6412	Y04WOMTSL
0	11.889049282150571	0.5252220786831642		0	25	cnn_epch100	v6412	Y04WOMTSR
1	12.459874310682476	0.5019317025329891		1	25	cnn_epch100	v6412	Y04WOMTSR
2	11.89263868894306	0.5127111646515385		2	25	cnn_epch100	v6412	Y04WOMTSR
3	11.972774291558638	0.5312008973652674		3	25	cnn_epch100	v6412	Y04WOMTSR
4	12.302757371483665	0.49543811865453574		4	25	cnn_epch100	v6412	Y04WOMTSR
5	12.185256039704578	0.5113073777154132		5	25	cnn_epch100	v6412	Y04WOMTSR
6	12.51326068571766	0.49790862241438033		6	25	cnn_epch100	v6412	Y04WOMTSR
7	12.010188190169158	0.5151837968957529		7	25	cnn_epch100	v6412	Y04WOMTSR
8	12.424007667506864	0.4997306228743498		8	25	cnn_epch100	v6412	Y04WOMTSR
9	12.100759276541211	0.5206391011346885		9	25	cnn_epch100	v6412	Y04WOMTSR
0	12.737578157074624	0.42150655849210406		0	25	cnn_epch100	v6412	Y08WOMTSR
1	12.709703403929971	0.42741756021898947		1	25	cnn_epch100	v6412	Y08WOMTSR
2	12.802587918931373	0.4438880163981068		2	25	cnn_epch100	v6412	Y08WOMTSR
3	12.902490936760472	0.42187919436741156		3	25	cnn_epch100	v6412	Y08WOMTSR
4	12.698269941509022	0.43751693974218714		4	25	cnn_epch100	v6412	Y08WOMTSR
5	12.4544596052084	0.4275202316418826		5	25	cnn_epch100	v6412	Y08WOMTSR
6	12.521867700471605	0.4383776960581852		6	25	cnn_epch100	v6412	Y08WOMTSR
7	12.752211145739992	0.43582805375094813		7	25	cnn_epch100	v6412	Y08WOMTSR
8	12.749906706923158	0.42405380835731266		8	25	cnn_epch100	v6412	Y08WOMTSR
9	12.303746245249329	0.4631716318183209		9	25	cnn_epch100	v6412	Y08WOMTSR
0	12.498298211066803	0.460298902398819		0	25	cnn_epch100	v6413	Y04WOMTSR
1	12.836989221446975	0.44366641797010214		1	25	cnn_epch100	v6413	Y04WOMTSR
2	12.257626751371186	0.4715775148574022		2	25	cnn_epch100	v6413	Y04WOMTSR
3	12.633497005957814	0.4582209070661329		3	25	cnn_epch100	v6413	Y04WOMTSR
4	12.817495753617658	0.4343934329349085		4	25	cnn_epch100	v6413	Y04WOMTSR
5	12.634026342052715	0.4535504387582947		5	25	cnn_epch100	v6413	Y04WOMTSR
6	12.393094773536989	0.45445115666339037		6	25	cnn_epch100	v6413	Y04WOMTSR
7	12.390173926115589	0.466148540916682		7	25	cnn_epch100	v6413	Y04WOMTSR
8	12.368197971889886	0.4696548424329813		8	25	cnn_epch100	v6413	Y04WOMTSR
9	12.505681494252928	0.46981637556416417		9	25	cnn_epch100	v6413	Y04WOMTSR
0	13.176343577038525	0.44276131681259895		0	25	cnn_epch100	v6413	Y08WOMTSL
1	13.569607857205606	0.4262877900663646		1	25	cnn_epch100	v6413	Y08WOMTSL
2	12.668965184474816	0.46176038971975		2	25	cnn_epch100	v6413	Y08WOMTSL
3	13.312427560884544	0.43975720604124063		3	25	cnn_epch100	v6413	Y08WOMTSL
4	13.041279273176052	0.4627238773736253		4	25	cnn_epch100	v6413	Y08WOMTSL
5	13.33668072636164	0.4229760911312284		5	25	cnn_epch100	v6413	Y08WOMTSL
6	13.018209468619332	0.45042462771264735		6	25	cnn_epch100	v6413	Y08WOMTSL
7	12.644173461688313	0.4679932475647917		7	25	cnn_epch100	v6413	Y08WOMTSL
8	13.19209016639742	0.4467115919580726		8	25	cnn_epch100	v6413	Y08WOMTSL
9	13.24726587942468	0.46418877663358066		9	25	cnn_epch100	v6413	Y08WOMTSL
0	12.70535728549591	0.4295634546418102		0	25	cnn_epch100	v6413	Y08WOMTSR
1	12.989946219611886	0.3925970234788014		1	25	cnn_epch100	v6413	Y08WOMTSR
2	12.927187122620598	0.4237135740569326		2	25	cnn_epch100	v6413	Y08WOMTSR
3	12.844578052231451	0.41967970465773763		3	25	cnn_epch100	v6413	Y08WOMTSR
4	12.85874656970909	0.41268181810477816		4	25	cnn_epch100	v6413	Y08WOMTSR
5	12.407719567056906	0.4296016695796022		5	25	cnn_epch100	v6413	Y08WOMTSR
6	12.46334765953042	0.44722058194039155		6	25	cnn_epch100	v6413	Y08WOMTSR
7	12.709310619643851	0.43769475511300765		7	25	cnn_epch100	v6413	Y08WOMTSR
8	12.725706620790255	0.4324928847726987		8	25	cnn_epch100	v6413	Y08WOMTSR
9	12.57529390534539	0.42313339764284597		9	25	cnn_epch100	v6413	Y08WOMTSR
0	12.136505201421455	0.5916299792162775		0	25	cnn_epch100	v6413	Y04WOMTSL
1	11.88304763196944	0.5927586378409143		1	25	cnn_epch100	v6413	Y04WOMTSL
2	11.831072574898228	0.5849037452542133		2	25	cnn_epch100	v6413	Y04WOMTSL
3	11.756476323703556	0.5835726952199873		3	25	cnn_epch100	v6413	Y04WOMTSL
4	11.881888794519526	0.5873543112339716		4	25	cnn_epch100	v6413	Y04WOMTSL
5	11.589890105443894	0.5819843166062025		5	25	cnn_epch100	v6413	Y04WOMTSL
6	11.807654575051028	0.5834635409651336		6	25	cnn_epch100	v6413	Y04WOMTSL
7	11.88369869773056	0.6147964801176371		7	25	cnn_epch100	v6413	Y04WOMTSL
8	11.346934877971073	0.6086612696937683		8	25	cnn_epch100	v6413	Y04WOMTSL
9	12.065934099069878	0.5611368580689197		9	25	cnn_epch100	v6413	Y04WOMTSL
0	12.10581300823652	0.5917319110781241		0	25	cnn_epch100	v6414	Y04WOMTSL
1	12.141488329699843	0.5699615070544749		1	25	cnn_epch100	v6414	Y04WOMTSL
2	11.959657010273002	0.5741856563059443		2	25	cnn_epch100	v6414	Y04WOMTSL
3	11.62268255383682	0.5796400095964434		3	25	cnn_epch100	v6414	Y04WOMTSL
4	11.845928165456298	0.5788544222669396		4	25	cnn_epch100	v6414	Y04WOMTSL
5	11.38359855338181	0.5785527403900474		5	25	cnn_epch100	v6414	Y04WOMTSL
6	12.136373042186028	0.5590107329599769		6	25	cnn_epch100	v6414	Y04WOMTSL
7	11.900229419936528	0.6128650921968471		7	25	cnn_epch100	v6414	Y04WOMTSL
8	11.50600693525282	0.5916316144271143		8	25	cnn_epch100	v6414	Y04WOMTSL
9	11.65583796382913	0.5720033571140697		9	25	cnn_epch100	v6414	Y04WOMTSL
0	12.206272712634885	0.4874571333938936		0	25	cnn_epch100	v6414	Y04WOMTSR
1	12.728892035694011	0.45448556770825926		1	25	cnn_epch100	v6414	Y04WOMTSR
2	12.14810256389948	0.4787995152731428		2	25	cnn_epch100	v6414	Y04WOMTSR
3	12.404611896194504	0.4825260941895759		3	25	cnn_epch100	v6414	Y04WOMTSR
4	12.59999472910068	0.46034408219061856		4	25	cnn_epch100	v6414	Y04WOMTSR
5	12.705039475985012	0.46521757568415084		5	25	cnn_epch100	v6414	Y04WOMTSR
6	12.328181670774985	0.46405708528844913		6	25	cnn_epch100	v6414	Y04WOMTSR
7	12.350243096231438	0.4795084370870643		7	25	cnn_epch100	v6414	Y04WOMTSR
8	12.489763368413277	0.45834921352767727		8	25	cnn_epch100	v6414	Y04WOMTSR
9	12.537976229018202	0.4637690755474031		9	25	cnn_epch100	v6414	Y04WOMTSR
0	12.597010155227029	0.43674885874576597		0	25	cnn_epch100	v6414	Y08WOMTSR
1	12.769672147456795	0.41818159604527255		1	25	cnn_epch100	v6414	Y08WOMTSR
2	12.90278102710164	0.4267982334882522		2	25	cnn_epch100	v6414	Y08WOMTSR
3	12.81908217763388	0.42331404630010466		3	25	cnn_epch100	v6414	Y08WOMTSR
4	12.860280599487838	0.4094924646708088		4	25	cnn_epch100	v6414	Y08WOMTSR
5	12.556052328429068	0.40606298406703834		5	25	cnn_epch100	v6414	Y08WOMTSR
6	12.603805911047692	0.4184606629939874		6	25	cnn_epch100	v6414	Y08WOMTSR
7	12.898750029731184	0.4130342769773821		7	25	cnn_epch100	v6414	Y08WOMTSR
8	12.831988179979929	0.4135477855890395		8	25	cnn_epch100	v6414	Y08WOMTSR
9	12.736479228985072	0.408829136122508		9	25	cnn_epch100	v6414	Y08WOMTSR
0	12.735244658584584	0.4895437588763863		0	25	cnn_epch100	v6414	Y08WOMTSL
1	13.078104863959853	0.4879660294295774		1	25	cnn_epch100	v6414	Y08WOMTSL
2	12.066861305593251	0.5112325952227965		2	25	cnn_epch100	v6414	Y08WOMTSL
3	12.781772063975946	0.5036675439015387		3	25	cnn_epch100	v6414	Y08WOMTSL
4	12.648030922409554	0.5090110942851432		4	25	cnn_epch100	v6414	Y08WOMTSL
5	12.747397153614418	0.5140822013984452		5	25	cnn_epch100	v6414	Y08WOMTSL
6	12.382130716071492	0.5056113810529169		6	25	cnn_epch100	v6414	Y08WOMTSL
7	12.33562958500341	0.5259188550793203		7	25	cnn_epch100	v6414	Y08WOMTSL
8	12.845577846920875	0.5182814225201515		8	25	cnn_epch100	v6414	Y08WOMTSL
9	12.744786286371504	0.5187289678727078		9	25	cnn_epch100	v6414	Y08WOMTSL
0	12.467657726470636	0.56739026848375		0	25	cnn_epch100	v6415	Y04WOMTSL
1	12.562051292700884	0.5474111987211332		1	25	cnn_epch100	v6415	Y04WOMTSL
2	12.18960823223332	0.5465850511055332		2	25	cnn_epch100	v6415	Y04WOMTSL
3	11.945060990883167	0.5491659529326318		3	25	cnn_epch100	v6415	Y04WOMTSL
4	12.172149154896369	0.5516955008696118		4	25	cnn_epch100	v6415	Y04WOMTSL
5	11.717015225617654	0.5461278856222589		5	25	cnn_epch100	v6415	Y04WOMTSL
6	12.088293596011964	0.5398129984300127		6	25	cnn_epch100	v6415	Y04WOMTSL
7	12.26422608326189	0.5793563381320315		7	25	cnn_epch100	v6415	Y04WOMTSL
8	11.69569154749453	0.5806782924887591		8	25	cnn_epch100	v6415	Y04WOMTSL
9	11.993626975714626	0.5408989315183597		9	25	cnn_epch100	v6415	Y04WOMTSL
0	12.47112384160699	0.4541212121740322		0	25	cnn_epch100	v6415	Y08WOMTSR
1	12.434417722189131	0.4602068348900635		1	25	cnn_epch100	v6415	Y08WOMTSR
2	12.758066138766276	0.45658989301358677		2	25	cnn_epch100	v6415	Y08WOMTSR
3	12.7532881107974	0.43651929051518307		3	25	cnn_epch100	v6415	Y08WOMTSR
4	12.640445131842416	0.45362044912709437		4	25	cnn_epch100	v6415	Y08WOMTSR
5	12.3281885390206	0.44502702707308217		5	25	cnn_epch100	v6415	Y08WOMTSR
6	12.189954698518273	0.47734718048928665		6	25	cnn_epch100	v6415	Y08WOMTSR
7	12.72415305445782	0.44538874850388327		7	25	cnn_epch100	v6415	Y08WOMTSR
8	12.567167054141803	0.4572161800392192		8	25	cnn_epch100	v6415	Y08WOMTSR
9	12.363642251935996	0.4614257201616104		9	25	cnn_epch100	v6415	Y08WOMTSR
0	11.972637900744765	0.5283834605577026		0	25	cnn_epch100	v6415	Y04WOMTSR
1	12.583038030859283	0.48232067585362937		1	25	cnn_epch100	v6415	Y04WOMTSR
2	12.018572727005076	0.4970388310437826		2	25	cnn_epch100	v6415	Y04WOMTSR
3	12.826571291223493	0.46818679144848935		3	25	cnn_epch100	v6415	Y04WOMTSR
4	12.459708080904631	0.47774258229169575		4	25	cnn_epch100	v6415	Y04WOMTSR
5	12.415509588966634	0.48227825002824204		5	25	cnn_epch100	v6415	Y04WOMTSR
6	12.167055181929513	0.49262715224955295		6	25	cnn_epch100	v6415	Y04WOMTSR
7	12.198514650602664	0.49452436132015026		7	25	cnn_epch100	v6415	Y04WOMTSR
8	12.33297008153771	0.4785772158400204		8	25	cnn_epch100	v6415	Y04WOMTSR
9	12.160887848394806	0.5232186919195793		9	25	cnn_epch100	v6415	Y04WOMTSR
0	12.98108129903526	0.45642310239128403		0	25	cnn_epch100	v6415	Y08WOMTSL
1	13.350842470478284	0.4719124251634017		1	25	cnn_epch100	v6415	Y08WOMTSL
2	12.247569910880957	0.48783886301479273		2	25	cnn_epch100	v6415	Y08WOMTSL
3	13.13909639033017	0.46251429012876216		3	25	cnn_epch100	v6415	Y08WOMTSL
4	12.948256801266378	0.47371325337914616		4	25	cnn_epch100	v6415	Y08WOMTSL
5	13.001924654084906	0.4540525561170275		5	25	cnn_epch100	v6415	Y08WOMTSL
6	12.741265907754366	0.45855436561387475		6	25	cnn_epch100	v6415	Y08WOMTSL
7	12.659277163121793	0.4777310770240837		7	25	cnn_epch100	v6415	Y08WOMTSL
8	12.953971665979726	0.4764895272272284		8	25	cnn_epch100	v6415	Y08WOMTSL
9	13.052984144732452	0.48406945491346004		9	25	cnn_epch100	v6415	Y08WOMTSL
0	11.07317786864106	0.6137751837636124		0	25	cnn_epch100	v6416	Y04WOMTSR
1	11.390136481978017	0.6056851420985218		1	25	cnn_epch100	v6416	Y04WOMTSR
2	10.860854623661966	0.6208087737936717		2	25	cnn_epch100	v6416	Y04WOMTSR
3	11.35095941423448	0.6001853269500844		3	25	cnn_epch100	v6416	Y04WOMTSR
4	11.49407808478217	0.5932687829785973		4	25	cnn_epch100	v6416	Y04WOMTSR
5	11.192204163773877	0.6173409213713311		5	25	cnn_epch100	v6416	Y04WOMTSR
6	10.898423790870792	0.6213366081314425		6	25	cnn_epch100	v6416	Y04WOMTSR
7	11.021498642152617	0.6190772817223331		7	25	cnn_epch100	v6416	Y04WOMTSR
8	11.183092329567009	0.605240337896154		8	25	cnn_epch100	v6416	Y04WOMTSR
9	11.083991429532002	0.6292317581837095		9	25	cnn_epch100	v6416	Y04WOMTSR
0	12.352333409747215	0.5729397425292252		0	25	cnn_epch100	v6416	Y04WOMTSL
1	12.102824751840677	0.5782709336012302		1	25	cnn_epch100	v6416	Y04WOMTSL
2	12.056597705475534	0.5601379025750632		2	25	cnn_epch100	v6416	Y04WOMTSL
3	11.91241416077013	0.5483606732811279		3	25	cnn_epch100	v6416	Y04WOMTSL
4	12.034595056326294	0.5701238286031289		4	25	cnn_epch100	v6416	Y04WOMTSL
5	11.61704344753214	0.5573513063569997		5	25	cnn_epch100	v6416	Y04WOMTSL
6	11.987663047638094	0.5471032796134578		6	25	cnn_epch100	v6416	Y04WOMTSL
7	12.18939995596167	0.5954404917318203		7	25	cnn_epch100	v6416	Y04WOMTSL
8	11.69522854791207	0.5759287642166557		8	25	cnn_epch100	v6416	Y04WOMTSL
9	11.732717844238538	0.5655599322591667		9	25	cnn_epch100	v6416	Y04WOMTSL
0	12.79122973249472	0.49175452606678655		0	25	cnn_epch100	v6416	Y08WOMTSL
1	12.9386059049913	0.5002619423046004		1	25	cnn_epch100	v6416	Y08WOMTSL
2	12.216874077587498	0.502802074044783		2	25	cnn_epch100	v6416	Y08WOMTSL
3	12.86267996520684	0.50591385325756		3	25	cnn_epch100	v6416	Y08WOMTSL
4	12.68365509461365	0.5087158994661766		4	25	cnn_epch100	v6416	Y08WOMTSL
5	12.557818335453794	0.5069323710028062		5	25	cnn_epch100	v6416	Y08WOMTSL
6	12.27135388447269	0.5150048843666676		6	25	cnn_epch100	v6416	Y08WOMTSL
7	12.187890488238256	0.5227345488592722		7	25	cnn_epch100	v6416	Y08WOMTSL
8	12.654190632266996	0.5252069275149658		8	25	cnn_epch100	v6416	Y08WOMTSL
9	12.903452428997875	0.5213561126699932		9	25	cnn_epch100	v6416	Y08WOMTSL
0	12.461012620240242	0.4541829608595862		0	25	cnn_epch100	v6416	Y08WOMTSR
1	12.651246934139644	0.4391123260573188		1	25	cnn_epch100	v6416	Y08WOMTSR
2	12.548990189465734	0.4784614800227609		2	25	cnn_epch100	v6416	Y08WOMTSR
3	12.897391588922904	0.4460893274639192		3	25	cnn_epch100	v6416	Y08WOMTSR
4	12.73409710454812	0.4427375523677273		4	25	cnn_epch100	v6416	Y08WOMTSR
5	12.35400437297081	0.4482536409244759		5	25	cnn_epch100	v6416	Y08WOMTSR
6	12.17614415950336	0.48364713253363795		6	25	cnn_epch100	v6416	Y08WOMTSR
7	12.342667789013586	0.48873777046059075		7	25	cnn_epch100	v6416	Y08WOMTSR
8	12.526459292146749	0.4616424522223418		8	25	cnn_epch100	v6416	Y08WOMTSR
9	12.479624889361128	0.44589421155487446		9	25	cnn_epch100	v6416	Y08WOMTSR
0	12.968353737344774	0.5256405172920492		0	25	cnn_epch100	v6417	Y04WOMTSL
1	12.935602871401116	0.4836810994412385		1	25	cnn_epch100	v6417	Y04WOMTSL
2	12.855458965360658	0.4769487357387544		2	25	cnn_epch100	v6417	Y04WOMTSL
3	12.295133558626128	0.524555255592022		3	25	cnn_epch100	v6417	Y04WOMTSL
4	12.871914197915771	0.49396325064754915		4	25	cnn_epch100	v6417	Y04WOMTSL
5	13.16256821021592	0.5007582160508438		5	25	cnn_epch100	v6417	Y04WOMTSL
6	12.406184296672953	0.4987609711335157		6	25	cnn_epch100	v6417	Y04WOMTSL
7	12.782569329619127	0.5289632115134576		7	25	cnn_epch100	v6417	Y04WOMTSL
8	12.483514700776736	0.4893327612000531		8	25	cnn_epch100	v6417	Y04WOMTSL
9	12.559034995580564	0.5090031493721098		9	25	cnn_epch100	v6417	Y04WOMTSL
0	12.858691279618808	0.47078677768404326		0	25	cnn_epch100	v6417	Y08WOMTSL
1	13.026904698761916	0.4994208846031944		1	25	cnn_epch100	v6417	Y08WOMTSL
2	12.324343630012502	0.49742652018045674		2	25	cnn_epch100	v6417	Y08WOMTSL
3	12.8730071347882	0.4941432080509578		3	25	cnn_epch100	v6417	Y08WOMTSL
4	12.755233999346572	0.4961687432355603		4	25	cnn_epch100	v6417	Y08WOMTSL
5	12.5081173519915	0.5119597790310942		5	25	cnn_epch100	v6417	Y08WOMTSL
6	12.468752135406255	0.5050679428450184		6	25	cnn_epch100	v6417	Y08WOMTSL
7	12.286184303879557	0.5131814747046812		7	25	cnn_epch100	v6417	Y08WOMTSL
8	12.580813456607178	0.5216676183416991		8	25	cnn_epch100	v6417	Y08WOMTSL
9	12.993679753904944	0.5024130764829269		9	25	cnn_epch100	v6417	Y08WOMTSL
0	11.846660735926257	0.5396834380590527		0	25	cnn_epch100	v6417	Y08WOMTSR
1	11.95747514859049	0.5273553900575946		1	25	cnn_epch100	v6417	Y08WOMTSR
2	11.938555582852787	0.5634893986507578		2	25	cnn_epch100	v6417	Y08WOMTSR
3	12.078208976323944	0.5203461332680291		3	25	cnn_epch100	v6417	Y08WOMTSR
4	11.81998476024286	0.547647188217607		4	25	cnn_epch100	v6417	Y08WOMTSR
5	11.666972136452488	0.5295884733826405		5	25	cnn_epch100	v6417	Y08WOMTSR
6	11.579228345776352	0.549703140964504		6	25	cnn_epch100	v6417	Y08WOMTSR
7	11.654715438178537	0.5667484528398501		7	25	cnn_epch100	v6417	Y08WOMTSR
8	11.847256216059952	0.5409476365706045		8	25	cnn_epch100	v6417	Y08WOMTSR
9	11.659854274949945	0.5432006167527207		9	25	cnn_epch100	v6417	Y08WOMTSR
0	12.218332530110796	0.5063787629440455		0	25	cnn_epch100	v6417	Y04WOMTSR
1	12.629956217778169	0.46946816244069606		1	25	cnn_epch100	v6417	Y04WOMTSR
2	12.009372521517964	0.5025051897306834		2	25	cnn_epch100	v6417	Y04WOMTSR
3	12.38910760575442	0.49872094704638037		3	25	cnn_epch100	v6417	Y04WOMTSR
4	12.55636457191556	0.4696542908555588		4	25	cnn_epch100	v6417	Y04WOMTSR
5	12.467167688637971	0.48277375666776084		5	25	cnn_epch100	v6417	Y04WOMTSR
6	12.1300179749731	0.4927577071382557		6	25	cnn_epch100	v6417	Y04WOMTSR
7	12.11876190261244	0.4998680295744584		7	25	cnn_epch100	v6417	Y04WOMTSR
8	12.329551553872545	0.4774071627740447		8	25	cnn_epch100	v6417	Y04WOMTSR
9	12.237795726808049	0.5043640723529902		9	25	cnn_epch100	v6417	Y04WOMTSR
0	12.093005288859436	0.5264731156577099		0	25	cnn_epch100	v6418	Y08WOMTSR
1	12.283180463533506	0.4922829514624274		1	25	cnn_epch100	v6418	Y08WOMTSR
2	11.90272217250986	0.5591867024113408		2	25	cnn_epch100	v6418	Y08WOMTSR
3	12.148064100686298	0.5172060138472171		3	25	cnn_epch100	v6418	Y08WOMTSR
4	12.040128517753574	0.5248872095343646		4	25	cnn_epch100	v6418	Y08WOMTSR
5	11.68668630240152	0.5260809340830829		5	25	cnn_epch100	v6418	Y08WOMTSR
6	11.477920747533824	0.5645866798296884		6	25	cnn_epch100	v6418	Y08WOMTSR
7	11.841322160650387	0.5482318159334791		7	25	cnn_epch100	v6418	Y08WOMTSR
8	11.99735287862515	0.5232407460465479		8	25	cnn_epch100	v6418	Y08WOMTSR
9	11.71591123725437	0.5429177452187018		9	25	cnn_epch100	v6418	Y08WOMTSR
0	11.861099848466091	0.5311166241555114		0	25	cnn_epch100	v6418	Y04WOMTSR
1	12.48551715939228	0.4898876955780982		1	25	cnn_epch100	v6418	Y04WOMTSR
2	11.845310315418166	0.5221981373123915		2	25	cnn_epch100	v6418	Y04WOMTSR
3	12.40302226992638	0.4832652814620692		3	25	cnn_epch100	v6418	Y04WOMTSR
4	12.395360313098138	0.4987162030994992		4	25	cnn_epch100	v6418	Y04WOMTSR
5	12.330838081729302	0.5113549712578999		5	25	cnn_epch100	v6418	Y04WOMTSR
6	11.928437320411804	0.5132579587862437		6	25	cnn_epch100	v6418	Y04WOMTSR
7	12.058286500084405	0.5164847632027265		7	25	cnn_epch100	v6418	Y04WOMTSR
8	12.22883441289951	0.48924356467111363		8	25	cnn_epch100	v6418	Y04WOMTSR
9	12.187322677452658	0.5121501004349887		9	25	cnn_epch100	v6418	Y04WOMTSR
0	12.217047813915942	0.5858786132031615		0	25	cnn_epch100	v6418	Y04WOMTSL
1	12.213795263648734	0.5608673456930923		1	25	cnn_epch100	v6418	Y04WOMTSL
2	11.845032888367571	0.5806411763706493		2	25	cnn_epch100	v6418	Y04WOMTSL
3	11.66582229970665	0.5768333816994976		3	25	cnn_epch100	v6418	Y04WOMTSL
4	11.879199134625138	0.5778328986015661		4	25	cnn_epch100	v6418	Y04WOMTSL
5	11.582287501764007	0.568013031832937		5	25	cnn_epch100	v6418	Y04WOMTSL
6	11.875796634724392	0.5588309005892523		6	25	cnn_epch100	v6418	Y04WOMTSL
7	11.924636643308077	0.6088705307484948		7	25	cnn_epch100	v6418	Y04WOMTSL
8	11.476822045172804	0.5995339813674899		8	25	cnn_epch100	v6418	Y04WOMTSL
9	11.668795953049225	0.5695288814327747		9	25	cnn_epch100	v6418	Y04WOMTSL
0	12.73100665884059	0.49110698561706667		0	25	cnn_epch100	v6418	Y08WOMTSL
1	12.92361242363862	0.5045238861992104		1	25	cnn_epch100	v6418	Y08WOMTSL
2	12.443951525452745	0.5084370142932481		2	25	cnn_epch100	v6418	Y08WOMTSL
3	12.727416137067996	0.5104251383489747		3	25	cnn_epch100	v6418	Y08WOMTSL
4	12.594002500568497	0.5165593301793114		4	25	cnn_epch100	v6418	Y08WOMTSL
5	12.50123693360907	0.5110416967463239		5	25	cnn_epch100	v6418	Y08WOMTSL
6	12.25108298834863	0.5184526237290129		6	25	cnn_epch100	v6418	Y08WOMTSL
7	12.08779110158676	0.5350450330055134		7	25	cnn_epch100	v6418	Y08WOMTSL
8	12.658999899035384	0.5229572596947435		8	25	cnn_epch100	v6418	Y08WOMTSL
9	12.755243152041004	0.5200538292410832		9	25	cnn_epch100	v6418	Y08WOMTSL
0	12.150217307068218	0.592502478135021		0	25	cnn_epch100	v6419	Y04WOMTSL
1	12.10894304357441	0.5710602188706954		1	25	cnn_epch100	v6419	Y04WOMTSL
2	11.926172777817726	0.5736377947260723		2	25	cnn_epch100	v6419	Y04WOMTSL
3	11.645561850496057	0.581232742677572		3	25	cnn_epch100	v6419	Y04WOMTSL
4	11.776724091334312	0.5845976001232835		4	25	cnn_epch100	v6419	Y04WOMTSL
5	11.569747672886225	0.567153571140741		5	25	cnn_epch100	v6419	Y04WOMTSL
6	11.82499942579976	0.5701285193824984		6	25	cnn_epch100	v6419	Y04WOMTSL
7	12.106416729799273	0.6009501832280971		7	25	cnn_epch100	v6419	Y04WOMTSL
8	11.430763898243386	0.598798127734816		8	25	cnn_epch100	v6419	Y04WOMTSL
9	11.67929426821836	0.568633525530651		9	25	cnn_epch100	v6419	Y04WOMTSL
0	11.823510974389578	0.5326908223502875		0	25	cnn_epch100	v6419	Y04WOMTSR
1	12.408153558956888	0.4923359029107215		1	25	cnn_epch100	v6419	Y04WOMTSR
2	11.99601751314457	0.5072858021251335		2	25	cnn_epch100	v6419	Y04WOMTSR
3	12.20874332058527	0.508435697892861		3	25	cnn_epch100	v6419	Y04WOMTSR
4	12.443091818115663	0.4802990143773496		4	25	cnn_epch100	v6419	Y04WOMTSR
5	12.401335620292638	0.49779544489831334		5	25	cnn_epch100	v6419	Y04WOMTSR
6	12.072431546498107	0.5068110974830212		6	25	cnn_epch100	v6419	Y04WOMTSR
7	12.203523864519562	0.4909943692173869		7	25	cnn_epch100	v6419	Y04WOMTSR
8	12.232768477056911	0.49110435538205255		8	25	cnn_epch100	v6419	Y04WOMTSR
9	12.109946381887662	0.51931485450314		9	25	cnn_epch100	v6419	Y04WOMTSR
0	12.77020900713118	0.42332774829757913		0	25	cnn_epch100	v6419	Y08WOMTSR
1	12.60512868151792	0.4455968928889193		1	25	cnn_epch100	v6419	Y08WOMTSR
2	12.71456003821014	0.45372807557892336		2	25	cnn_epch100	v6419	Y08WOMTSR
3	12.907648218871794	0.4168257449203283		3	25	cnn_epch100	v6419	Y08WOMTSR
4	12.763026383766029	0.43227722098908816		4	25	cnn_epch100	v6419	Y08WOMTSR
5	12.488390413196155	0.41843594270114165		5	25	cnn_epch100	v6419	Y08WOMTSR
6	12.508267190373106	0.4319573813268983		6	25	cnn_epch100	v6419	Y08WOMTSR
7	12.768827409008152	0.43601562247841813		7	25	cnn_epch100	v6419	Y08WOMTSR
8	12.694660688263657	0.4307429403233422		8	25	cnn_epch100	v6419	Y08WOMTSR
9	12.616222032996165	0.41657997648558703		9	25	cnn_epch100	v6419	Y08WOMTSR
0	12.769515177790687	0.48139510342540465		0	25	cnn_epch100	v6419	Y08WOMTSL
1	13.098827014932162	0.4859804676477822		1	25	cnn_epch100	v6419	Y08WOMTSL
2	12.305901406355082	0.5020652094229487		2	25	cnn_epch100	v6419	Y08WOMTSL
3	12.962246792239814	0.4890643496811605		3	25	cnn_epch100	v6419	Y08WOMTSL
4	12.776121963453914	0.49505382676959575		4	25	cnn_epch100	v6419	Y08WOMTSL
5	13.113285849567689	0.4845801105137325		5	25	cnn_epch100	v6419	Y08WOMTSL
6	12.421739660790896	0.5139867570375214		6	25	cnn_epch100	v6419	Y08WOMTSL
7	12.458020939227223	0.5081652171193185		7	25	cnn_epch100	v6419	Y08WOMTSL
8	12.725467021255003	0.5068230586387884		8	25	cnn_epch100	v6419	Y08WOMTSL
9	12.888786701797637	0.5123266794557784		9	25	cnn_epch100	v6419	Y08WOMTSL
0	11.050942406090831	0.6231787912182483		0	25	cnn_epch100	v6420	Y04WOMTSR
1	11.343708967269526	0.605419309261859		1	25	cnn_epch100	v6420	Y04WOMTSR
2	10.911829468068692	0.6191441856162002		2	25	cnn_epch100	v6420	Y04WOMTSR
3	11.19913573696758	0.6102892701509228		3	25	cnn_epch100	v6420	Y04WOMTSR
4	11.38393095962764	0.5938792336105589		4	25	cnn_epch100	v6420	Y04WOMTSR
5	11.109852162386026	0.6211887635994587		5	25	cnn_epch100	v6420	Y04WOMTSR
6	11.14138377699195	0.6178864691221679		6	25	cnn_epch100	v6420	Y04WOMTSR
7	10.988635407542814	0.6234852222211429		7	25	cnn_epch100	v6420	Y04WOMTSR
8	11.284964137994608	0.6003061057232965		8	25	cnn_epch100	v6420	Y04WOMTSR
9	11.09996248597786	0.6216989997880986		9	25	cnn_epch100	v6420	Y04WOMTSR
0	12.696410133167449	0.4239266184262156		0	25	cnn_epch100	v6420	Y08WOMTSR
1	12.50976970153742	0.4601948217858604		1	25	cnn_epch100	v6420	Y08WOMTSR
2	12.62036440370794	0.46597054140539734		2	25	cnn_epch100	v6420	Y08WOMTSR
3	12.889846586294397	0.4328897025639599		3	25	cnn_epch100	v6420	Y08WOMTSR
4	12.53305814160858	0.464208066712439		4	25	cnn_epch100	v6420	Y08WOMTSR
5	12.293456014004864	0.444628303171357		5	25	cnn_epch100	v6420	Y08WOMTSR
6	12.289190655658478	0.4683812383293217		6	25	cnn_epch100	v6420	Y08WOMTSR
7	12.67149523885017	0.4514935665400533		7	25	cnn_epch100	v6420	Y08WOMTSR
8	12.781214702084466	0.42535821142626284		8	25	cnn_epch100	v6420	Y08WOMTSR
9	12.780900028269022	0.44078341973747426		9	25	cnn_epch100	v6420	Y08WOMTSR
0	12.935834936923484	0.46341409951274654		0	25	cnn_epch100	v6420	Y08WOMTSL
1	13.299214289383912	0.4647769181593168		1	25	cnn_epch100	v6420	Y08WOMTSL
2	12.3602698030519	0.47888355283764483		2	25	cnn_epch100	v6420	Y08WOMTSL
3	12.865344174835707	0.4921896856722655		3	25	cnn_epch100	v6420	Y08WOMTSL
4	12.780570398516067	0.4954308088703821		4	25	cnn_epch100	v6420	Y08WOMTSL
5	13.057191439944562	0.4671651328680649		5	25	cnn_epch100	v6420	Y08WOMTSL
6	12.638438557660276	0.47506150089747723		6	25	cnn_epch100	v6420	Y08WOMTSL
7	12.490485423208703	0.4963286105983649		7	25	cnn_epch100	v6420	Y08WOMTSL
8	12.946789256496077	0.482918386463489		8	25	cnn_epch100	v6420	Y08WOMTSL
9	12.815591263474268	0.5138143788496788		9	25	cnn_epch100	v6420	Y08WOMTSL
0	12.158731328343157	0.5914261507050277		0	25	cnn_epch100	v6420	Y04WOMTSL
1	11.977939513889996	0.5852187353004246		1	25	cnn_epch100	v6420	Y04WOMTSL
2	11.914772276657068	0.5933345593718501		2	25	cnn_epch100	v6420	Y04WOMTSL
3	11.631712823675832	0.5825184283694431		3	25	cnn_epch100	v6420	Y04WOMTSL
4	11.699507843311634	0.5920711197343369		4	25	cnn_epch100	v6420	Y04WOMTSL
5	11.495334328380585	0.5720529486036852		5	25	cnn_epch100	v6420	Y04WOMTSL
6	11.713170238438645	0.5763633877590429		6	25	cnn_epch100	v6420	Y04WOMTSL
7	11.90179058846048	0.6111667715991532		7	25	cnn_epch100	v6420	Y04WOMTSL
8	11.313651328245218	0.6150361544935234		8	25	cnn_epch100	v6420	Y04WOMTSL
9	11.843370533743505	0.5529262308559888		9	25	cnn_epch100	v6420	Y04WOMTSL
0	11.848427480962874	0.6111088975152544		0	25	cnn_epch100	v6421	Y04WOMTSL
1	11.963212874119476	0.5920205852800129		1	25	cnn_epch100	v6421	Y04WOMTSL
2	11.769058694331104	0.5872528820999876		2	25	cnn_epch100	v6421	Y04WOMTSL
3	11.519933096691927	0.5914586215189231		3	25	cnn_epch100	v6421	Y04WOMTSL
4	11.838322493297095	0.5933915759448656		4	25	cnn_epch100	v6421	Y04WOMTSL
5	11.281211093994044	0.5947308996369808		5	25	cnn_epch100	v6421	Y04WOMTSL
6	11.547574802869596	0.5903198221129654		6	25	cnn_epch100	v6421	Y04WOMTSL
7	11.857633239008518	0.6080139272093424		7	25	cnn_epch100	v6421	Y04WOMTSL
8	11.335894299373912	0.6162224823080684		8	25	cnn_epch100	v6421	Y04WOMTSL
9	11.447367658434892	0.5916900107865127		9	25	cnn_epch100	v6421	Y04WOMTSL
0	11.95691576317961	0.5236397143870076		0	25	cnn_epch100	v6421	Y08WOMTSR
1	11.86787341109119	0.5323618529325331		1	25	cnn_epch100	v6421	Y08WOMTSR
2	12.20085243483064	0.5600008638592945		2	25	cnn_epch100	v6421	Y08WOMTSR
3	12.147733565263293	0.5232129780478508		3	25	cnn_epch100	v6421	Y08WOMTSR
4	11.787313130868302	0.5473109560320463		4	25	cnn_epch100	v6421	Y08WOMTSR
5	11.777323453178468	0.5305949817261997		5	25	cnn_epch100	v6421	Y08WOMTSR
6	11.529712218822352	0.5587094560420292		6	25	cnn_epch100	v6421	Y08WOMTSR
7	11.56851782615063	0.5761297614203071		7	25	cnn_epch100	v6421	Y08WOMTSR
8	11.8199790210184	0.5427591094059983		8	25	cnn_epch100	v6421	Y08WOMTSR
9	11.707434675624308	0.535475658734543		9	25	cnn_epch100	v6421	Y08WOMTSR
0	12.507925739769128	0.5401863047063217		0	25	cnn_epch100	v6421	Y04WOMTSR
1	12.517835106622128	0.5128731787729573		1	25	cnn_epch100	v6421	Y04WOMTSR
2	11.741215670180637	0.5317350636187467		2	25	cnn_epch100	v6421	Y04WOMTSR
3	12.365983038592994	0.48880306048915234		3	25	cnn_epch100	v6421	Y04WOMTSR
4	12.230140187467052	0.5049851381880456		4	25	cnn_epch100	v6421	Y04WOMTSR
5	11.997881976213945	0.5311645709485368		5	25	cnn_epch100	v6421	Y04WOMTSR
6	11.908881521894871	0.5167746624994993		6	25	cnn_epch100	v6421	Y04WOMTSR
7	11.910066190909712	0.5273629032035795		7	25	cnn_epch100	v6421	Y04WOMTSR
8	12.124411281122017	0.5080159130647236		8	25	cnn_epch100	v6421	Y04WOMTSR
9	12.209794029938498	0.5271535042513183		9	25	cnn_epch100	v6421	Y04WOMTSR
0	12.8571991249867	0.4661303053923773		0	25	cnn_epch100	v6421	Y08WOMTSL
1	13.486215537323174	0.4588968447720875		1	25	cnn_epch100	v6421	Y08WOMTSL
2	12.228384121152851	0.49084263646619486		2	25	cnn_epch100	v6421	Y08WOMTSL
3	13.077215802217408	0.46929800909813274		3	25	cnn_epch100	v6421	Y08WOMTSL
4	13.063558968216103	0.48145615776661527		4	25	cnn_epch100	v6421	Y08WOMTSL
5	12.781375001449362	0.4801575632710334		5	25	cnn_epch100	v6421	Y08WOMTSL
6	12.63207643421331	0.4744391929446669		6	25	cnn_epch100	v6421	Y08WOMTSL
7	12.732400991233868	0.49546745343804693		7	25	cnn_epch100	v6421	Y08WOMTSL
8	12.913834987628448	0.48426568688435523		8	25	cnn_epch100	v6421	Y08WOMTSL
9	13.020568842859268	0.48676070037321717		9	25	cnn_epch100	v6421	Y08WOMTSL
0	11.89166724216166	0.5259246838465201		0	25	cnn_epch100	v6422	Y04WOMTSR
1	12.457908101808409	0.4918995004913098		1	25	cnn_epch100	v6422	Y04WOMTSR
2	11.980900795201237	0.5108136808143757		2	25	cnn_epch100	v6422	Y04WOMTSR
3	12.15216296372931	0.5342970963622997		3	25	cnn_epch100	v6422	Y04WOMTSR
4	12.471609388584424	0.486451817886854		4	25	cnn_epch100	v6422	Y04WOMTSR
5	12.251781771905163	0.5076394020637673		5	25	cnn_epch100	v6422	Y04WOMTSR
6	11.918640731994149	0.5156195667413985		6	25	cnn_epch100	v6422	Y04WOMTSR
7	12.194179666130378	0.4898194382789767		7	25	cnn_epch100	v6422	Y04WOMTSR
8	12.164074848545848	0.4959064818282293		8	25	cnn_epch100	v6422	Y04WOMTSR
9	12.124061633954549	0.5188654369767615		9	25	cnn_epch100	v6422	Y04WOMTSR
0	13.475013034408056	0.4264434191641135		0	25	cnn_epch100	v6422	Y08WOMTSL
1	13.602041527695713	0.4166250142771693		1	25	cnn_epch100	v6422	Y08WOMTSL
2	13.02911167576678	0.44598560811647536		2	25	cnn_epch100	v6422	Y08WOMTSL
3	13.23587647944492	0.44702529870741076		3	25	cnn_epch100	v6422	Y08WOMTSL
4	13.13820725354825	0.45405950050525334		4	25	cnn_epch100	v6422	Y08WOMTSL
5	12.992151353227746	0.44962172282624513		5	25	cnn_epch100	v6422	Y08WOMTSL
6	12.876999943945346	0.45352079408983476		6	25	cnn_epch100	v6422	Y08WOMTSL
7	12.77334356659541	0.45369546089185864		7	25	cnn_epch100	v6422	Y08WOMTSL
8	13.140939262826528	0.4593355572742427		8	25	cnn_epch100	v6422	Y08WOMTSL
9	13.223579339871891	0.46760897848491073		9	25	cnn_epch100	v6422	Y08WOMTSL
0	12.179922780949424	0.5866892031909777		0	25	cnn_epch100	v6422	Y04WOMTSL
1	12.102207809174018	0.5803118013991965		1	25	cnn_epch100	v6422	Y04WOMTSL
2	11.816028734094456	0.5840954346738872		2	25	cnn_epch100	v6422	Y04WOMTSL
3	11.724508749398217	0.5826163759158522		3	25	cnn_epch100	v6422	Y04WOMTSL
4	11.76777015081691	0.5948359972365918		4	25	cnn_epch100	v6422	Y04WOMTSL
5	11.399649162278454	0.5839434809281316		5	25	cnn_epch100	v6422	Y04WOMTSL
6	11.606856194320612	0.5844503281410137		6	25	cnn_epch100	v6422	Y04WOMTSL
7	11.902860549579566	0.6070000032635544		7	25	cnn_epch100	v6422	Y04WOMTSL
8	11.392402185560686	0.6023222697419612		8	25	cnn_epch100	v6422	Y04WOMTSL
9	11.601850071997706	0.5760990765576111		9	25	cnn_epch100	v6422	Y04WOMTSL
0	12.718799573283032	0.4306283960714312		0	25	cnn_epch100	v6422	Y08WOMTSR
1	12.610029684663315	0.4467063344112876		1	25	cnn_epch100	v6422	Y08WOMTSR
2	12.931484901908236	0.4397384007490695		2	25	cnn_epch100	v6422	Y08WOMTSR
3	12.872257354529278	0.4287935365166233		3	25	cnn_epch100	v6422	Y08WOMTSR
4	12.894270527662938	0.40954581310504445		4	25	cnn_epch100	v6422	Y08WOMTSR
5	12.551310301404063	0.41523640127625966		5	25	cnn_epch100	v6422	Y08WOMTSR
6	12.481059397042255	0.4366020904147614		6	25	cnn_epch100	v6422	Y08WOMTSR
7	12.647179672615856	0.4486779740707168		7	25	cnn_epch100	v6422	Y08WOMTSR
8	12.65719041490759	0.4375623995813023		8	25	cnn_epch100	v6422	Y08WOMTSR
9	12.659511313368563	0.42080889130071414		9	25	cnn_epch100	v6422	Y08WOMTSR
0	12.038099920695332	0.5962768028117073		0	25	cnn_epch100	v6423	Y04WOMTSL
1	12.117612307525109	0.570045957490812		1	25	cnn_epch100	v6423	Y04WOMTSL
2	11.934381834539494	0.578898514358134		2	25	cnn_epch100	v6423	Y04WOMTSL
3	11.651600127465446	0.5829703285787123		3	25	cnn_epch100	v6423	Y04WOMTSL
4	11.747300400535954	0.5893689649087913		4	25	cnn_epch100	v6423	Y04WOMTSL
5	11.538029297177012	0.5779425781051232		5	25	cnn_epch100	v6423	Y04WOMTSL
6	12.11311132416952	0.5700271140811851		6	25	cnn_epch100	v6423	Y04WOMTSL
7	12.001445334655587	0.6001819464260517		7	25	cnn_epch100	v6423	Y04WOMTSL
8	11.343087228878078	0.6120140158423943		8	25	cnn_epch100	v6423	Y04WOMTSL
9	11.649628187145147	0.5720802854215271		9	25	cnn_epch100	v6423	Y04WOMTSL
0	12.205793621103798	0.4945179294299995		0	25	cnn_epch100	v6423	Y04WOMTSR
1	12.717909512352572	0.4580579025940213		1	25	cnn_epch100	v6423	Y04WOMTSR
2	12.162942517509707	0.47936655533699646		2	25	cnn_epch100	v6423	Y04WOMTSR
3	12.397381215869276	0.48552485337197115		3	25	cnn_epch100	v6423	Y04WOMTSR
4	12.591369857778265	0.45750348945679387		4	25	cnn_epch100	v6423	Y04WOMTSR
5	12.80601055618111	0.45272300009142924		5	25	cnn_epch100	v6423	Y04WOMTSR
6	12.214043711069907	0.4782653492207847		6	25	cnn_epch100	v6423	Y04WOMTSR
7	12.267784227294309	0.48100927421607237		7	25	cnn_epch100	v6423	Y04WOMTSR
8	12.43575231076672	0.4630016801516622		8	25	cnn_epch100	v6423	Y04WOMTSR
9	12.352716247823803	0.4896324507292476		9	25	cnn_epch100	v6423	Y04WOMTSR
0	12.810925105833332	0.4177299641383489		0	25	cnn_epch100	v6423	Y08WOMTSR
1	12.511326324858176	0.4552354001456233		1	25	cnn_epch100	v6423	Y08WOMTSR
2	12.621201790221836	0.4649499784726835		2	25	cnn_epch100	v6423	Y08WOMTSR
3	12.752923257757407	0.4349989910081957		3	25	cnn_epch100	v6423	Y08WOMTSR
4	12.588745935688337	0.4540501314809943		4	25	cnn_epch100	v6423	Y08WOMTSR
5	12.220486583637586	0.4573637708083794		5	25	cnn_epch100	v6423	Y08WOMTSR
6	12.33240621434592	0.4573249186728438		6	25	cnn_epch100	v6423	Y08WOMTSR
7	12.601320882740255	0.45452748347090544		7	25	cnn_epch100	v6423	Y08WOMTSR
8	12.765380497615212	0.43364246147545205		8	25	cnn_epch100	v6423	Y08WOMTSR
9	12.439279173125133	0.44498867055433383		9	25	cnn_epch100	v6423	Y08WOMTSR
0	13.293892457899949	0.4091761130309274		0	25	cnn_epch100	v6423	Y08WOMTSL
1	13.666300427520824	0.4116055897584571		1	25	cnn_epch100	v6423	Y08WOMTSL
2	12.686733892200332	0.42884512990765505		2	25	cnn_epch100	v6423	Y08WOMTSL
3	13.35371807703232	0.43952522482736484		3	25	cnn_epch100	v6423	Y08WOMTSL
4	13.271711644755188	0.4336263430656578		4	25	cnn_epch100	v6423	Y08WOMTSL
5	13.2895387514986	0.44021593047338986		5	25	cnn_epch100	v6423	Y08WOMTSL
6	12.691934637297912	0.46138786685320626		6	25	cnn_epch100	v6423	Y08WOMTSL
7	12.897038503251467	0.447276571971714		7	25	cnn_epch100	v6423	Y08WOMTSL
8	13.24063113818712	0.4477153971277472		8	25	cnn_epch100	v6423	Y08WOMTSL
9	13.305764866859898	0.4501852046107647		9	25	cnn_epch100	v6423	Y08WOMTSL
0	12.80524352260156	0.4844900555816058		0	25	cnn_epch100	v6424	Y08WOMTSL
1	13.194929638963533	0.47686756838257954		1	25	cnn_epch100	v6424	Y08WOMTSL
2	12.249399482927693	0.49908473783691837		2	25	cnn_epch100	v6424	Y08WOMTSL
3	12.92912966262747	0.4896708253330183		3	25	cnn_epch100	v6424	Y08WOMTSL
4	12.778849537718363	0.4964706594090139		4	25	cnn_epch100	v6424	Y08WOMTSL
5	12.673724929891383	0.49529995180481284		5	25	cnn_epch100	v6424	Y08WOMTSL
6	12.582449242996171	0.492233589405422		6	25	cnn_epch100	v6424	Y08WOMTSL
7	12.327812029925967	0.5139671438931988		7	25	cnn_epch100	v6424	Y08WOMTSL
8	12.672467288928932	0.5120103604475859		8	25	cnn_epch100	v6424	Y08WOMTSL
9	12.685341170035771	0.5247273441894269		9	25	cnn_epch100	v6424	Y08WOMTSL
0	12.067537608970651	0.5933592345782916		0	25	cnn_epch100	v6424	Y04WOMTSL
1	12.108144399298384	0.5858378326995818		1	25	cnn_epch100	v6424	Y04WOMTSL
2	11.975639013895174	0.5811583610967865		2	25	cnn_epch100	v6424	Y04WOMTSL
3	11.73300927091942	0.5701645263787372		3	25	cnn_epch100	v6424	Y04WOMTSL
4	11.775097101513948	0.5854714076407466		4	25	cnn_epch100	v6424	Y04WOMTSL
5	11.57845848950625	0.5718548377709389		5	25	cnn_epch100	v6424	Y04WOMTSL
6	11.818771103618818	0.5672614950219111		6	25	cnn_epch100	v6424	Y04WOMTSL
7	12.036989884201128	0.5940153842397827		7	25	cnn_epch100	v6424	Y04WOMTSL
8	11.513335529002482	0.6007141598861331		8	25	cnn_epch100	v6424	Y04WOMTSL
9	12.30944077960902	0.5725905391539534		9	25	cnn_epch100	v6424	Y04WOMTSL
0	11.822686466370536	0.5336361814017136		0	25	cnn_epch100	v6424	Y08WOMTSR
1	12.056541603672986	0.5179696949972901		1	25	cnn_epch100	v6424	Y08WOMTSR
2	11.856123512293255	0.5548011488849767		2	25	cnn_epch100	v6424	Y08WOMTSR
3	12.279044964637515	0.5117562663413769		3	25	cnn_epch100	v6424	Y08WOMTSR
4	11.800562930861965	0.5476532687352044		4	25	cnn_epch100	v6424	Y08WOMTSR
5	11.83691349192367	0.5292177291348125		5	25	cnn_epch100	v6424	Y08WOMTSR
6	11.545365112929804	0.5550620580100761		6	25	cnn_epch100	v6424	Y08WOMTSR
7	11.804940895475404	0.5537553148938589		7	25	cnn_epch100	v6424	Y08WOMTSR
8	11.911128733684462	0.5339385853932699		8	25	cnn_epch100	v6424	Y08WOMTSR
9	11.595968202438597	0.5494091264424108		9	25	cnn_epch100	v6424	Y08WOMTSR
0	10.937437978031667	0.6297681016976466		0	25	cnn_epch100	v6424	Y04WOMTSR
1	11.355981184318464	0.6037087924012613		1	25	cnn_epch100	v6424	Y04WOMTSR
2	11.134735836355723	0.6196216898939978		2	25	cnn_epch100	v6424	Y04WOMTSR
3	11.634777608242262	0.5743333372540433		3	25	cnn_epch100	v6424	Y04WOMTSR
4	11.452680377567946	0.5987618506403667		4	25	cnn_epch100	v6424	Y04WOMTSR
5	11.44836030666584	0.627418934680983		5	25	cnn_epch100	v6424	Y04WOMTSR
6	11.025671945493318	0.6169206791583105		6	25	cnn_epch100	v6424	Y04WOMTSR
7	10.970616906888168	0.6204208982031358		7	25	cnn_epch100	v6424	Y04WOMTSR
8	11.377725277819158	0.589990479465016		8	25	cnn_epch100	v6424	Y04WOMTSR
9	11.160189767172644	0.6177494006059907		9	25	cnn_epch100	v6424	Y04WOMTSR
0	13.161187598444949	0.431906676703823		0	25	cnn_epch100	v6425	Y08WOMTSL
1	13.813027072634142	0.41097664436244136		1	25	cnn_epch100	v6425	Y08WOMTSL
2	12.592928175481193	0.45014288957070164		2	25	cnn_epch100	v6425	Y08WOMTSL
3	13.393784734183384	0.43558332643823994		3	25	cnn_epch100	v6425	Y08WOMTSL
4	13.100889994739326	0.45514904561958375		4	25	cnn_epch100	v6425	Y08WOMTSL
5	13.09766710598696	0.45114384785919426		5	25	cnn_epch100	v6425	Y08WOMTSL
6	12.76266054101064	0.4557024844233135		6	25	cnn_epch100	v6425	Y08WOMTSL
7	12.78792853082254	0.45414191038617974		7	25	cnn_epch100	v6425	Y08WOMTSL
8	13.130442481165568	0.45195462788330537		8	25	cnn_epch100	v6425	Y08WOMTSL
9	13.258690297798726	0.4634805159434785		9	25	cnn_epch100	v6425	Y08WOMTSL
0	11.98603421424072	0.5197306630972943		0	25	cnn_epch100	v6425	Y04WOMTSR
1	12.683161103803611	0.48409369778475564		1	25	cnn_epch100	v6425	Y04WOMTSR
2	11.98824878651732	0.501081952286628		2	25	cnn_epch100	v6425	Y04WOMTSR
3	12.18046024924409	0.5120948579490288		3	25	cnn_epch100	v6425	Y04WOMTSR
4	12.54933735164982	0.4648158909668054		4	25	cnn_epch100	v6425	Y04WOMTSR
5	12.36848954859353	0.4982526192468693		5	25	cnn_epch100	v6425	Y04WOMTSR
6	12.041768103261273	0.5034060906080522		6	25	cnn_epch100	v6425	Y04WOMTSR
7	12.098094501251262	0.5124142424838173		7	25	cnn_epch100	v6425	Y04WOMTSR
8	12.181020023760588	0.4951404289604553		8	25	cnn_epch100	v6425	Y04WOMTSR
9	12.100119627502776	0.5229967012319664		9	25	cnn_epch100	v6425	Y04WOMTSR
0	12.197211794630013	0.5810064908144961		0	25	cnn_epch100	v6425	Y04WOMTSL
1	12.210710313320412	0.5672306318961655		1	25	cnn_epch100	v6425	Y04WOMTSL
2	11.88708436560105	0.5765977169112573		2	25	cnn_epch100	v6425	Y04WOMTSL
3	11.764131402173982	0.5658120774075828		3	25	cnn_epch100	v6425	Y04WOMTSL
4	11.919921200782932	0.5757784471417301		4	25	cnn_epch100	v6425	Y04WOMTSL
5	11.661976974744368	0.5561683350601455		5	25	cnn_epch100	v6425	Y04WOMTSL
6	11.93017321215564	0.5538944230571793		6	25	cnn_epch100	v6425	Y04WOMTSL
7	12.142385716179684	0.5871630304744273		7	25	cnn_epch100	v6425	Y04WOMTSL
8	11.64895033059094	0.5896117226556897		8	25	cnn_epch100	v6425	Y04WOMTSL
9	12.24715827590686	0.5247038973852082		9	25	cnn_epch100	v6425	Y04WOMTSL
0	12.49149862476636	0.4557105881581564		0	25	cnn_epch100	v6425	Y08WOMTSR
1	12.500215820912294	0.45135680112850235		1	25	cnn_epch100	v6425	Y08WOMTSR
2	12.602456469144617	0.4673021297960068		2	25	cnn_epch100	v6425	Y08WOMTSR
3	12.85301160623308	0.44809151747805465		3	25	cnn_epch100	v6425	Y08WOMTSR
4	12.644945635908034	0.44725940578896917		4	25	cnn_epch100	v6425	Y08WOMTSR
5	12.254043176503725	0.4543829423272935		5	25	cnn_epch100	v6425	Y08WOMTSR
6	12.288462127999937	0.46542228733846314		6	25	cnn_epch100	v6425	Y08WOMTSR
7	12.464338837949018	0.47336529333918115		7	25	cnn_epch100	v6425	Y08WOMTSR
8	12.769805368946894	0.4509269253189712		8	25	cnn_epch100	v6425	Y08WOMTSR
9	12.579535400908942	0.4603175416457625		9	25	cnn_epch100	v6425	Y08WOMTSR
0	12.733134643214926	0.4294934572602647		0	25	cnn_epch100	v6426	Y08WOMTSR
1	12.59884735275432	0.44428132286354516		1	25	cnn_epch100	v6426	Y08WOMTSR
2	12.733928706746532	0.45946942551949355		2	25	cnn_epch100	v6426	Y08WOMTSR
3	12.921176513658116	0.41284854759414		3	25	cnn_epch100	v6426	Y08WOMTSR
4	12.640519478047445	0.4428865285465664		4	25	cnn_epch100	v6426	Y08WOMTSR
5	12.54431558124556	0.42321699722439327		5	25	cnn_epch100	v6426	Y08WOMTSR
6	12.404739626158246	0.44625960106931606		6	25	cnn_epch100	v6426	Y08WOMTSR
7	12.592276145274658	0.4604804761093004		7	25	cnn_epch100	v6426	Y08WOMTSR
8	12.688851525657867	0.4330598473325078		8	25	cnn_epch100	v6426	Y08WOMTSR
9	12.686920982975025	0.41316944187566856		9	25	cnn_epch100	v6426	Y08WOMTSR
0	12.213595138540612	0.4929246316370459		0	25	cnn_epch100	v6426	Y04WOMTSR
1	12.622617816774312	0.47139162930178624		1	25	cnn_epch100	v6426	Y04WOMTSR
2	12.139688383133556	0.4918667250116583		2	25	cnn_epch100	v6426	Y04WOMTSR
3	12.337816384540908	0.49331270098171004		3	25	cnn_epch100	v6426	Y04WOMTSR
4	12.49701495508223	0.47017032656168534		4	25	cnn_epch100	v6426	Y04WOMTSR
5	12.480608869230371	0.4817510543791046		5	25	cnn_epch100	v6426	Y04WOMTSR
6	12.43701171597271	0.485227941521361		6	25	cnn_epch100	v6426	Y04WOMTSR
7	12.380577784397833	0.4775966341413575		7	25	cnn_epch100	v6426	Y04WOMTSR
8	12.461104244991178	0.4778844115009298		8	25	cnn_epch100	v6426	Y04WOMTSR
9	12.230220836052045	0.5055350284408799		9	25	cnn_epch100	v6426	Y04WOMTSR
0	12.561650799495776	0.5467045672458722		0	25	cnn_epch100	v6426	Y04WOMTSL
1	12.478689451312198	0.5329737428330286		1	25	cnn_epch100	v6426	Y04WOMTSL
2	12.345875242363173	0.5282552049951192		2	25	cnn_epch100	v6426	Y04WOMTSL
3	12.687875193982364	0.5152219322591802		3	25	cnn_epch100	v6426	Y04WOMTSL
4	12.402134130985006	0.5376991204844624		4	25	cnn_epch100	v6426	Y04WOMTSL
5	12.008161963420935	0.5104793862297171		5	25	cnn_epch100	v6426	Y04WOMTSL
6	12.345894643008604	0.5159041915772399		6	25	cnn_epch100	v6426	Y04WOMTSL
7	12.531418238260326	0.5527215754826236		7	25	cnn_epch100	v6426	Y04WOMTSL
8	11.930893907129992	0.5527711671405652		8	25	cnn_epch100	v6426	Y04WOMTSL
9	12.567758148768588	0.47509947253337237		9	25	cnn_epch100	v6426	Y04WOMTSL
0	13.161466781310104	0.42941309380464265		0	25	cnn_epch100	v6426	Y08WOMTSL
1	13.874015745606656	0.38294486169632846		1	25	cnn_epch100	v6426	Y08WOMTSL
2	12.682566168868323	0.43613034754389696		2	25	cnn_epch100	v6426	Y08WOMTSL
3	13.388489041119504	0.4256118729015447		3	25	cnn_epch100	v6426	Y08WOMTSL
4	13.126896438385934	0.4504925002545319		4	25	cnn_epch100	v6426	Y08WOMTSL
5	13.346663180226027	0.4091466290893231		5	25	cnn_epch100	v6426	Y08WOMTSL
6	13.054299022747896	0.426670376781726		6	25	cnn_epch100	v6426	Y08WOMTSL
7	12.845216662523876	0.4483786604026758		7	25	cnn_epch100	v6426	Y08WOMTSL
8	13.302058235255808	0.44628623182154015		8	25	cnn_epch100	v6426	Y08WOMTSL
9	13.24178694250812	0.4693328851719236		9	25	cnn_epch100	v6426	Y08WOMTSL
0	12.792424300120883	0.4220814283807281		0	25	cnn_epch100	v6427	Y08WOMTSR
1	12.611924754526184	0.44261590412915897		1	25	cnn_epch100	v6427	Y08WOMTSR
2	12.731080665460114	0.4520444117270205		2	25	cnn_epch100	v6427	Y08WOMTSR
3	12.856715114176405	0.42635690558869843		3	25	cnn_epch100	v6427	Y08WOMTSR
4	12.693917533184155	0.43457120282766065		4	25	cnn_epch100	v6427	Y08WOMTSR
5	12.935833400467793	0.412292032071727		5	25	cnn_epch100	v6427	Y08WOMTSR
6	12.23113104819373	0.47143394247193027		6	25	cnn_epch100	v6427	Y08WOMTSR
7	12.500045571236742	0.4692220718779828		7	25	cnn_epch100	v6427	Y08WOMTSR
8	12.79311918961307	0.4427951666460504		8	25	cnn_epch100	v6427	Y08WOMTSR
9	12.559639328752382	0.4261085041191819		9	25	cnn_epch100	v6427	Y08WOMTSR
0	13.093730054644556	0.446097770502038		0	25	cnn_epch100	v6427	Y08WOMTSL
1	13.284818697237036	0.45870360255215153		1	25	cnn_epch100	v6427	Y08WOMTSL
2	12.636731708269906	0.467779303149976		2	25	cnn_epch100	v6427	Y08WOMTSL
3	13.282929586196316	0.45642894938146755		3	25	cnn_epch100	v6427	Y08WOMTSL
4	13.024547775172776	0.46912720532084146		4	25	cnn_epch100	v6427	Y08WOMTSL
5	12.8285705362806	0.4728023756786853		5	25	cnn_epch100	v6427	Y08WOMTSL
6	12.62012559170236	0.477848695214367		6	25	cnn_epch100	v6427	Y08WOMTSL
7	12.524493150549826	0.48290436345894716		7	25	cnn_epch100	v6427	Y08WOMTSL
8	12.896492594949189	0.4919484887886302		8	25	cnn_epch100	v6427	Y08WOMTSL
9	13.010703123445222	0.48722717274153965		9	25	cnn_epch100	v6427	Y08WOMTSL
0	11.779588162238325	0.5416849490535852		0	25	cnn_epch100	v6427	Y04WOMTSR
1	12.311280785478344	0.5225676202552839		1	25	cnn_epch100	v6427	Y04WOMTSR
2	11.8204945932303	0.5358407666736319		2	25	cnn_epch100	v6427	Y04WOMTSR
3	11.93359425034233	0.5394113083725369		3	25	cnn_epch100	v6427	Y04WOMTSR
4	12.16908916231402	0.5095792473524561		4	25	cnn_epch100	v6427	Y04WOMTSR
5	12.009004204513552	0.5407950132342051		5	25	cnn_epch100	v6427	Y04WOMTSR
6	11.741179839977988	0.5358809712444116		6	25	cnn_epch100	v6427	Y04WOMTSR
7	11.761874816271591	0.5405744239415843		7	25	cnn_epch100	v6427	Y04WOMTSR
8	12.11236084454934	0.5218214171036246		8	25	cnn_epch100	v6427	Y04WOMTSR
9	11.79059349064307	0.5547527043856956		9	25	cnn_epch100	v6427	Y04WOMTSR
0	12.140838127169545	0.5878877817826199		0	25	cnn_epch100	v6427	Y04WOMTSL
1	12.010573793620052	0.5809985051442015		1	25	cnn_epch100	v6427	Y04WOMTSL
2	11.994357388909313	0.5729137429982116		2	25	cnn_epch100	v6427	Y04WOMTSL
3	11.6815519040769	0.5747280705106029		3	25	cnn_epch100	v6427	Y04WOMTSL
4	11.855151061268211	0.5831315848268791		4	25	cnn_epch100	v6427	Y04WOMTSL
5	11.431000827315142	0.5757009257714399		5	25	cnn_epch100	v6427	Y04WOMTSL
6	11.880686126006328	0.5695235291836789		6	25	cnn_epch100	v6427	Y04WOMTSL
7	11.966699369231842	0.6072421129104868		7	25	cnn_epch100	v6427	Y04WOMTSL
8	11.33174080205734	0.6085804809375056		8	25	cnn_epch100	v6427	Y04WOMTSL
9	11.642452586453286	0.5827191809497047		9	25	cnn_epch100	v6427	Y04WOMTSL
0	12.044835198951931	0.5304553850756301		0	25	cnn_epch100	v6428	Y08WOMTSR
1	12.08270222571012	0.5137139197345945		1	25	cnn_epch100	v6428	Y08WOMTSR
2	11.824823406411255	0.55960852208352		2	25	cnn_epch100	v6428	Y08WOMTSR
3	12.183132704638728	0.5089918235954735		3	25	cnn_epch100	v6428	Y08WOMTSR
4	11.84226014150956	0.5444537226615523		4	25	cnn_epch100	v6428	Y08WOMTSR
5	11.744093521225349	0.5227962887284073		5	25	cnn_epch100	v6428	Y08WOMTSR
6	11.451372905380772	0.568274974707207		6	25	cnn_epch100	v6428	Y08WOMTSR
7	11.774925955928175	0.559113139439843		7	25	cnn_epch100	v6428	Y08WOMTSR
8	12.015386382756375	0.5250097941710723		8	25	cnn_epch100	v6428	Y08WOMTSR
9	11.903965966286718	0.5199681273177034		9	25	cnn_epch100	v6428	Y08WOMTSR
0	12.958589865800342	0.4567269925078643		0	25	cnn_epch100	v6428	Y08WOMTSL
1	13.110527300345648	0.4789591006249775		1	25	cnn_epch100	v6428	Y08WOMTSL
2	12.383569764941274	0.48128223089612715		2	25	cnn_epch100	v6428	Y08WOMTSL
3	12.918666896109	0.4942594709609391		3	25	cnn_epch100	v6428	Y08WOMTSL
4	12.792056368727511	0.49543378756496226		4	25	cnn_epch100	v6428	Y08WOMTSL
5	12.8622682734092	0.47466311630502106		5	25	cnn_epch100	v6428	Y08WOMTSL
6	12.545559080014176	0.48598191777621275		6	25	cnn_epch100	v6428	Y08WOMTSL
7	12.363319058682125	0.5144316232122689		7	25	cnn_epch100	v6428	Y08WOMTSL
8	12.667241406931051	0.5097958711050206		8	25	cnn_epch100	v6428	Y08WOMTSL
9	12.91400714337288	0.515214495671948		9	25	cnn_epch100	v6428	Y08WOMTSL
0	10.997480178133502	0.6225139863892243		0	25	cnn_epch100	v6428	Y04WOMTSR
1	11.606804727123798	0.6037881685321389		1	25	cnn_epch100	v6428	Y04WOMTSR
2	10.851290259609238	0.6205666773622149		2	25	cnn_epch100	v6428	Y04WOMTSR
3	11.274370422509536	0.6040684204428934		3	25	cnn_epch100	v6428	Y04WOMTSR
4	11.76667374739237	0.5881559022816314		4	25	cnn_epch100	v6428	Y04WOMTSR
5	11.109014247458113	0.6275771701578478		5	25	cnn_epch100	v6428	Y04WOMTSR
6	10.905546422878176	0.6218819360500886		6	25	cnn_epch100	v6428	Y04WOMTSR
7	10.952516334263056	0.6290396433704531		7	25	cnn_epch100	v6428	Y04WOMTSR
8	11.549352218681296	0.6017684810501532		8	25	cnn_epch100	v6428	Y04WOMTSR
9	11.078823162142392	0.6242333012859412		9	25	cnn_epch100	v6428	Y04WOMTSR
0	12.27248454596359	0.577788154197533		0	25	cnn_epch100	v6428	Y04WOMTSL
1	12.053173402065164	0.5813448322722339		1	25	cnn_epch100	v6428	Y04WOMTSL
2	11.920628231062285	0.5794752857757738		2	25	cnn_epch100	v6428	Y04WOMTSL
3	11.720531065139909	0.5693587942068923		3	25	cnn_epch100	v6428	Y04WOMTSL
4	11.785466907564334	0.5867251564645101		4	25	cnn_epch100	v6428	Y04WOMTSL
5	11.501799965791784	0.566141984471616		5	25	cnn_epch100	v6428	Y04WOMTSL
6	11.85508661046779	0.5614164481115089		6	25	cnn_epch100	v6428	Y04WOMTSL
7	12.19423749504414	0.5772345258822322		7	25	cnn_epch100	v6428	Y04WOMTSL
8	11.520976931067226	0.5959344389774758		8	25	cnn_epch100	v6428	Y04WOMTSL
9	11.719380008457115	0.5647075704096001		9	25	cnn_epch100	v6428	Y04WOMTSL
0	12.392139440539696	0.5679511844318267		0	25	cnn_epch100	v6429	Y04WOMTSL
1	12.497558923743968	0.5404433735593394		1	25	cnn_epch100	v6429	Y04WOMTSL
2	12.228506982585223	0.5613110706429122		2	25	cnn_epch100	v6429	Y04WOMTSL
3	12.136581588186122	0.5535486425104963		3	25	cnn_epch100	v6429	Y04WOMTSL
4	12.156324788860722	0.5582311162483081		4	25	cnn_epch100	v6429	Y04WOMTSL
5	11.701313468718483	0.5528331389382414		5	25	cnn_epch100	v6429	Y04WOMTSL
6	12.066790363104769	0.5381637545773407		6	25	cnn_epch100	v6429	Y04WOMTSL
7	12.303029108751131	0.5797812841445358		7	25	cnn_epch100	v6429	Y04WOMTSL
8	11.919273412894684	0.5532798449305547		8	25	cnn_epch100	v6429	Y04WOMTSL
9	11.991130709705052	0.5481545989275496		9	25	cnn_epch100	v6429	Y04WOMTSL
0	12.79186488173766	0.4766670923423873		0	25	cnn_epch100	v6429	Y08WOMTSL
1	12.989660955155165	0.4961076027359641		1	25	cnn_epch100	v6429	Y08WOMTSL
2	12.203411109927137	0.49542070568933744		2	25	cnn_epch100	v6429	Y08WOMTSL
3	12.877152297114831	0.4930924977028228		3	25	cnn_epch100	v6429	Y08WOMTSL
4	12.886820718907328	0.4891703033502499		4	25	cnn_epch100	v6429	Y08WOMTSL
5	12.725240487575425	0.4857686049700943		5	25	cnn_epch100	v6429	Y08WOMTSL
6	12.464339122217408	0.5018917017776487		6	25	cnn_epch100	v6429	Y08WOMTSL
7	12.36593607258128	0.5020164952179003		7	25	cnn_epch100	v6429	Y08WOMTSL
8	12.784715839408513	0.49706409288661674		8	25	cnn_epch100	v6429	Y08WOMTSL
9	12.843163300526454	0.5081769219207228		9	25	cnn_epch100	v6429	Y08WOMTSL
0	11.977613400288378	0.5276495891275548		0	25	cnn_epch100	v6429	Y04WOMTSR
1	12.427667969963329	0.4897332042286209		1	25	cnn_epch100	v6429	Y04WOMTSR
2	12.092289796885003	0.49895146896750986		2	25	cnn_epch100	v6429	Y04WOMTSR
3	12.10236605336758	0.5186872815044953		3	25	cnn_epch100	v6429	Y04WOMTSR
4	12.353770932576916	0.4902133418216972		4	25	cnn_epch100	v6429	Y04WOMTSR
5	12.335789607213664	0.5016222985996971		5	25	cnn_epch100	v6429	Y04WOMTSR
6	11.91194210443986	0.515715075668288		6	25	cnn_epch100	v6429	Y04WOMTSR
7	12.297999442862796	0.5071602566226464		7	25	cnn_epch100	v6429	Y04WOMTSR
8	12.20198076866673	0.5142300302958426		8	25	cnn_epch100	v6429	Y04WOMTSR
9	12.029389247672304	0.5364553570223191		9	25	cnn_epch100	v6429	Y04WOMTSR
0	12.597021360738877	0.4436374694427981		0	25	cnn_epch100	v6429	Y08WOMTSR
1	12.402062251874746	0.47419591324163046		1	25	cnn_epch100	v6429	Y08WOMTSR
2	12.59706873901035	0.4771729228243401		2	25	cnn_epch100	v6429	Y08WOMTSR
3	12.624167831382296	0.45517680252994513		3	25	cnn_epch100	v6429	Y08WOMTSR
4	12.502660628580722	0.4618196305549517		4	25	cnn_epch100	v6429	Y08WOMTSR
5	12.267317470334184	0.4500315663858618		5	25	cnn_epch100	v6429	Y08WOMTSR
6	12.201065901867134	0.48110836929990186		6	25	cnn_epch100	v6429	Y08WOMTSR
7	12.608803676636956	0.4544697486822298		7	25	cnn_epch100	v6429	Y08WOMTSR
8	12.737538973761204	0.4357300793200398		8	25	cnn_epch100	v6429	Y08WOMTSR
9	12.293572219890706	0.4643841781359864		9	25	cnn_epch100	v6429	Y08WOMTSR
0	11.89476897903968	0.612937506234595		0	25	cnn_epch100	v6430	Y04WOMTSL
1	12.040234782868914	0.6032683345186622		1	25	cnn_epch100	v6430	Y04WOMTSL
2	11.69136133851652	0.5961352130329387		2	25	cnn_epch100	v6430	Y04WOMTSL
3	11.807553619541176	0.5867855822258261		3	25	cnn_epch100	v6430	Y04WOMTSL
4	11.798533957176655	0.597594504001856		4	25	cnn_epch100	v6430	Y04WOMTSL
5	11.354166770146607	0.5860219864147914		5	25	cnn_epch100	v6430	Y04WOMTSL
6	11.782879953429983	0.581191675143484		6	25	cnn_epch100	v6430	Y04WOMTSL
7	11.95973881340031	0.6067314433705359		7	25	cnn_epch100	v6430	Y04WOMTSL
8	11.40548053042198	0.6214091056318566		8	25	cnn_epch100	v6430	Y04WOMTSL
9	11.704393030550158	0.5781813771942743		9	25	cnn_epch100	v6430	Y04WOMTSL
0	13.258437114782147	0.4310759755892891		0	25	cnn_epch100	v6430	Y08WOMTSL
1	13.823816280727222	0.383575485325618		1	25	cnn_epch100	v6430	Y08WOMTSL
2	12.709403738126944	0.430305320815372		2	25	cnn_epch100	v6430	Y08WOMTSL
3	13.60518032824658	0.41740806081416565		3	25	cnn_epch100	v6430	Y08WOMTSL
4	13.401833924725045	0.41243558150466764		4	25	cnn_epch100	v6430	Y08WOMTSL
5	13.43806594438795	0.39423349981753064		5	25	cnn_epch100	v6430	Y08WOMTSL
6	13.06277413985142	0.41445004690767384		6	25	cnn_epch100	v6430	Y08WOMTSL
7	13.216565832148294	0.41915531499236136		7	25	cnn_epch100	v6430	Y08WOMTSL
8	13.260139034129912	0.43637321181252836		8	25	cnn_epch100	v6430	Y08WOMTSL
9	13.538687273799349	0.4374420889139161		9	25	cnn_epch100	v6430	Y08WOMTSL
0	11.077783581974863	0.6218696730855195		0	25	cnn_epch100	v6430	Y04WOMTSR
1	11.486797244613069	0.5923963444767524		1	25	cnn_epch100	v6430	Y04WOMTSR
2	10.934691605867837	0.6139726174568084		2	25	cnn_epch100	v6430	Y04WOMTSR
3	11.362783302623988	0.607846504231285		3	25	cnn_epch100	v6430	Y04WOMTSR
4	11.515736490077108	0.5862075998128836		4	25	cnn_epch100	v6430	Y04WOMTSR
5	11.138329241422111	0.6217672967130946		5	25	cnn_epch100	v6430	Y04WOMTSR
6	11.010106690933616	0.6101584025705682		6	25	cnn_epch100	v6430	Y04WOMTSR
7	11.09703623018545	0.6312793793742998		7	25	cnn_epch100	v6430	Y04WOMTSR
8	11.36859711127127	0.5952356604726151		8	25	cnn_epch100	v6430	Y04WOMTSR
9	11.058465094338924	0.6275666499407042		9	25	cnn_epch100	v6430	Y04WOMTSR
0	12.712403141856129	0.42185725588899864		0	25	cnn_epch100	v6430	Y08WOMTSR
1	12.709995639424289	0.4232714930640491		1	25	cnn_epch100	v6430	Y08WOMTSR
2	12.902277169682732	0.4286377517189743		2	25	cnn_epch100	v6430	Y08WOMTSR
3	12.940261482076268	0.4149678140721717		3	25	cnn_epch100	v6430	Y08WOMTSR
4	12.884443870829106	0.4126751580338279		4	25	cnn_epch100	v6430	Y08WOMTSR
5	12.73008729261131	0.39481843682080253		5	25	cnn_epch100	v6430	Y08WOMTSR
6	12.417499233661587	0.4473674597783475		6	25	cnn_epch100	v6430	Y08WOMTSR
7	12.700241342437987	0.4391885645806372		7	25	cnn_epch100	v6430	Y08WOMTSR
8	12.88617958106637	0.4140426773262191		8	25	cnn_epch100	v6430	Y08WOMTSR
9	12.752912799262852	0.3950033259002749		9	25	cnn_epch100	v6430	Y08WOMTSR
0	12.876233154772924	0.46826163345664673		0	25	cnn_epch100	v6431	Y08WOMTSL
1	13.296282189424549	0.4615918836067567		1	25	cnn_epch100	v6431	Y08WOMTSL
2	12.279484000629632	0.48993836526742224		2	25	cnn_epch100	v6431	Y08WOMTSL
3	13.14809119385541	0.4642247359389546		3	25	cnn_epch100	v6431	Y08WOMTSL
4	12.95923650296182	0.4760397774460969		4	25	cnn_epch100	v6431	Y08WOMTSL
5	12.750254071046983	0.48193348574767686		5	25	cnn_epch100	v6431	Y08WOMTSL
6	12.803477835832112	0.48096638847203843		6	25	cnn_epch100	v6431	Y08WOMTSL
7	12.69420907288266	0.4789198952555959		7	25	cnn_epch100	v6431	Y08WOMTSL
8	13.04896875117048	0.4928606220998047		8	25	cnn_epch100	v6431	Y08WOMTSL
9	13.43343993468862	0.48610269885682567		9	25	cnn_epch100	v6431	Y08WOMTSL
0	11.105559696114314	0.6228177567914286		0	25	cnn_epch100	v6431	Y04WOMTSR
1	11.659573234209509	0.5892386280837866		1	25	cnn_epch100	v6431	Y04WOMTSR
2	10.917069644492356	0.619543931598352		2	25	cnn_epch100	v6431	Y04WOMTSR
3	11.2664391382608	0.6053009755647667		3	25	cnn_epch100	v6431	Y04WOMTSR
4	11.333751165426158	0.5994707516670584		4	25	cnn_epch100	v6431	Y04WOMTSR
5	11.133014999209928	0.6189755052209751		5	25	cnn_epch100	v6431	Y04WOMTSR
6	10.955758100043532	0.6155815502418459		6	25	cnn_epch100	v6431	Y04WOMTSR
7	11.034421534710974	0.6236352342436817		7	25	cnn_epch100	v6431	Y04WOMTSR
8	11.33676300087168	0.5931866522991908		8	25	cnn_epch100	v6431	Y04WOMTSR
9	11.37187687066627	0.604113931268223		9	25	cnn_epch100	v6431	Y04WOMTSR
0	12.718349625265612	0.43630104682741355		0	25	cnn_epch100	v6431	Y08WOMTSR
1	12.854624184100482	0.4632180035651662		1	25	cnn_epch100	v6431	Y08WOMTSR
2	12.496017284189696	0.48209298728235966		2	25	cnn_epch100	v6431	Y08WOMTSR
3	12.845215746363834	0.4420795106144308		3	25	cnn_epch100	v6431	Y08WOMTSR
4	12.504855121670936	0.4657901863609724		4	25	cnn_epch100	v6431	Y08WOMTSR
5	12.27452871875579	0.4504923458376098		5	25	cnn_epch100	v6431	Y08WOMTSR
6	12.287840896530874	0.46285631143352757		6	25	cnn_epch100	v6431	Y08WOMTSR
7	12.710746163554113	0.441908043970451		7	25	cnn_epch100	v6431	Y08WOMTSR
8	12.866334276480403	0.4169210025959541		8	25	cnn_epch100	v6431	Y08WOMTSR
9	12.279444289006369	0.4664960094381526		9	25	cnn_epch100	v6431	Y08WOMTSR
0	12.781680717901368	0.5232573885499735		0	25	cnn_epch100	v6431	Y04WOMTSL
1	12.82293702097099	0.505298213162337		1	25	cnn_epch100	v6431	Y04WOMTSL
2	12.271718127741044	0.5371971239511715		2	25	cnn_epch100	v6431	Y04WOMTSL
3	12.184217601736036	0.5222716286885751		3	25	cnn_epch100	v6431	Y04WOMTSL
4	12.349658401282898	0.5255813453670097		4	25	cnn_epch100	v6431	Y04WOMTSL
5	12.02303394286414	0.5302990292237206		5	25	cnn_epch100	v6431	Y04WOMTSL
6	12.209975202709012	0.525748988236747		6	25	cnn_epch100	v6431	Y04WOMTSL
7	12.463355548303456	0.5553340201128389		7	25	cnn_epch100	v6431	Y04WOMTSL
8	12.263109056984408	0.512822789097749		8	25	cnn_epch100	v6431	Y04WOMTSL
9	12.183246974208446	0.5140941612740472		9	25	cnn_epch100	v6431	Y04WOMTSL
0	12.851348977095098	0.3963263407502606		0	25	cnn_epch100	v6432	Y08WOMTSR
1	12.92530712649998	0.39196886973514505		1	25	cnn_epch100	v6432	Y08WOMTSR
2	13.203659259225857	0.39388640523645924		2	25	cnn_epch100	v6432	Y08WOMTSR
3	13.272491460676484	0.3777929967451447		3	25	cnn_epch100	v6432	Y08WOMTSR
4	13.034275319772782	0.38076928069789623		4	25	cnn_epch100	v6432	Y08WOMTSR
5	12.662909326317974	0.38711663934674817		5	25	cnn_epch100	v6432	Y08WOMTSR
6	12.880751779188842	0.3921973937326633		6	25	cnn_epch100	v6432	Y08WOMTSR
7	12.901537177042632	0.41092822844424914		7	25	cnn_epch100	v6432	Y08WOMTSR
8	13.001461582190348	0.38349874727941596		8	25	cnn_epch100	v6432	Y08WOMTSR
9	12.830307079598477	0.3857287945496855		9	25	cnn_epch100	v6432	Y08WOMTSR
0	12.127564188036674	0.5982305864601618		0	25	cnn_epch100	v6432	Y04WOMTSL
1	11.988730665545022	0.5833029439709		1	25	cnn_epch100	v6432	Y04WOMTSL
2	11.90931024202167	0.5760129882555222		2	25	cnn_epch100	v6432	Y04WOMTSL
3	11.712189866868512	0.5778069609372537		3	25	cnn_epch100	v6432	Y04WOMTSL
4	11.889126995579009	0.5844344616845019		4	25	cnn_epch100	v6432	Y04WOMTSL
5	11.624862131440253	0.5699263821915171		5	25	cnn_epch100	v6432	Y04WOMTSL
6	11.717139964480616	0.5773799028429674		6	25	cnn_epch100	v6432	Y04WOMTSL
7	12.101486201963526	0.5968636074023462		7	25	cnn_epch100	v6432	Y04WOMTSL
8	11.31594122551382	0.6089903201518253		8	25	cnn_epch100	v6432	Y04WOMTSL
9	11.958146266304365	0.5482445703785023		9	25	cnn_epch100	v6432	Y04WOMTSL
0	12.78909948635614	0.47824421203498263		0	25	cnn_epch100	v6432	Y08WOMTSL
1	13.155563658256932	0.4827214844359115		1	25	cnn_epch100	v6432	Y08WOMTSL
2	12.631883851648643	0.4913720797988427		2	25	cnn_epch100	v6432	Y08WOMTSL
3	13.026302624837022	0.4963252181760007		3	25	cnn_epch100	v6432	Y08WOMTSL
4	12.768915899305435	0.5028094000954628		4	25	cnn_epch100	v6432	Y08WOMTSL
5	12.712344602732632	0.49463340757216856		5	25	cnn_epch100	v6432	Y08WOMTSL
6	12.584315865795446	0.49394855467873133		6	25	cnn_epch100	v6432	Y08WOMTSL
7	12.392988115514486	0.5105934466566732		7	25	cnn_epch100	v6432	Y08WOMTSL
8	12.750844852304075	0.4993835558435231		8	25	cnn_epch100	v6432	Y08WOMTSL
9	12.980574943495274	0.5001783915451736		9	25	cnn_epch100	v6432	Y08WOMTSL
0	12.215347006478874	0.4918401612834636		0	25	cnn_epch100	v6432	Y04WOMTSR
1	12.640990556526871	0.47787537066378455		1	25	cnn_epch100	v6432	Y04WOMTSR
2	12.040219333883138	0.4985533975173195		2	25	cnn_epch100	v6432	Y04WOMTSR
3	12.903578975531213	0.41948637593823157		3	25	cnn_epch100	v6432	Y04WOMTSR
4	12.545366441210938	0.47047381741534267		4	25	cnn_epch100	v6432	Y04WOMTSR
5	12.46184576735643	0.4753109479308621		5	25	cnn_epch100	v6432	Y04WOMTSR
6	12.158532674997792	0.49611637500584865		6	25	cnn_epch100	v6432	Y04WOMTSR
7	12.623598618242845	0.46464895300391756		7	25	cnn_epch100	v6432	Y04WOMTSR
8	12.34107697685407	0.47946104893113106		8	25	cnn_epch100	v6432	Y04WOMTSR
9	12.280557211230128	0.5063494060755913		9	25	cnn_epch100	v6432	Y04WOMTSR
0	11.962243921343685	0.5197002126609038		0	25	cnn_epch100	v6433	Y04WOMTSR
1	12.189110324787034	0.5208740156671834		1	25	cnn_epch100	v6433	Y04WOMTSR
2	11.693231507218195	0.5418379751790144		2	25	cnn_epch100	v6433	Y04WOMTSR
3	11.978945076033456	0.53095424607621		3	25	cnn_epch100	v6433	Y04WOMTSR
4	12.391884286216577	0.4998690772539211		4	25	cnn_epch100	v6433	Y04WOMTSR
5	12.165139844584129	0.5167002237884338		5	25	cnn_epch100	v6433	Y04WOMTSR
6	11.845211005921596	0.5278455568411489		6	25	cnn_epch100	v6433	Y04WOMTSR
7	12.365628170789789	0.4991136146117793		7	25	cnn_epch100	v6433	Y04WOMTSR
8	12.124413597988433	0.5094891922262306		8	25	cnn_epch100	v6433	Y04WOMTSR
9	12.071023924235131	0.5224883067268724		9	25	cnn_epch100	v6433	Y04WOMTSR
0	12.22398400766915	0.5824443176381496		0	25	cnn_epch100	v6433	Y04WOMTSL
1	12.052271679786012	0.5792060927278377		1	25	cnn_epch100	v6433	Y04WOMTSL
2	11.783867092600737	0.5870081075144106		2	25	cnn_epch100	v6433	Y04WOMTSL
3	11.710753053499165	0.5794054763373516		3	25	cnn_epch100	v6433	Y04WOMTSL
4	12.056008707220366	0.5817911426721037		4	25	cnn_epch100	v6433	Y04WOMTSL
5	11.909312009657356	0.5790517033955146		5	25	cnn_epch100	v6433	Y04WOMTSL
6	11.867919001837503	0.5668947654682275		6	25	cnn_epch100	v6433	Y04WOMTSL
7	12.019719803967403	0.6040413403715361		7	25	cnn_epch100	v6433	Y04WOMTSL
8	11.361393698305276	0.6048241806155338		8	25	cnn_epch100	v6433	Y04WOMTSL
9	12.082503568294268	0.5419073398569032		9	25	cnn_epch100	v6433	Y04WOMTSL
0	12.864120475798783	0.4698600698736892		0	25	cnn_epch100	v6433	Y08WOMTSL
1	13.17226165863834	0.4710795999457193		1	25	cnn_epch100	v6433	Y08WOMTSL
2	12.140593123277952	0.5025776000545197		2	25	cnn_epch100	v6433	Y08WOMTSL
3	13.108308422236435	0.46289680504793757		3	25	cnn_epch100	v6433	Y08WOMTSL
4	12.883173535600871	0.4808428756243481		4	25	cnn_epch100	v6433	Y08WOMTSL
5	12.942826623253604	0.46805555371090296		5	25	cnn_epch100	v6433	Y08WOMTSL
6	13.100906183169904	0.4919856779456644		6	25	cnn_epch100	v6433	Y08WOMTSL
7	12.475346091549715	0.4948613209911962		7	25	cnn_epch100	v6433	Y08WOMTSL
8	12.79384774525948	0.49510031553599326		8	25	cnn_epch100	v6433	Y08WOMTSL
9	13.138761404154796	0.4793382848136619		9	25	cnn_epch100	v6433	Y08WOMTSL
0	11.938290268894573	0.5248036897029728		0	25	cnn_epch100	v6433	Y08WOMTSR
1	11.965517138482989	0.5187674674965886		1	25	cnn_epch100	v6433	Y08WOMTSR
2	11.950019167533478	0.5453513049840063		2	25	cnn_epch100	v6433	Y08WOMTSR
3	12.21236379937008	0.5074252148000303		3	25	cnn_epch100	v6433	Y08WOMTSR
4	11.827116257538018	0.5467305750730348		4	25	cnn_epch100	v6433	Y08WOMTSR
5	11.78831985049911	0.5202842977847231		5	25	cnn_epch100	v6433	Y08WOMTSR
6	11.560017235860506	0.5535738125498153		6	25	cnn_epch100	v6433	Y08WOMTSR
7	11.712644314675936	0.5620814906314539		7	25	cnn_epch100	v6433	Y08WOMTSR
8	11.89202774245468	0.5370271784560606		8	25	cnn_epch100	v6433	Y08WOMTSR
9	11.91786896257124	0.5211427301639238		9	25	cnn_epch100	v6433	Y08WOMTSR
0	10.994977980812669	0.6206689572442246		0	25	cnn_epch100	v6434	Y04WOMTSR
1	11.383510929223531	0.6029154934560988		1	25	cnn_epch100	v6434	Y04WOMTSR
2	10.951333759366529	0.6212806691346223		2	25	cnn_epch100	v6434	Y04WOMTSR
3	11.284727629877006	0.6029083033651456		3	25	cnn_epch100	v6434	Y04WOMTSR
4	11.40975967100259	0.5920857301068524		4	25	cnn_epch100	v6434	Y04WOMTSR
5	11.135369590696255	0.6197961735118312		5	25	cnn_epch100	v6434	Y04WOMTSR
6	11.06526625773346	0.614793393154618		6	25	cnn_epch100	v6434	Y04WOMTSR
7	11.102003928072897	0.6096934349810234		7	25	cnn_epch100	v6434	Y04WOMTSR
8	11.294516727559085	0.6003026264526343		8	25	cnn_epch100	v6434	Y04WOMTSR
9	11.167490377113438	0.6232189427527957		9	25	cnn_epch100	v6434	Y04WOMTSR
0	12.545526165481244	0.5655748804265902		0	25	cnn_epch100	v6434	Y04WOMTSL
1	12.700685122297276	0.5174727089473353		1	25	cnn_epch100	v6434	Y04WOMTSL
2	12.247199465094416	0.5430497985178918		2	25	cnn_epch100	v6434	Y04WOMTSL
3	12.004327647698725	0.5391120976548638		3	25	cnn_epch100	v6434	Y04WOMTSL
4	12.079614118130884	0.5587621949926669		4	25	cnn_epch100	v6434	Y04WOMTSL
5	11.839643614865649	0.531548291794916		5	25	cnn_epch100	v6434	Y04WOMTSL
6	12.21868062943673	0.5257558856921962		6	25	cnn_epch100	v6434	Y04WOMTSL
7	12.596198956803535	0.568008801733345		7	25	cnn_epch100	v6434	Y04WOMTSL
8	11.861272637783452	0.566886954975809		8	25	cnn_epch100	v6434	Y04WOMTSL
9	12.160939531574256	0.5416452907988263		9	25	cnn_epch100	v6434	Y04WOMTSL
0	13.0705707837851	0.4529222606567866		0	25	cnn_epch100	v6434	Y08WOMTSL
1	13.300353365431327	0.4579709080616222		1	25	cnn_epch100	v6434	Y08WOMTSL
2	12.25192746700654	0.48985589024130755		2	25	cnn_epch100	v6434	Y08WOMTSL
3	13.285376616509287	0.45569529226819894		3	25	cnn_epch100	v6434	Y08WOMTSL
4	12.894066352911343	0.4845271454001029		4	25	cnn_epch100	v6434	Y08WOMTSL
5	12.819246233256935	0.47610606466636884		5	25	cnn_epch100	v6434	Y08WOMTSL
6	12.727636384279291	0.4757586566675843		6	25	cnn_epch100	v6434	Y08WOMTSL
7	12.531241139488852	0.4859538793815281		7	25	cnn_epch100	v6434	Y08WOMTSL
8	12.761577104900049	0.5061851807821058		8	25	cnn_epch100	v6434	Y08WOMTSL
9	13.19588501552204	0.4755310972843854		9	25	cnn_epch100	v6434	Y08WOMTSL
0	12.733147582049051	0.42440018783733396		0	25	cnn_epch100	v6434	Y08WOMTSR
1	13.179513625770849	0.44259393941195463		1	25	cnn_epch100	v6434	Y08WOMTSR
2	12.7203000941904	0.45095655399046497		2	25	cnn_epch100	v6434	Y08WOMTSR
3	12.710974276843649	0.4419336873097398		3	25	cnn_epch100	v6434	Y08WOMTSR
4	12.827310020614576	0.4295301651988845		4	25	cnn_epch100	v6434	Y08WOMTSR
5	12.409746571470002	0.43875522309289		5	25	cnn_epch100	v6434	Y08WOMTSR
6	12.477186715527347	0.45505162706276564		6	25	cnn_epch100	v6434	Y08WOMTSR
7	12.609408018440508	0.45550573162935254		7	25	cnn_epch100	v6434	Y08WOMTSR
8	12.585061647790678	0.44758603619667087		8	25	cnn_epch100	v6434	Y08WOMTSR
9	12.353574138129396	0.4585852002523617		9	25	cnn_epch100	v6434	Y08WOMTSR
0	11.002400183566971	0.6180637086021978		0	25	cnn_epch100	v6435	Y04WOMTSR
1	11.499563327916672	0.599266014481412		1	25	cnn_epch100	v6435	Y04WOMTSR
2	10.875818637402416	0.6193039664576993		2	25	cnn_epch100	v6435	Y04WOMTSR
3	11.277441926086611	0.6033258132390341		3	25	cnn_epch100	v6435	Y04WOMTSR
4	11.467064798775116	0.5865461499258425		4	25	cnn_epch100	v6435	Y04WOMTSR
5	11.26757047075221	0.6127106013431782		5	25	cnn_epch100	v6435	Y04WOMTSR
6	11.036476517449788	0.6122936907143235		6	25	cnn_epch100	v6435	Y04WOMTSR
7	11.012815435956265	0.616269562499325		7	25	cnn_epch100	v6435	Y04WOMTSR
8	11.274687604061038	0.5954665977644835		8	25	cnn_epch100	v6435	Y04WOMTSR
9	11.047785207380317	0.6260468132855115		9	25	cnn_epch100	v6435	Y04WOMTSR
0	12.57420670094441	0.4526703198484237		0	25	cnn_epch100	v6435	Y08WOMTSR
1	12.35505101438658	0.47195324342261036		1	25	cnn_epch100	v6435	Y08WOMTSR
2	12.552861442007694	0.4733708772369152		2	25	cnn_epch100	v6435	Y08WOMTSR
3	12.662413473514704	0.4491295336424662		3	25	cnn_epch100	v6435	Y08WOMTSR
4	12.49323523214491	0.46250511254247156		4	25	cnn_epch100	v6435	Y08WOMTSR
5	12.38611617005149	0.4524720281133353		5	25	cnn_epch100	v6435	Y08WOMTSR
6	12.18130057129796	0.4774626993957843		6	25	cnn_epch100	v6435	Y08WOMTSR
7	12.329382317701334	0.48943561360877297		7	25	cnn_epch100	v6435	Y08WOMTSR
8	12.554575903338066	0.4565236372465491		8	25	cnn_epch100	v6435	Y08WOMTSR
9	12.21548839491616	0.4735484475053143		9	25	cnn_epch100	v6435	Y08WOMTSR
0	12.51355519664338	0.5896927684523734		0	25	cnn_epch100	v6435	Y04WOMTSL
1	12.020645075671265	0.5805024842625734		1	25	cnn_epch100	v6435	Y04WOMTSL
2	11.94792962363635	0.5717052728628552		2	25	cnn_epch100	v6435	Y04WOMTSL
3	11.686487014448558	0.5723701085992546		3	25	cnn_epch100	v6435	Y04WOMTSL
4	11.756839553973895	0.5879386420629799		4	25	cnn_epch100	v6435	Y04WOMTSL
5	11.507538879642942	0.5688838751414974		5	25	cnn_epch100	v6435	Y04WOMTSL
6	11.917593416608158	0.5570682599105359		6	25	cnn_epch100	v6435	Y04WOMTSL
7	11.935352587616237	0.600671996317451		7	25	cnn_epch100	v6435	Y04WOMTSL
8	11.33560749670104	0.6122662172919441		8	25	cnn_epch100	v6435	Y04WOMTSL
9	11.7903902325585	0.5600699051085859		9	25	cnn_epch100	v6435	Y04WOMTSL
0	13.188451302046111	0.4558357754596094		0	25	cnn_epch100	v6435	Y08WOMTSL
1	13.451553336424643	0.4430717559797437		1	25	cnn_epch100	v6435	Y08WOMTSL
2	12.732374065861071	0.49170000303625244		2	25	cnn_epch100	v6435	Y08WOMTSL
3	13.01106472735287	0.4798955085911406		3	25	cnn_epch100	v6435	Y08WOMTSL
4	13.18737627544144	0.48107368564632746		4	25	cnn_epch100	v6435	Y08WOMTSL
5	13.414024872911591	0.4432366535436939		5	25	cnn_epch100	v6435	Y08WOMTSL
6	12.603461252424117	0.48703669654295634		6	25	cnn_epch100	v6435	Y08WOMTSL
7	12.39046666267653	0.4994162740985167		7	25	cnn_epch100	v6435	Y08WOMTSL
8	12.802707999154194	0.49371799310671105		8	25	cnn_epch100	v6435	Y08WOMTSL
9	13.080613135440805	0.4833317169708456		9	25	cnn_epch100	v6435	Y08WOMTSL
0	12.480621903347028	0.5519409558346987		0	25	cnn_epch100	v6436	Y04WOMTSL
1	12.6463068622869	0.5190097026715299		1	25	cnn_epch100	v6436	Y04WOMTSL
2	12.30309317025561	0.5471305842046281		2	25	cnn_epch100	v6436	Y04WOMTSL
3	12.236250077172716	0.5415794604643596		3	25	cnn_epch100	v6436	Y04WOMTSL
4	12.143836343605605	0.5571847616643124		4	25	cnn_epch100	v6436	Y04WOMTSL
5	11.793560519125716	0.537460312483904		5	25	cnn_epch100	v6436	Y04WOMTSL
6	12.15192151956416	0.5305731134868092		6	25	cnn_epch100	v6436	Y04WOMTSL
7	12.323553025809655	0.5651743818483731		7	25	cnn_epch100	v6436	Y04WOMTSL
8	11.797487593611397	0.5670287374501952		8	25	cnn_epch100	v6436	Y04WOMTSL
9	12.026177666766923	0.5387990776745075		9	25	cnn_epch100	v6436	Y04WOMTSL
0	13.244015347164511	0.43379951548429163		0	25	cnn_epch100	v6436	Y08WOMTSL
1	13.434349729716688	0.443757856263259		1	25	cnn_epch100	v6436	Y08WOMTSL
2	12.663216561803733	0.456711433288543		2	25	cnn_epch100	v6436	Y08WOMTSL
3	13.22607289271084	0.46959578466131413		3	25	cnn_epch100	v6436	Y08WOMTSL
4	12.942341216999951	0.4742785285846087		4	25	cnn_epch100	v6436	Y08WOMTSL
5	13.183408285793869	0.4603590757410393		5	25	cnn_epch100	v6436	Y08WOMTSL
6	12.752898134353073	0.46597096998136966		6	25	cnn_epch100	v6436	Y08WOMTSL
7	12.630534606106933	0.47074756767276504		7	25	cnn_epch100	v6436	Y08WOMTSL
8	13.09982103926163	0.45688785623011274		8	25	cnn_epch100	v6436	Y08WOMTSL
9	13.327257820357062	0.47196132095659293		9	25	cnn_epch100	v6436	Y08WOMTSL
0	11.76889232340502	0.5626842746576092		0	25	cnn_epch100	v6436	Y04WOMTSR
1	12.412833811955355	0.5142547250862367		1	25	cnn_epch100	v6436	Y04WOMTSR
2	11.704220072491182	0.5457707348887292		2	25	cnn_epch100	v6436	Y04WOMTSR
3	11.88676160034394	0.5435648138153211		3	25	cnn_epch100	v6436	Y04WOMTSR
4	12.208774504677494	0.5072455371452143		4	25	cnn_epch100	v6436	Y04WOMTSR
5	11.789678336071074	0.5591501105264771		5	25	cnn_epch100	v6436	Y04WOMTSR
6	11.866624334366549	0.5393265642986899		6	25	cnn_epch100	v6436	Y04WOMTSR
7	11.763574657879762	0.5404222063669462		7	25	cnn_epch100	v6436	Y04WOMTSR
8	11.830350281405089	0.5409428480231958		8	25	cnn_epch100	v6436	Y04WOMTSR
9	11.743644850370371	0.5589280958820713		9	25	cnn_epch100	v6436	Y04WOMTSR
0	11.903147387835594	0.53718570605724		0	25	cnn_epch100	v6436	Y08WOMTSR
1	11.97404696804232	0.5246310091279046		1	25	cnn_epch100	v6436	Y08WOMTSR
2	11.735689684374083	0.5688551878901759		2	25	cnn_epch100	v6436	Y08WOMTSR
3	12.05827973222615	0.5274937722642988		3	25	cnn_epch100	v6436	Y08WOMTSR
4	11.84393101138674	0.5455231164024557		4	25	cnn_epch100	v6436	Y08WOMTSR
5	11.715958322108682	0.5291826287980607		5	25	cnn_epch100	v6436	Y08WOMTSR
6	11.416057668731916	0.5688109922216849		6	25	cnn_epch100	v6436	Y08WOMTSR
7	11.77549315145362	0.5626296721478667		7	25	cnn_epch100	v6436	Y08WOMTSR
8	11.851365677266225	0.5411238232325698		8	25	cnn_epch100	v6436	Y08WOMTSR
9	11.628067497572328	0.5458749116364189		9	25	cnn_epch100	v6436	Y08WOMTSR
0	12.284333840095998	0.4915388130411578		0	25	cnn_epch100	v6437	Y04WOMTSR
1	12.674341485232327	0.45612502030639246		1	25	cnn_epch100	v6437	Y04WOMTSR
2	12.212820818018628	0.4828303209736001		2	25	cnn_epch100	v6437	Y04WOMTSR
3	12.462932987659553	0.4775082904606893		3	25	cnn_epch100	v6437	Y04WOMTSR
4	12.66732272217192	0.45182296304487113		4	25	cnn_epch100	v6437	Y04WOMTSR
5	12.61401113037758	0.46502413673615245		5	25	cnn_epch100	v6437	Y04WOMTSR
6	12.335934153876496	0.4686083823641154		6	25	cnn_epch100	v6437	Y04WOMTSR
7	12.665439079960372	0.4470683988355915		7	25	cnn_epch100	v6437	Y04WOMTSR
8	12.587151947757675	0.4533709597677631		8	25	cnn_epch100	v6437	Y04WOMTSR
9	12.320139406867725	0.4951691696049813		9	25	cnn_epch100	v6437	Y04WOMTSR
0	12.973289819666665	0.4830815583218443		0	25	cnn_epch100	v6437	Y08WOMTSL
1	13.054649242081243	0.5086166834005006		1	25	cnn_epch100	v6437	Y08WOMTSL
2	12.226064444242173	0.5069968119048401		2	25	cnn_epch100	v6437	Y08WOMTSL
3	12.828588351908405	0.5053245533993679		3	25	cnn_epch100	v6437	Y08WOMTSL
4	12.615009387680727	0.5144906306030677		4	25	cnn_epch100	v6437	Y08WOMTSL
5	12.560290191111267	0.5135430120672919		5	25	cnn_epch100	v6437	Y08WOMTSL
6	12.333872062831851	0.5141756502210629		6	25	cnn_epch100	v6437	Y08WOMTSL
7	12.200487338212644	0.5221611014493155		7	25	cnn_epch100	v6437	Y08WOMTSL
8	12.692463949533742	0.5248583894958192		8	25	cnn_epch100	v6437	Y08WOMTSL
9	12.857592974239138	0.5075256122671193		9	25	cnn_epch100	v6437	Y08WOMTSL
0	12.70109606241948	0.42409776074930616		0	25	cnn_epch100	v6437	Y08WOMTSR
1	12.582476160672496	0.43984063769823695		1	25	cnn_epch100	v6437	Y08WOMTSR
2	12.925095689857478	0.422793056916622		2	25	cnn_epch100	v6437	Y08WOMTSR
3	12.927822059121082	0.41387027549303357		3	25	cnn_epch100	v6437	Y08WOMTSR
4	12.825825347135186	0.4238850595696374		4	25	cnn_epch100	v6437	Y08WOMTSR
5	12.51156824711277	0.42374299687744243		5	25	cnn_epch100	v6437	Y08WOMTSR
6	12.49582265156466	0.4379192706616281		6	25	cnn_epch100	v6437	Y08WOMTSR
7	12.729164523569176	0.44091255914298816		7	25	cnn_epch100	v6437	Y08WOMTSR
8	12.70099661749789	0.43157962309129977		8	25	cnn_epch100	v6437	Y08WOMTSR
9	12.41767552088527	0.4464986357135581		9	25	cnn_epch100	v6437	Y08WOMTSR
0	12.142598657922395	0.5889294573385112		0	25	cnn_epch100	v6437	Y04WOMTSL
1	12.249632708892928	0.5578242554153223		1	25	cnn_epch100	v6437	Y04WOMTSL
2	12.199782910779817	0.5564955930172288		2	25	cnn_epch100	v6437	Y04WOMTSL
3	11.965633784719282	0.5518880979902967		3	25	cnn_epch100	v6437	Y04WOMTSL
4	12.190313986962522	0.557922716249987		4	25	cnn_epch100	v6437	Y04WOMTSL
5	11.826090160500724	0.5401471871036596		5	25	cnn_epch100	v6437	Y04WOMTSL
6	11.931363675888486	0.5526417165025866		6	25	cnn_epch100	v6437	Y04WOMTSL
7	12.342877812264632	0.6003711886139459		7	25	cnn_epch100	v6437	Y04WOMTSL
8	11.689909664653008	0.5794811300030643		8	25	cnn_epch100	v6437	Y04WOMTSL
9	11.864772262738285	0.5554073381402213		9	25	cnn_epch100	v6437	Y04WOMTSL
0	13.234525374631662	0.4690607815335088		0	25	cnn_epch100	v6438	Y04WOMTSL
1	13.208276425867698	0.4494769183945749		1	25	cnn_epch100	v6438	Y04WOMTSL
2	12.527800707902172	0.5098691810729149		2	25	cnn_epch100	v6438	Y04WOMTSL
3	12.403052722861416	0.4926877284535627		3	25	cnn_epch100	v6438	Y04WOMTSL
4	12.770648360803634	0.47572909621301723		4	25	cnn_epch100	v6438	Y04WOMTSL
5	12.151675447206086	0.4920066489840736		5	25	cnn_epch100	v6438	Y04WOMTSL
6	12.677491395655991	0.47050118893795634		6	25	cnn_epch100	v6438	Y04WOMTSL
7	12.931786665563545	0.5001804965330505		7	25	cnn_epch100	v6438	Y04WOMTSL
8	12.410897224845828	0.49662622527912975		8	25	cnn_epch100	v6438	Y04WOMTSL
9	12.399629586526348	0.4906038798772117		9	25	cnn_epch100	v6438	Y04WOMTSL
0	12.80752635720869	0.4227140916654073		0	25	cnn_epch100	v6438	Y08WOMTSR
1	12.624083247911772	0.4410655753430335		1	25	cnn_epch100	v6438	Y08WOMTSR
2	12.752492439947025	0.45412958192848957		2	25	cnn_epch100	v6438	Y08WOMTSR
3	12.759106496411892	0.4346795637580161		3	25	cnn_epch100	v6438	Y08WOMTSR
4	12.62130488237052	0.44536728527205677		4	25	cnn_epch100	v6438	Y08WOMTSR
5	13.05358028102204	0.4030081734785541		5	25	cnn_epch100	v6438	Y08WOMTSR
6	12.345839413828523	0.4678840117125902		6	25	cnn_epch100	v6438	Y08WOMTSR
7	12.760577961062252	0.43502381159178205		7	25	cnn_epch100	v6438	Y08WOMTSR
8	12.851841429172888	0.4148021981036575		8	25	cnn_epch100	v6438	Y08WOMTSR
9	12.648651008415612	0.41729813449914754		9	25	cnn_epch100	v6438	Y08WOMTSR
0	12.12585170084684	0.5271932998662189		0	25	cnn_epch100	v6438	Y04WOMTSR
1	12.512099984294531	0.48307699339794774		1	25	cnn_epch100	v6438	Y04WOMTSR
2	11.949518556861554	0.5134779231628179		2	25	cnn_epch100	v6438	Y04WOMTSR
3	12.215999291000903	0.5041702579708295		3	25	cnn_epch100	v6438	Y04WOMTSR
4	12.406354658707142	0.485492166388515		4	25	cnn_epch100	v6438	Y04WOMTSR
5	12.566613458021422	0.4917517633620147		5	25	cnn_epch100	v6438	Y04WOMTSR
6	12.073544204334988	0.49853369325015623		6	25	cnn_epch100	v6438	Y04WOMTSR
7	12.249591424396144	0.48681747171324513		7	25	cnn_epch100	v6438	Y04WOMTSR
8	12.303187429666435	0.50000433782939		8	25	cnn_epch100	v6438	Y04WOMTSR
9	12.218412251875526	0.5046390173967599		9	25	cnn_epch100	v6438	Y04WOMTSR
0	12.74961104188636	0.4848457403531415		0	25	cnn_epch100	v6438	Y08WOMTSL
1	13.325480124722944	0.46683215794673943		1	25	cnn_epch100	v6438	Y08WOMTSL
2	12.331894160942294	0.4904982576891172		2	25	cnn_epch100	v6438	Y08WOMTSL
3	13.058387405823655	0.4807294792483851		3	25	cnn_epch100	v6438	Y08WOMTSL
4	13.28631145624769	0.47540718606745014		4	25	cnn_epch100	v6438	Y08WOMTSL
5	12.813667863950212	0.4765586429124275		5	25	cnn_epch100	v6438	Y08WOMTSL
6	12.918810895453529	0.4760765515295082		6	25	cnn_epch100	v6438	Y08WOMTSL
7	12.370170216466368	0.5014245726761891		7	25	cnn_epch100	v6438	Y08WOMTSL
8	12.869550193364423	0.49400091309705		8	25	cnn_epch100	v6438	Y08WOMTSL
9	13.10292843353527	0.5055940766154314		9	25	cnn_epch100	v6438	Y08WOMTSL
0	12.873593213795784	0.4699405961123129		0	25	cnn_epch100	v6439	Y08WOMTSL
1	13.418098119230551	0.4612003517369945		1	25	cnn_epch100	v6439	Y08WOMTSL
2	12.231736286397826	0.49729852976674843		2	25	cnn_epch100	v6439	Y08WOMTSL
3	13.002598331165007	0.47795356186052385		3	25	cnn_epch100	v6439	Y08WOMTSL
4	12.752259743088397	0.49732020442971087		4	25	cnn_epch100	v6439	Y08WOMTSL
5	12.873219460856	0.4833859381341103		5	25	cnn_epch100	v6439	Y08WOMTSL
6	12.681258893043484	0.47189364225871183		6	25	cnn_epch100	v6439	Y08WOMTSL
7	12.45354464132738	0.4933839614208292		7	25	cnn_epch100	v6439	Y08WOMTSL
8	12.77814677417779	0.5018592978233611		8	25	cnn_epch100	v6439	Y08WOMTSL
9	12.826836316969228	0.5091661061540675		9	25	cnn_epch100	v6439	Y08WOMTSL
0	11.98181933177698	0.6043770155413661		0	25	cnn_epch100	v6439	Y04WOMTSL
1	11.973352794617506	0.5844698954370365		1	25	cnn_epch100	v6439	Y04WOMTSL
2	12.052125967708635	0.5772151578478006		2	25	cnn_epch100	v6439	Y04WOMTSL
3	11.723989249073997	0.5720785718410738		3	25	cnn_epch100	v6439	Y04WOMTSL
4	11.830967681455014	0.579774874250931		4	25	cnn_epch100	v6439	Y04WOMTSL
5	11.520468331899236	0.5682105655036468		5	25	cnn_epch100	v6439	Y04WOMTSL
6	11.87270168100966	0.5601839078849877		6	25	cnn_epch100	v6439	Y04WOMTSL
7	11.919967375301448	0.6057042290213523		7	25	cnn_epch100	v6439	Y04WOMTSL
8	11.57373037130243	0.5889020076534706		8	25	cnn_epch100	v6439	Y04WOMTSL
9	11.962188722018787	0.5679896347040678		9	25	cnn_epch100	v6439	Y04WOMTSL
0	11.847781683327147	0.5314780130066913		0	25	cnn_epch100	v6439	Y04WOMTSR
1	12.381843168171866	0.5007345886034037		1	25	cnn_epch100	v6439	Y04WOMTSR
2	11.865100635960498	0.5157415628146231		2	25	cnn_epch100	v6439	Y04WOMTSR
3	12.376009389955032	0.48414122752583444		3	25	cnn_epch100	v6439	Y04WOMTSR
4	12.402669110526684	0.4911288042487954		4	25	cnn_epch100	v6439	Y04WOMTSR
5	12.274080927374444	0.5100287474772339		5	25	cnn_epch100	v6439	Y04WOMTSR
6	11.970469191350777	0.5078993898881089		6	25	cnn_epch100	v6439	Y04WOMTSR
7	11.996753641923856	0.5142425097078164		7	25	cnn_epch100	v6439	Y04WOMTSR
8	12.27256569350114	0.48860574979828975		8	25	cnn_epch100	v6439	Y04WOMTSR
9	12.260172426690872	0.5153781320156068		9	25	cnn_epch100	v6439	Y04WOMTSR
0	12.936994255973952	0.3913708186045035		0	25	cnn_epch100	v6439	Y08WOMTSR
1	12.885964404101884	0.4134454956285006		1	25	cnn_epch100	v6439	Y08WOMTSR
2	12.884742489498924	0.43015380451983426		2	25	cnn_epch100	v6439	Y08WOMTSR
3	12.978882181742549	0.4010077011109541		3	25	cnn_epch100	v6439	Y08WOMTSR
4	13.012956012128534	0.41584774579314526		4	25	cnn_epch100	v6439	Y08WOMTSR
5	12.64557341983647	0.39895583222119363		5	25	cnn_epch100	v6439	Y08WOMTSR
6	12.570722941110333	0.4232893920335638		6	25	cnn_epch100	v6439	Y08WOMTSR
7	12.944636670288256	0.4027802481491795		7	25	cnn_epch100	v6439	Y08WOMTSR
8	13.565206798957307	0.38142728626106526		8	25	cnn_epch100	v6439	Y08WOMTSR
9	12.641225609853189	0.43024269755094924		9	25	cnn_epch100	v6439	Y08WOMTSR
0	12.655041400278922	0.47138792290206627		0	25	cnn_epch100	v6440	Y08WOMTSR
1	12.721129313599748	0.42875078927754684		1	25	cnn_epch100	v6440	Y08WOMTSR
2	12.63122763817819	0.4630500422038835		2	25	cnn_epch100	v6440	Y08WOMTSR
3	12.628193309239151	0.4516175633810642		3	25	cnn_epch100	v6440	Y08WOMTSR
4	12.704127893784168	0.4338395470046609		4	25	cnn_epch100	v6440	Y08WOMTSR
5	12.360735555452994	0.4377861624187531		5	25	cnn_epch100	v6440	Y08WOMTSR
6	12.393759549373414	0.4491699584123631		6	25	cnn_epch100	v6440	Y08WOMTSR
7	12.51579076270904	0.46705547245634677		7	25	cnn_epch100	v6440	Y08WOMTSR
8	12.570103284905214	0.45376540744197075		8	25	cnn_epch100	v6440	Y08WOMTSR
9	12.626925282223812	0.42382326543074456		9	25	cnn_epch100	v6440	Y08WOMTSR
0	12.790289996573328	0.48269666100114567		0	25	cnn_epch100	v6440	Y08WOMTSL
1	13.069502271707318	0.48489843477513583		1	25	cnn_epch100	v6440	Y08WOMTSL
2	12.258884959098118	0.4992560368522252		2	25	cnn_epch100	v6440	Y08WOMTSL
3	12.825059605243531	0.4974302695291502		3	25	cnn_epch100	v6440	Y08WOMTSL
4	12.634457945258784	0.5110299016606119		4	25	cnn_epch100	v6440	Y08WOMTSL
5	12.701200223991098	0.49247104166976674		5	25	cnn_epch100	v6440	Y08WOMTSL
6	12.433677396131875	0.5082826093942188		6	25	cnn_epch100	v6440	Y08WOMTSL
7	12.24211463538266	0.5186443354005346		7	25	cnn_epch100	v6440	Y08WOMTSL
8	12.660956780218772	0.5151478973906976		8	25	cnn_epch100	v6440	Y08WOMTSL
9	12.765542606215304	0.5163421673791441		9	25	cnn_epch100	v6440	Y08WOMTSL
0	12.66341706875782	0.5410734953534879		0	25	cnn_epch100	v6440	Y04WOMTSL
1	12.486277771128512	0.5317121543837281		1	25	cnn_epch100	v6440	Y04WOMTSL
2	12.237626103217874	0.5528565264122041		2	25	cnn_epch100	v6440	Y04WOMTSL
3	12.185585116535387	0.5380892519829296		3	25	cnn_epch100	v6440	Y04WOMTSL
4	12.084208662868098	0.5560227780127751		4	25	cnn_epch100	v6440	Y04WOMTSL
5	11.75635106848011	0.5457540624384849		5	25	cnn_epch100	v6440	Y04WOMTSL
6	12.025587489191672	0.5414374506220281		6	25	cnn_epch100	v6440	Y04WOMTSL
7	12.336163872997126	0.5703709585619503		7	25	cnn_epch100	v6440	Y04WOMTSL
8	11.718974298281806	0.5734788458727106		8	25	cnn_epch100	v6440	Y04WOMTSL
9	11.996404818184246	0.5427429187193378		9	25	cnn_epch100	v6440	Y04WOMTSL
0	11.676747587404169	0.5490252589660384		0	25	cnn_epch100	v6440	Y04WOMTSR
1	12.315273657876483	0.5112928338989958		1	25	cnn_epch100	v6440	Y04WOMTSR
2	11.684326600160643	0.5406416212193017		2	25	cnn_epch100	v6440	Y04WOMTSR
3	12.317340197840158	0.4956760720727531		3	25	cnn_epch100	v6440	Y04WOMTSR
4	12.392822056834737	0.5008973862824331		4	25	cnn_epch100	v6440	Y04WOMTSR
5	11.940830908760264	0.5374666922176217		5	25	cnn_epch100	v6440	Y04WOMTSR
6	11.96956823090116	0.5374253747070845		6	25	cnn_epch100	v6440	Y04WOMTSR
7	11.704099111804483	0.5515204571390628		7	25	cnn_epch100	v6440	Y04WOMTSR
8	11.93644189353738	0.5257626372027175		8	25	cnn_epch100	v6440	Y04WOMTSR
9	11.8743210050275	0.551051360041646		9	25	cnn_epch100	v6440	Y04WOMTSR
0	12.796318180602777	0.5034716413462306		0	25	cnn_epch100	v6441	Y08WOMTSL
1	12.857617185465058	0.5118631959248438		1	25	cnn_epch100	v6441	Y08WOMTSL
2	12.108906546221949	0.5152779607660211		2	25	cnn_epch100	v6441	Y08WOMTSL
3	12.697871063912883	0.512740199196016		3	25	cnn_epch100	v6441	Y08WOMTSL
4	12.725585429751888	0.5008535691031668		4	25	cnn_epch100	v6441	Y08WOMTSL
5	12.718088372091083	0.5224312603538895		5	25	cnn_epch100	v6441	Y08WOMTSL
6	12.392287192038738	0.5177560169112638		6	25	cnn_epch100	v6441	Y08WOMTSL
7	12.083294955574653	0.5348389827379818		7	25	cnn_epch100	v6441	Y08WOMTSL
8	12.566362805444706	0.5218194652622531		8	25	cnn_epch100	v6441	Y08WOMTSL
9	12.79904579195282	0.527761248241422		9	25	cnn_epch100	v6441	Y08WOMTSL
0	12.021651379086032	0.5954800640654477		0	25	cnn_epch100	v6441	Y04WOMTSL
1	12.010052958254008	0.5858464331014354		1	25	cnn_epch100	v6441	Y04WOMTSL
2	11.87329868150808	0.5807822527495977		2	25	cnn_epch100	v6441	Y04WOMTSL
3	11.593661543493075	0.5866840043231444		3	25	cnn_epch100	v6441	Y04WOMTSL
4	11.886609249163502	0.5881326351671199		4	25	cnn_epch100	v6441	Y04WOMTSL
5	11.406468817294188	0.5839752190022965		5	25	cnn_epch100	v6441	Y04WOMTSL
6	12.187677223640495	0.5847264700823485		6	25	cnn_epch100	v6441	Y04WOMTSL
7	12.02845268609384	0.6133737759710486		7	25	cnn_epch100	v6441	Y04WOMTSL
8	11.755576796447633	0.5975762935900791		8	25	cnn_epch100	v6441	Y04WOMTSL
9	11.654389871559976	0.5777302272012911		9	25	cnn_epch100	v6441	Y04WOMTSL
0	11.862495921495055	0.5339408006344845		0	25	cnn_epch100	v6441	Y08WOMTSR
1	12.20311474006744	0.5238810292071056		1	25	cnn_epch100	v6441	Y08WOMTSR
2	12.141383165194757	0.5562327231232208		2	25	cnn_epch100	v6441	Y08WOMTSR
3	12.165578954610313	0.523830911184418		3	25	cnn_epch100	v6441	Y08WOMTSR
4	11.887836323111747	0.5417683326803018		4	25	cnn_epch100	v6441	Y08WOMTSR
5	11.71303247077834	0.5273352095801495		5	25	cnn_epch100	v6441	Y08WOMTSR
6	11.544817591604067	0.5548513388217697		6	25	cnn_epch100	v6441	Y08WOMTSR
7	11.767995726575036	0.557661508793973		7	25	cnn_epch100	v6441	Y08WOMTSR
8	11.899347897637869	0.5399522758626789		8	25	cnn_epch100	v6441	Y08WOMTSR
9	11.803059582221698	0.5331752317725628		9	25	cnn_epch100	v6441	Y08WOMTSR
0	11.8416174178307	0.5314059677602476		0	25	cnn_epch100	v6441	Y04WOMTSR
1	12.312406368360111	0.5068591630189275		1	25	cnn_epch100	v6441	Y04WOMTSR
2	11.883639355211583	0.514975729762229		2	25	cnn_epch100	v6441	Y04WOMTSR
3	12.278180691386408	0.5187966958663955		3	25	cnn_epch100	v6441	Y04WOMTSR
4	12.41813394401268	0.4843646148110187		4	25	cnn_epch100	v6441	Y04WOMTSR
5	12.29382224245741	0.5095100696756778		5	25	cnn_epch100	v6441	Y04WOMTSR
6	12.096095484577337	0.4976506351528975		6	25	cnn_epch100	v6441	Y04WOMTSR
7	12.14399960991751	0.49780439317539876		7	25	cnn_epch100	v6441	Y04WOMTSR
8	12.049350764469004	0.510359622443031		8	25	cnn_epch100	v6441	Y04WOMTSR
9	12.09213497719624	0.5195062003894585		9	25	cnn_epch100	v6441	Y04WOMTSR
0	12.848234075542836	0.41907561094106444		0	25	cnn_epch100	v6442	Y08WOMTSR
1	12.522120679082118	0.4512160452158494		1	25	cnn_epch100	v6442	Y08WOMTSR
2	12.699811379155896	0.45574236463664586		2	25	cnn_epch100	v6442	Y08WOMTSR
3	12.813528715751549	0.4275637147461034		3	25	cnn_epch100	v6442	Y08WOMTSR
4	12.685330866422376	0.4379025828292035		4	25	cnn_epch100	v6442	Y08WOMTSR
5	12.448262787384763	0.43635013577897663		5	25	cnn_epch100	v6442	Y08WOMTSR
6	12.453645083791766	0.45210708764186597		6	25	cnn_epch100	v6442	Y08WOMTSR
7	12.689912024944794	0.4411653854138315		7	25	cnn_epch100	v6442	Y08WOMTSR
8	12.733289450722914	0.4311491877218431		8	25	cnn_epch100	v6442	Y08WOMTSR
9	12.395899975162097	0.4478079174532022		9	25	cnn_epch100	v6442	Y08WOMTSR
0	12.120628472701846	0.4978660178534446		0	25	cnn_epch100	v6442	Y04WOMTSR
1	12.625362826723638	0.46630407667001517		1	25	cnn_epch100	v6442	Y04WOMTSR
2	12.093706820422224	0.4862816560284277		2	25	cnn_epch100	v6442	Y04WOMTSR
3	12.582582125218526	0.4606014964991183		3	25	cnn_epch100	v6442	Y04WOMTSR
4	12.60793815418122	0.4720980184075285		4	25	cnn_epch100	v6442	Y04WOMTSR
5	12.669818806082416	0.4646523898554913		5	25	cnn_epch100	v6442	Y04WOMTSR
6	12.078727892797998	0.4955685953602622		6	25	cnn_epch100	v6442	Y04WOMTSR
7	12.363315485962207	0.48494710612031827		7	25	cnn_epch100	v6442	Y04WOMTSR
8	12.39941166829053	0.4689012107219937		8	25	cnn_epch100	v6442	Y04WOMTSR
9	12.215877846933898	0.5047323777713668		9	25	cnn_epch100	v6442	Y04WOMTSR
0	12.285464823282974	0.5756552979356351		0	25	cnn_epch100	v6442	Y04WOMTSL
1	12.45856372603715	0.5422807739452864		1	25	cnn_epch100	v6442	Y04WOMTSL
2	12.003045865724877	0.5659768992012422		2	25	cnn_epch100	v6442	Y04WOMTSL
3	11.804883802726389	0.5662999766907086		3	25	cnn_epch100	v6442	Y04WOMTSL
4	11.92470617968825	0.5703072774939293		4	25	cnn_epch100	v6442	Y04WOMTSL
5	11.657432675397628	0.56548903270824		5	25	cnn_epch100	v6442	Y04WOMTSL
6	11.822043376038753	0.5647097935070398		6	25	cnn_epch100	v6442	Y04WOMTSL
7	12.288370415912173	0.573254792728754		7	25	cnn_epch100	v6442	Y04WOMTSL
8	11.42905702143024	0.5985037039618243		8	25	cnn_epch100	v6442	Y04WOMTSL
9	12.047148573129018	0.5497775342283224		9	25	cnn_epch100	v6442	Y04WOMTSL
0	13.254582135336276	0.4327232899764199		0	25	cnn_epch100	v6442	Y08WOMTSL
1	13.551724611100951	0.430339007726286		1	25	cnn_epch100	v6442	Y08WOMTSL
2	12.493999835535584	0.4617816705902784		2	25	cnn_epch100	v6442	Y08WOMTSL
3	13.203689753905948	0.454992687876115		3	25	cnn_epch100	v6442	Y08WOMTSL
4	13.189375140888028	0.45522745553610183		4	25	cnn_epch100	v6442	Y08WOMTSL
5	13.125661800456417	0.48285626689599886		5	25	cnn_epch100	v6442	Y08WOMTSL
6	12.78782966690361	0.45927158740141216		6	25	cnn_epch100	v6442	Y08WOMTSL
7	12.738439343583291	0.4616956300780841		7	25	cnn_epch100	v6442	Y08WOMTSL
8	13.031693990131489	0.4690299250752628		8	25	cnn_epch100	v6442	Y08WOMTSL
9	13.04013680604294	0.48958004656887727		9	25	cnn_epch100	v6442	Y08WOMTSL
0	12.00143110728551	0.5168763348354247		0	25	cnn_epch100	v6443	Y08WOMTSR
1	12.065237328289887	0.5156674425954932		1	25	cnn_epch100	v6443	Y08WOMTSR
2	12.0452556163278	0.5531716797073831		2	25	cnn_epch100	v6443	Y08WOMTSR
3	12.170589041685968	0.5128958319884999		3	25	cnn_epch100	v6443	Y08WOMTSR
4	12.007217631865872	0.5295694626191255		4	25	cnn_epch100	v6443	Y08WOMTSR
5	11.696583821867112	0.5246831689421575		5	25	cnn_epch100	v6443	Y08WOMTSR
6	11.471174085418976	0.561965453632991		6	25	cnn_epch100	v6443	Y08WOMTSR
7	11.85792573069456	0.5469866459970855		7	25	cnn_epch100	v6443	Y08WOMTSR
8	12.019444494517598	0.5200191180332571		8	25	cnn_epch100	v6443	Y08WOMTSR
9	11.730903047368791	0.5327590945337761		9	25	cnn_epch100	v6443	Y08WOMTSR
0	12.790860711676016	0.4848142748525145		0	25	cnn_epch100	v6443	Y08WOMTSL
1	13.249984567342604	0.4611516368810615		1	25	cnn_epch100	v6443	Y08WOMTSL
2	12.293065847890832	0.49929091631105454		2	25	cnn_epch100	v6443	Y08WOMTSL
3	12.946076582811918	0.5045958796631106		3	25	cnn_epch100	v6443	Y08WOMTSL
4	12.859718001001184	0.49451070842796435		4	25	cnn_epch100	v6443	Y08WOMTSL
5	12.880770207215358	0.4706918737423596		5	25	cnn_epch100	v6443	Y08WOMTSL
6	12.543259061121866	0.48558983701860287		6	25	cnn_epch100	v6443	Y08WOMTSL
7	12.35559066162656	0.5047509489089235		7	25	cnn_epch100	v6443	Y08WOMTSL
8	12.77419024126553	0.4997010820328825		8	25	cnn_epch100	v6443	Y08WOMTSL
9	12.98739266988694	0.5132452891954278		9	25	cnn_epch100	v6443	Y08WOMTSL
0	12.314067415266964	0.5692380417120241		0	25	cnn_epch100	v6443	Y04WOMTSL
1	12.253146521334774	0.5601517358448684		1	25	cnn_epch100	v6443	Y04WOMTSL
2	12.25696939989854	0.5547398405491436		2	25	cnn_epch100	v6443	Y04WOMTSL
3	11.988599550976188	0.545978009345016		3	25	cnn_epch100	v6443	Y04WOMTSL
4	12.160002344626967	0.5586107498176747		4	25	cnn_epch100	v6443	Y04WOMTSL
5	11.7451159129787	0.5400216648496042		5	25	cnn_epch100	v6443	Y04WOMTSL
6	12.009784684566611	0.546587608823324		6	25	cnn_epch100	v6443	Y04WOMTSL
7	12.25408352839138	0.5733690692075906		7	25	cnn_epch100	v6443	Y04WOMTSL
8	11.660129236913628	0.5806048486098223		8	25	cnn_epch100	v6443	Y04WOMTSL
9	12.243243566136352	0.5194507547206886		9	25	cnn_epch100	v6443	Y04WOMTSL
0	12.072261790553284	0.5033731903318707		0	25	cnn_epch100	v6443	Y04WOMTSR
1	12.582796415025545	0.48285135358334563		1	25	cnn_epch100	v6443	Y04WOMTSR
2	12.042828728017373	0.49836626535690726		2	25	cnn_epch100	v6443	Y04WOMTSR
3	12.344801845002502	0.4929184609205527		3	25	cnn_epch100	v6443	Y04WOMTSR
4	12.493583452602545	0.47314467051325565		4	25	cnn_epch100	v6443	Y04WOMTSR
5	12.45864588088594	0.4838027286690155		5	25	cnn_epch100	v6443	Y04WOMTSR
6	12.088868949618584	0.49375064227990373		6	25	cnn_epch100	v6443	Y04WOMTSR
7	12.351288131977457	0.49987315908922686		7	25	cnn_epch100	v6443	Y04WOMTSR
8	12.293510184132073	0.47994621159761836		8	25	cnn_epch100	v6443	Y04WOMTSR
9	12.226613321989763	0.5037280302334309		9	25	cnn_epch100	v6443	Y04WOMTSR
0	12.256748226465165	0.5840048431681709		0	25	cnn_epch100	v6444	Y04WOMTSL
1	12.198700854147823	0.5656307531966641		1	25	cnn_epch100	v6444	Y04WOMTSL
2	12.079097738756532	0.5643313916703997		2	25	cnn_epch100	v6444	Y04WOMTSL
3	11.777911810637994	0.5711935401441489		3	25	cnn_epch100	v6444	Y04WOMTSL
4	11.897816013951216	0.5731919054070052		4	25	cnn_epch100	v6444	Y04WOMTSL
5	11.600589989178816	0.5569270308786471		5	25	cnn_epch100	v6444	Y04WOMTSL
6	11.814469174093862	0.5639294903902166		6	25	cnn_epch100	v6444	Y04WOMTSL
7	12.332699698299628	0.5748964978963036		7	25	cnn_epch100	v6444	Y04WOMTSL
8	11.616482223528172	0.5926639217616938		8	25	cnn_epch100	v6444	Y04WOMTSL
9	11.892274640271616	0.5464823037592299		9	25	cnn_epch100	v6444	Y04WOMTSL
0	12.20558656548246	0.4883162200774463		0	25	cnn_epch100	v6444	Y04WOMTSR
1	12.702934859061402	0.4715527632249492		1	25	cnn_epch100	v6444	Y04WOMTSR
2	11.926977526204654	0.5067796909773302		2	25	cnn_epch100	v6444	Y04WOMTSR
3	12.27683161420908	0.5038606899878292		3	25	cnn_epch100	v6444	Y04WOMTSR
4	12.727643785062826	0.4556866011715567		4	25	cnn_epch100	v6444	Y04WOMTSR
5	12.403875852610486	0.4948907677988988		5	25	cnn_epch100	v6444	Y04WOMTSR
6	12.055742222633675	0.4995228607751112		6	25	cnn_epch100	v6444	Y04WOMTSR
7	12.3889370605794	0.49081188272010545		7	25	cnn_epch100	v6444	Y04WOMTSR
8	12.304547726841593	0.4803645382817611		8	25	cnn_epch100	v6444	Y04WOMTSR
9	12.230540727266924	0.512832282381684		9	25	cnn_epch100	v6444	Y04WOMTSR
0	12.562812406486549	0.45809413836496415		0	25	cnn_epch100	v6444	Y08WOMTSR
1	12.414574769002252	0.4629363104905928		1	25	cnn_epch100	v6444	Y08WOMTSR
2	12.53606279766324	0.4811823184054468		2	25	cnn_epch100	v6444	Y08WOMTSR
3	12.79067780874462	0.43588042600318333		3	25	cnn_epch100	v6444	Y08WOMTSR
4	12.477819925712234	0.47261256338500623		4	25	cnn_epch100	v6444	Y08WOMTSR
5	12.272417545424322	0.450024650442167		5	25	cnn_epch100	v6444	Y08WOMTSR
6	12.186317115692612	0.48038990864396375		6	25	cnn_epch100	v6444	Y08WOMTSR
7	12.52223890655284	0.46387723175527373		7	25	cnn_epch100	v6444	Y08WOMTSR
8	12.704153496547658	0.45045114802109404		8	25	cnn_epch100	v6444	Y08WOMTSR
9	12.386805922358542	0.45442151382075563		9	25	cnn_epch100	v6444	Y08WOMTSR
0	13.002674369982898	0.4521547549501835		0	25	cnn_epch100	v6444	Y08WOMTSL
1	13.317794762383317	0.48028074044828745		1	25	cnn_epch100	v6444	Y08WOMTSL
2	12.286287537611669	0.49034481224117005		2	25	cnn_epch100	v6444	Y08WOMTSL
3	13.025142858965904	0.4759681359823211		3	25	cnn_epch100	v6444	Y08WOMTSL
4	12.800905488222934	0.49390512020082206		4	25	cnn_epch100	v6444	Y08WOMTSL
5	12.90797117565551	0.46777752358874825		5	25	cnn_epch100	v6444	Y08WOMTSL
6	12.580611855737518	0.4905207428798825		6	25	cnn_epch100	v6444	Y08WOMTSL
7	12.432194726273153	0.5015658324352853		7	25	cnn_epch100	v6444	Y08WOMTSL
8	12.700700375173325	0.5068965112846251		8	25	cnn_epch100	v6444	Y08WOMTSL
9	13.504514422668718	0.47106332443671156		9	25	cnn_epch100	v6444	Y08WOMTSL
0	12.347605004655712	0.5656617073345367		0	25	cnn_epch100	v6445	Y04WOMTSL
1	12.354081409634423	0.5477290130934933		1	25	cnn_epch100	v6445	Y04WOMTSL
2	12.319693308337092	0.5485210814254357		2	25	cnn_epch100	v6445	Y04WOMTSL
3	12.053613144575404	0.5550631934487716		3	25	cnn_epch100	v6445	Y04WOMTSL
4	12.095186983840971	0.5624491227724807		4	25	cnn_epch100	v6445	Y04WOMTSL
5	11.621090330267906	0.5529748315746181		5	25	cnn_epch100	v6445	Y04WOMTSL
6	11.94973937757734	0.5558227152383065		6	25	cnn_epch100	v6445	Y04WOMTSL
7	12.170850103942342	0.5838893748797209		7	25	cnn_epch100	v6445	Y04WOMTSL
8	11.652218175405332	0.5800647965051684		8	25	cnn_epch100	v6445	Y04WOMTSL
9	12.25146201836794	0.541308976470582		9	25	cnn_epch100	v6445	Y04WOMTSL
0	12.5214255109192	0.45633219669868386		0	25	cnn_epch100	v6445	Y04WOMTSR
1	12.594856426784512	0.46762565467101286		1	25	cnn_epch100	v6445	Y04WOMTSR
2	12.208238248761932	0.48135144652204737		2	25	cnn_epch100	v6445	Y04WOMTSR
3	12.925234258022368	0.42901061886648956		3	25	cnn_epch100	v6445	Y04WOMTSR
4	12.926442965807173	0.4529268350559136		4	25	cnn_epch100	v6445	Y04WOMTSR
5	12.679264407664414	0.4552609405416716		5	25	cnn_epch100	v6445	Y04WOMTSR
6	12.300964742138074	0.469641014214355		6	25	cnn_epch100	v6445	Y04WOMTSR
7	12.307305331285166	0.47477606571290415		7	25	cnn_epch100	v6445	Y04WOMTSR
8	12.592427989559363	0.4482347771812625		8	25	cnn_epch100	v6445	Y04WOMTSR
9	12.568634325395958	0.47700258112476485		9	25	cnn_epch100	v6445	Y04WOMTSR
0	11.85379834356598	0.5333373797409241		0	25	cnn_epch100	v6445	Y08WOMTSR
1	11.900280003423406	0.5324058851567673		1	25	cnn_epch100	v6445	Y08WOMTSR
2	11.90694949562548	0.5596156029914289		2	25	cnn_epch100	v6445	Y08WOMTSR
3	12.087952218804686	0.5203659684095611		3	25	cnn_epch100	v6445	Y08WOMTSR
4	11.818909185033515	0.5463651723047004		4	25	cnn_epch100	v6445	Y08WOMTSR
5	11.609872809990543	0.536147630670846		5	25	cnn_epch100	v6445	Y08WOMTSR
6	11.563990846482188	0.5521043907415843		6	25	cnn_epch100	v6445	Y08WOMTSR
7	11.706518917806648	0.5665004360544167		7	25	cnn_epch100	v6445	Y08WOMTSR
8	11.89472520495734	0.5427222979227603		8	25	cnn_epch100	v6445	Y08WOMTSR
9	11.74030349719066	0.5385908603988339		9	25	cnn_epch100	v6445	Y08WOMTSR
0	13.071336570457408	0.45265042138280626		0	25	cnn_epch100	v6445	Y08WOMTSL
1	13.270283901721958	0.4714695524003529		1	25	cnn_epch100	v6445	Y08WOMTSL
2	12.319600018056844	0.48161057573724886		2	25	cnn_epch100	v6445	Y08WOMTSL
3	13.222888807686358	0.44780895248571323		3	25	cnn_epch100	v6445	Y08WOMTSL
4	13.286878668061142	0.4490007438602382		4	25	cnn_epch100	v6445	Y08WOMTSL
5	12.820836098452109	0.47432627148236034		5	25	cnn_epch100	v6445	Y08WOMTSL
6	12.526176059100829	0.48483794943498165		6	25	cnn_epch100	v6445	Y08WOMTSL
7	12.388177379504535	0.500393792810575		7	25	cnn_epch100	v6445	Y08WOMTSL
8	13.052197179859482	0.48747846566629716		8	25	cnn_epch100	v6445	Y08WOMTSL
9	13.217470886159202	0.4746461448889664		9	25	cnn_epch100	v6445	Y08WOMTSL
0	12.80712499816985	0.4777047752806683		0	25	cnn_epch100	v6446	Y08WOMTSL
1	13.463565152461776	0.4477823877941602		1	25	cnn_epch100	v6446	Y08WOMTSL
2	12.209929700411296	0.4956244005859486		2	25	cnn_epch100	v6446	Y08WOMTSL
3	13.001370624883409	0.4848376143275129		3	25	cnn_epch100	v6446	Y08WOMTSL
4	12.836822877239443	0.49263033713292764		4	25	cnn_epch100	v6446	Y08WOMTSL
5	13.083260947215017	0.46656280463776273		5	25	cnn_epch100	v6446	Y08WOMTSL
6	12.799854651188348	0.4778296475709321		6	25	cnn_epch100	v6446	Y08WOMTSL
7	12.821133819394271	0.4727232181144676		7	25	cnn_epch100	v6446	Y08WOMTSL
8	12.820083359745505	0.5004409375714711		8	25	cnn_epch100	v6446	Y08WOMTSL
9	12.85458396226897	0.5054061193897239		9	25	cnn_epch100	v6446	Y08WOMTSL
0	12.712305995301527	0.4196878830583959		0	25	cnn_epch100	v6446	Y08WOMTSR
1	12.728156180614857	0.4264621000901586		1	25	cnn_epch100	v6446	Y08WOMTSR
2	12.83376521038827	0.44752914524079723		2	25	cnn_epch100	v6446	Y08WOMTSR
3	12.811415176900146	0.4250189614971237		3	25	cnn_epch100	v6446	Y08WOMTSR
4	12.6998757218742	0.4403726364824384		4	25	cnn_epch100	v6446	Y08WOMTSR
5	12.507536753111545	0.4212885531785396		5	25	cnn_epch100	v6446	Y08WOMTSR
6	12.36649073247199	0.45173617438338864		6	25	cnn_epch100	v6446	Y08WOMTSR
7	12.858632255034417	0.44941088539685076		7	25	cnn_epch100	v6446	Y08WOMTSR
8	12.776403681071578	0.423939991262256		8	25	cnn_epch100	v6446	Y08WOMTSR
