## Supplemental Data 7 for "Disease progression and clinical outcomes in latent osteoarthritis phenotypes: Data from the Osteoarthritis Initiative" (part 20 of 30)

	rmse	r	mape	cvn	nfeats	model	test_id	outname
9	12.67682084174871	0.41234460175117166		9	25	cnn_epch100	v6446	Y08WOMTSR
0	12.14065489892436	0.5063133349453299		0	25	cnn_epch100	v6446	Y04WOMTSR
1	12.639054917068131	0.4905899553315688		1	25	cnn_epch100	v6446	Y04WOMTSR
2	11.83548222196578	0.5171202092503587		2	25	cnn_epch100	v6446	Y04WOMTSR
3	12.132669441970426	0.5183765461782143		3	25	cnn_epch100	v6446	Y04WOMTSR
4	12.490340964542323	0.4735633768200281		4	25	cnn_epch100	v6446	Y04WOMTSR
5	12.146093487317636	0.5154839487055366		5	25	cnn_epch100	v6446	Y04WOMTSR
6	12.102762155088122	0.5217068648567267		6	25	cnn_epch100	v6446	Y04WOMTSR
7	12.08010167841511	0.5040985808814483		7	25	cnn_epch100	v6446	Y04WOMTSR
8	12.067348827312475	0.513289201118951		8	25	cnn_epch100	v6446	Y04WOMTSR
9	11.835849814852866	0.5500747760774846		9	25	cnn_epch100	v6446	Y04WOMTSR
0	12.258046892030483	0.5862101100099579		0	25	cnn_epch100	v6446	Y04WOMTSL
1	12.016116701822549	0.5808285372359706		1	25	cnn_epch100	v6446	Y04WOMTSL
2	11.887203652453415	0.5803119914251058		2	25	cnn_epch100	v6446	Y04WOMTSL
3	11.650393272084123	0.5783849045372265		3	25	cnn_epch100	v6446	Y04WOMTSL
4	11.855751964883495	0.583911926595442		4	25	cnn_epch100	v6446	Y04WOMTSL
5	11.41543257204429	0.5775833331176135		5	25	cnn_epch100	v6446	Y04WOMTSL
6	11.809957697226714	0.5769892050058968		6	25	cnn_epch100	v6446	Y04WOMTSL
7	12.059626731425515	0.5958380816442483		7	25	cnn_epch100	v6446	Y04WOMTSL
8	11.37343703740214	0.6053438698819006		8	25	cnn_epch100	v6446	Y04WOMTSL
9	11.86686525285996	0.5609525100825989		9	25	cnn_epch100	v6446	Y04WOMTSL
0	11.985858465436722	0.6001318956510803		0	25	cnn_epch100	v6447	Y04WOMTSL
1	11.89709360706049	0.5926666129082165		1	25	cnn_epch100	v6447	Y04WOMTSL
2	12.053274244264855	0.5836476095832966		2	25	cnn_epch100	v6447	Y04WOMTSL
3	11.560432062039167	0.5867191171548454		3	25	cnn_epch100	v6447	Y04WOMTSL
4	11.797316224558566	0.5848527052999861		4	25	cnn_epch100	v6447	Y04WOMTSL
5	11.448957835929871	0.5755183640685123		5	25	cnn_epch100	v6447	Y04WOMTSL
6	11.705438091312622	0.5864415609577796		6	25	cnn_epch100	v6447	Y04WOMTSL
7	11.877517397436227	0.6069678439041687		7	25	cnn_epch100	v6447	Y04WOMTSL
8	11.268913825860883	0.6140021059415814		8	25	cnn_epch100	v6447	Y04WOMTSL
9	11.605202236733565	0.5770675557304992		9	25	cnn_epch100	v6447	Y04WOMTSL
0	11.90317094593613	0.5261377441416313		0	25	cnn_epch100	v6447	Y04WOMTSR
1	12.44085411559212	0.49205635855830526		1	25	cnn_epch100	v6447	Y04WOMTSR
2	11.881987412912762	0.5144652529244568		2	25	cnn_epch100	v6447	Y04WOMTSR
3	12.17280677521562	0.5087521916838293		3	25	cnn_epch100	v6447	Y04WOMTSR
4	12.66383250108528	0.4625210100711277		4	25	cnn_epch100	v6447	Y04WOMTSR
5	12.198459872251677	0.509616805066642		5	25	cnn_epch100	v6447	Y04WOMTSR
6	11.947585074792496	0.5134618065811083		6	25	cnn_epch100	v6447	Y04WOMTSR
7	12.087267471770875	0.5228147082374462		7	25	cnn_epch100	v6447	Y04WOMTSR
8	12.221022722968042	0.49190293764347537		8	25	cnn_epch100	v6447	Y04WOMTSR
9	12.048847880553792	0.52656631406771		9	25	cnn_epch100	v6447	Y04WOMTSR
0	13.00239601580762	0.4686188507135484		0	25	cnn_epch100	v6447	Y08WOMTSL
1	13.161422320695037	0.47430814849309605		1	25	cnn_epch100	v6447	Y08WOMTSL
2	12.245455415462684	0.49212511827772365		2	25	cnn_epch100	v6447	Y08WOMTSL
3	12.882420987702911	0.48898580294312793		3	25	cnn_epch100	v6447	Y08WOMTSL
4	12.79366616638004	0.4949718635710013		4	25	cnn_epch100	v6447	Y08WOMTSL
5	12.711297644385048	0.4955647910236547		5	25	cnn_epch100	v6447	Y08WOMTSL
6	12.463845940300835	0.5058245128898621		6	25	cnn_epch100	v6447	Y08WOMTSL
7	12.310827989132424	0.5097525921270948		7	25	cnn_epch100	v6447	Y08WOMTSL
8	12.817900247459264	0.49360768100515284		8	25	cnn_epch100	v6447	Y08WOMTSL
9	12.890250636587597	0.5046936115575532		9	25	cnn_epch100	v6447	Y08WOMTSL
0	12.185577218254537	0.5113897787818761		0	25	cnn_epch100	v6447	Y08WOMTSR
1	12.328691107560823	0.5078935802572259		1	25	cnn_epch100	v6447	Y08WOMTSR
2	11.92479265284037	0.5509671076173333		2	25	cnn_epch100	v6447	Y08WOMTSR
3	12.125021280898402	0.5174483965112123		3	25	cnn_epch100	v6447	Y08WOMTSR
4	11.969961834515296	0.5430290643704158		4	25	cnn_epch100	v6447	Y08WOMTSR
5	11.7985486869692	0.5224790228316326		5	25	cnn_epch100	v6447	Y08WOMTSR
6	11.56405389824586	0.554678550012231		6	25	cnn_epch100	v6447	Y08WOMTSR
7	12.088770992781368	0.5391226648713006		7	25	cnn_epch100	v6447	Y08WOMTSR
8	12.030510051075176	0.5288633334861168		8	25	cnn_epch100	v6447	Y08WOMTSR
9	11.727839372330662	0.5446184263140345		9	25	cnn_epch100	v6447	Y08WOMTSR
0	11.780872552174436	0.5415562606187743		0	25	cnn_epch100	v6448	Y04WOMTSR
1	12.36344071975941	0.5050022150654407		1	25	cnn_epch100	v6448	Y04WOMTSR
2	11.795075462286002	0.5239683066925663		2	25	cnn_epch100	v6448	Y04WOMTSR
3	12.04964141722738	0.5285220411637389		3	25	cnn_epch100	v6448	Y04WOMTSR
4	12.22258086671972	0.5082213117680197		4	25	cnn_epch100	v6448	Y04WOMTSR
5	12.21267776927076	0.5091854958875341		5	25	cnn_epch100	v6448	Y04WOMTSR
6	11.875456683480111	0.5195102738323053		6	25	cnn_epch100	v6448	Y04WOMTSR
7	11.963889485310244	0.5240423764682955		7	25	cnn_epch100	v6448	Y04WOMTSR
8	12.068316590931126	0.5198134901205627		8	25	cnn_epch100	v6448	Y04WOMTSR
9	11.937744080085974	0.5383356960347545		9	25	cnn_epch100	v6448	Y04WOMTSR
0	12.7735037887588	0.4900706706216203		0	25	cnn_epch100	v6448	Y08WOMTSL
1	12.91464643388228	0.5050656096571889		1	25	cnn_epch100	v6448	Y08WOMTSL
2	12.135451590558471	0.5133710221663316		2	25	cnn_epch100	v6448	Y08WOMTSL
3	12.864957503579651	0.5012937641120913		3	25	cnn_epch100	v6448	Y08WOMTSL
4	12.62522338692205	0.511120249333617		4	25	cnn_epch100	v6448	Y08WOMTSL
5	12.577170174054082	0.506748462646819		5	25	cnn_epch100	v6448	Y08WOMTSL
6	12.416782552847485	0.5103950226036666		6	25	cnn_epch100	v6448	Y08WOMTSL
7	12.47761980491223	0.507466813467376		7	25	cnn_epch100	v6448	Y08WOMTSL
8	12.730464652557773	0.5064625569366777		8	25	cnn_epch100	v6448	Y08WOMTSL
9	12.778872105218523	0.5141766841556957		9	25	cnn_epch100	v6448	Y08WOMTSL
0	12.552380102609856	0.5444307844142507		0	25	cnn_epch100	v6448	Y04WOMTSL
1	12.49800293973147	0.5335399085607417		1	25	cnn_epch100	v6448	Y04WOMTSL
2	12.160930518142544	0.5513060072941683		2	25	cnn_epch100	v6448	Y04WOMTSL
3	12.074733982494934	0.5400710728442953		3	25	cnn_epch100	v6448	Y04WOMTSL
4	12.186531643557014	0.5444240683000666		4	25	cnn_epch100	v6448	Y04WOMTSL
5	11.70174360998085	0.5436117713454945		5	25	cnn_epch100	v6448	Y04WOMTSL
6	12.038238361133743	0.5419707100205292		6	25	cnn_epch100	v6448	Y04WOMTSL
7	12.465267118945455	0.5657556568513459		7	25	cnn_epch100	v6448	Y04WOMTSL
8	11.843613448420784	0.5592438563532823		8	25	cnn_epch100	v6448	Y04WOMTSL
9	12.113947297527362	0.536756661624617		9	25	cnn_epch100	v6448	Y04WOMTSL
0	11.800744475413094	0.5367023809995933		0	25	cnn_epch100	v6448	Y08WOMTSR
1	12.639104879269697	0.5179464371300365		1	25	cnn_epch100	v6448	Y08WOMTSR
2	11.865205838257776	0.5568086789105614		2	25	cnn_epch100	v6448	Y08WOMTSR
3	12.060611891980145	0.5240405548677495		3	25	cnn_epch100	v6448	Y08WOMTSR
4	11.920494366367205	0.5338415032212146		4	25	cnn_epch100	v6448	Y08WOMTSR
5	11.656214396700264	0.5278823919812315		5	25	cnn_epch100	v6448	Y08WOMTSR
6	11.509438543562048	0.5604499207920415		6	25	cnn_epch100	v6448	Y08WOMTSR
7	11.87451260802742	0.5515977721940468		7	25	cnn_epch100	v6448	Y08WOMTSR
8	11.915272019154818	0.5341273684870569		8	25	cnn_epch100	v6448	Y08WOMTSR
9	11.802239639964096	0.5345444582468167		9	25	cnn_epch100	v6448	Y08WOMTSR
0	12.739453888449436	0.49979441376976885		0	25	cnn_epch100	v6449	Y08WOMTSL
1	12.891817845169856	0.5062330135131599		1	25	cnn_epch100	v6449	Y08WOMTSL
2	12.128282224885444	0.5125249386800544		2	25	cnn_epch100	v6449	Y08WOMTSL
3	12.844161755540634	0.5040080296566941		3	25	cnn_epch100	v6449	Y08WOMTSL
4	12.637148090554604	0.510805405393038		4	25	cnn_epch100	v6449	Y08WOMTSL
5	12.584968245111526	0.502746868971472		5	25	cnn_epch100	v6449	Y08WOMTSL
6	12.278407597283596	0.5159395588833858		6	25	cnn_epch100	v6449	Y08WOMTSL
7	12.25765651704678	0.5281420397231998		7	25	cnn_epch100	v6449	Y08WOMTSL
8	12.668011075132906	0.5226077170878299		8	25	cnn_epch100	v6449	Y08WOMTSL
9	12.63703818459448	0.5318354401371145		9	25	cnn_epch100	v6449	Y08WOMTSL
0	12.457285300736478	0.558358967125255		0	25	cnn_epch100	v6449	Y04WOMTSL
1	12.369401678365612	0.5487390740352815		1	25	cnn_epch100	v6449	Y04WOMTSL
2	12.14634457646079	0.5500122722893105		2	25	cnn_epch100	v6449	Y04WOMTSL
3	11.97142785939117	0.5459752198013428		3	25	cnn_epch100	v6449	Y04WOMTSL
4	12.094156293934462	0.5552864267103623		4	25	cnn_epch100	v6449	Y04WOMTSL
5	11.690586185328357	0.5460275871875836		5	25	cnn_epch100	v6449	Y04WOMTSL
6	12.006357691582096	0.5453121579978627		6	25	cnn_epch100	v6449	Y04WOMTSL
7	12.235380717444276	0.5849329619329814		7	25	cnn_epch100	v6449	Y04WOMTSL
8	11.945461976626657	0.5624869136208123		8	25	cnn_epch100	v6449	Y04WOMTSL
9	12.147405840029768	0.5205160186160743		9	25	cnn_epch100	v6449	Y04WOMTSL
0	12.569802928822416	0.455561881608321		0	25	cnn_epch100	v6449	Y08WOMTSR
1	12.28458381632115	0.4795199291592447		1	25	cnn_epch100	v6449	Y08WOMTSR
2	12.360143063992329	0.499423321748708		2	25	cnn_epch100	v6449	Y08WOMTSR
3	12.630780252419202	0.4576706786596453		3	25	cnn_epch100	v6449	Y08WOMTSR
4	12.617864958874986	0.45650241318722734		4	25	cnn_epch100	v6449	Y08WOMTSR
5	12.253459912557432	0.45499136902086457		5	25	cnn_epch100	v6449	Y08WOMTSR
6	12.154851178268704	0.4927998336291453		6	25	cnn_epch100	v6449	Y08WOMTSR
7	12.49429153033515	0.47549982661912127		7	25	cnn_epch100	v6449	Y08WOMTSR
8	12.568000466107964	0.4500255197966648		8	25	cnn_epch100	v6449	Y08WOMTSR
9	12.477775894134409	0.4459556483001484		9	25	cnn_epch100	v6449	Y08WOMTSR
0	12.215990637642433	0.4981991140446247		0	25	cnn_epch100	v6449	Y04WOMTSR
1	12.710573989472104	0.4601711311340057		1	25	cnn_epch100	v6449	Y04WOMTSR
2	12.15661445391132	0.48903038592161585		2	25	cnn_epch100	v6449	Y04WOMTSR
3	12.307685164536732	0.49226448633365144		3	25	cnn_epch100	v6449	Y04WOMTSR
4	12.601127326285834	0.46517419429465945		4	25	cnn_epch100	v6449	Y04WOMTSR
5	12.510980874327512	0.4688677323146599		5	25	cnn_epch100	v6449	Y04WOMTSR
6	12.438666048200766	0.47153598019677		6	25	cnn_epch100	v6449	Y04WOMTSR
7	12.287745329163853	0.4920451835702837		7	25	cnn_epch100	v6449	Y04WOMTSR
8	12.445919038780325	0.46577945426329215		8	25	cnn_epch100	v6449	Y04WOMTSR
9	12.665975796550008	0.4831588767534384		9	25	cnn_epch100	v6449	Y04WOMTSR
0	12.023605026002963	0.5318573605149061		0	25	cnn_epch100	v6450	Y08WOMTSR
1	12.206003163357224	0.4988623950827249		1	25	cnn_epch100	v6450	Y08WOMTSR
2	11.979506078879377	0.5568086195092558		2	25	cnn_epch100	v6450	Y08WOMTSR
3	12.190607079482554	0.5166344834869554		3	25	cnn_epch100	v6450	Y08WOMTSR
4	11.944452519289158	0.5358265213228487		4	25	cnn_epch100	v6450	Y08WOMTSR
5	11.707247058154907	0.523587036578897		5	25	cnn_epch100	v6450	Y08WOMTSR
6	11.607776470842133	0.5635696460520042		6	25	cnn_epch100	v6450	Y08WOMTSR
7	11.743170161442814	0.5601627040748257		7	25	cnn_epch100	v6450	Y08WOMTSR
8	11.885544737248718	0.5364124160926417		8	25	cnn_epch100	v6450	Y08WOMTSR
9	11.75398018508499	0.5344369630743215		9	25	cnn_epch100	v6450	Y08WOMTSR
0	12.95902264715058	0.46937851395213137		0	25	cnn_epch100	v6450	Y08WOMTSL
1	13.21685751502929	0.47586205570604545		1	25	cnn_epch100	v6450	Y08WOMTSL
2	12.1459521230722	0.5013773483680348		2	25	cnn_epch100	v6450	Y08WOMTSL
3	12.891349840405343	0.49181326825892846		3	25	cnn_epch100	v6450	Y08WOMTSL
4	12.934700587509596	0.5150781118891468		4	25	cnn_epch100	v6450	Y08WOMTSL
5	12.769883759201493	0.4876611463664473		5	25	cnn_epch100	v6450	Y08WOMTSL
6	12.64443768225498	0.48689027547250885		6	25	cnn_epch100	v6450	Y08WOMTSL
7	12.407247338240229	0.5024149038680278		7	25	cnn_epch100	v6450	Y08WOMTSL
8	12.629562110546631	0.5145559251357242		8	25	cnn_epch100	v6450	Y08WOMTSL
9	12.867843716682126	0.5084231694832699		9	25	cnn_epch100	v6450	Y08WOMTSL
0	12.741281911162568	0.5336604778848332		0	25	cnn_epch100	v6450	Y04WOMTSL
1	12.64117049555871	0.5166119256794336		1	25	cnn_epch100	v6450	Y04WOMTSL
2	12.324394650645646	0.5368484829799809		2	25	cnn_epch100	v6450	Y04WOMTSL
3	12.142014648825308	0.5322984640296153		3	25	cnn_epch100	v6450	Y04WOMTSL
4	12.413574971926248	0.5224237624926404		4	25	cnn_epch100	v6450	Y04WOMTSL
5	12.024616354253295	0.5240689682783046		5	25	cnn_epch100	v6450	Y04WOMTSL
6	12.25821357541668	0.5150719066696778		6	25	cnn_epch100	v6450	Y04WOMTSL
7	12.96811913356922	0.5255058009457515		7	25	cnn_epch100	v6450	Y04WOMTSL
8	12.219897922786055	0.518181278281189		8	25	cnn_epch100	v6450	Y04WOMTSL
9	12.135548271095749	0.5243063995139706		9	25	cnn_epch100	v6450	Y04WOMTSL
0	11.927399818836363	0.5233035057411305		0	25	cnn_epch100	v6450	Y04WOMTSR
1	12.448161897810694	0.48993261910276237		1	25	cnn_epch100	v6450	Y04WOMTSR
2	11.88272264678547	0.5189009913625982		2	25	cnn_epch100	v6450	Y04WOMTSR
3	12.102935281904234	0.5166783188307557		3	25	cnn_epch100	v6450	Y04WOMTSR
4	12.85852255049862	0.4820380737005062		4	25	cnn_epch100	v6450	Y04WOMTSR
5	12.272056899578642	0.4999490064188829		5	25	cnn_epch100	v6450	Y04WOMTSR
6	12.20173105917092	0.5085169377219302		6	25	cnn_epch100	v6450	Y04WOMTSR
7	12.021873550368564	0.5131585400546569		7	25	cnn_epch100	v6450	Y04WOMTSR
8	12.484136422343838	0.4859256972285844		8	25	cnn_epch100	v6450	Y04WOMTSR
9	12.051641740761251	0.5267243786623785		9	25	cnn_epch100	v6450	Y04WOMTSR
0	12.099860942850029	0.5992458724077344		0	25	cnn_epch100	v6451	Y04WOMTSL
1	12.42558572274196	0.5606042172538781		1	25	cnn_epch100	v6451	Y04WOMTSL
2	11.851925620391624	0.5795816778878852		2	25	cnn_epch100	v6451	Y04WOMTSL
3	11.597377153717776	0.5811657728940786		3	25	cnn_epch100	v6451	Y04WOMTSL
4	11.773898923560244	0.5861625863983264		4	25	cnn_epch100	v6451	Y04WOMTSL
5	11.341455841419316	0.5846739261945388		5	25	cnn_epch100	v6451	Y04WOMTSL
6	11.77084653569384	0.577245154730389		6	25	cnn_epch100	v6451	Y04WOMTSL
7	11.834980826956476	0.6139890818810902		7	25	cnn_epch100	v6451	Y04WOMTSL
8	11.593961766850423	0.5923149172371027		8	25	cnn_epch100	v6451	Y04WOMTSL
9	11.605034458359764	0.5761625080847753		9	25	cnn_epch100	v6451	Y04WOMTSL
0	11.744086363833691	0.5441180159755572		0	25	cnn_epch100	v6451	Y04WOMTSR
1	12.424347625926524	0.49545436662950426		1	25	cnn_epch100	v6451	Y04WOMTSR
2	11.864834071547255	0.5147029486068233		2	25	cnn_epch100	v6451	Y04WOMTSR
3	12.334469745179106	0.48816760507073226		3	25	cnn_epch100	v6451	Y04WOMTSR
4	12.640049891612366	0.4911346863287111		4	25	cnn_epch100	v6451	Y04WOMTSR
5	12.08268532139739	0.5218414076837058		5	25	cnn_epch100	v6451	Y04WOMTSR
6	11.895507929125392	0.5219371839983228		6	25	cnn_epch100	v6451	Y04WOMTSR
7	11.84532620764128	0.5314835710390704		7	25	cnn_epch100	v6451	Y04WOMTSR
8	12.14891607976225	0.5034775907073206		8	25	cnn_epch100	v6451	Y04WOMTSR
9	11.884095817979883	0.5435436503931785		9	25	cnn_epch100	v6451	Y04WOMTSR
0	13.16232002476806	0.43839256221163625		0	25	cnn_epch100	v6451	Y08WOMTSL
1	13.382469985616645	0.45010558478611495		1	25	cnn_epch100	v6451	Y08WOMTSL
2	12.536591208453684	0.4613876013552632		2	25	cnn_epch100	v6451	Y08WOMTSL
3	13.079636558985923	0.4662882090603412		3	25	cnn_epch100	v6451	Y08WOMTSL
4	13.250961976371212	0.45959361095452683		4	25	cnn_epch100	v6451	Y08WOMTSL
5	12.896123456256316	0.4720952932360483		5	25	cnn_epch100	v6451	Y08WOMTSL
6	12.880089825522834	0.4647777230667032		6	25	cnn_epch100	v6451	Y08WOMTSL
7	12.709606725684909	0.4732546040145717		7	25	cnn_epch100	v6451	Y08WOMTSL
8	13.152429265736592	0.46108804361254907		8	25	cnn_epch100	v6451	Y08WOMTSL
9	13.075389398737585	0.4841902620886009		9	25	cnn_epch100	v6451	Y08WOMTSL
0	12.445923975409798	0.46166853584840145		0	25	cnn_epch100	v6451	Y08WOMTSR
1	12.412584814048152	0.46426257057439313		1	25	cnn_epch100	v6451	Y08WOMTSR
2	12.570391456182143	0.4734957580893722		2	25	cnn_epch100	v6451	Y08WOMTSR
3	12.6867257587649	0.45217277635181796		3	25	cnn_epch100	v6451	Y08WOMTSR
4	12.452242126564297	0.469139647966739		4	25	cnn_epch100	v6451	Y08WOMTSR
5	12.391736964122966	0.4545089096842424		5	25	cnn_epch100	v6451	Y08WOMTSR
6	12.092686476728916	0.49003334166891155		6	25	cnn_epch100	v6451	Y08WOMTSR
7	12.41650135850989	0.4818387477542743		7	25	cnn_epch100	v6451	Y08WOMTSR
8	12.521450818963256	0.45680981082552136		8	25	cnn_epch100	v6451	Y08WOMTSR
9	12.274409393981044	0.47920213906385417		9	25	cnn_epch100	v6451	Y08WOMTSR
0	11.96461546683182	0.5270123247203535		0	25	cnn_epch100	v6452	Y04WOMTSR
1	12.366218235487397	0.5026087169301166		1	25	cnn_epch100	v6452	Y04WOMTSR
2	11.91835294175047	0.5086976651101589		2	25	cnn_epch100	v6452	Y04WOMTSR
3	12.180352403206909	0.512378527424244		3	25	cnn_epch100	v6452	Y04WOMTSR
4	12.29017598499647	0.4948513073523774		4	25	cnn_epch100	v6452	Y04WOMTSR
5	12.41926236544782	0.4827698523195736		5	25	cnn_epch100	v6452	Y04WOMTSR
6	12.078663859803504	0.4960892725537926		6	25	cnn_epch100	v6452	Y04WOMTSR
7	12.253679153343125	0.48735157657561545		7	25	cnn_epch100	v6452	Y04WOMTSR
8	12.18629716622982	0.49479873239590016		8	25	cnn_epch100	v6452	Y04WOMTSR
9	12.09762703709328	0.5220421132789145		9	25	cnn_epch100	v6452	Y04WOMTSR
0	13.416011920430233	0.4665613691275755		0	25	cnn_epch100	v6452	Y08WOMTSL
1	13.325209368140172	0.456579728780429		1	25	cnn_epch100	v6452	Y08WOMTSL
2	12.237374895793282	0.49539634832587554		2	25	cnn_epch100	v6452	Y08WOMTSL
3	13.272357283446134	0.4627351485035264		3	25	cnn_epch100	v6452	Y08WOMTSL
4	12.892185181462036	0.4833204109344196		4	25	cnn_epch100	v6452	Y08WOMTSL
5	12.95672533063584	0.4568728966887061		5	25	cnn_epch100	v6452	Y08WOMTSL
6	12.806983507530491	0.4613113852328267		6	25	cnn_epch100	v6452	Y08WOMTSL
7	12.552019722261166	0.48519470790654634		7	25	cnn_epch100	v6452	Y08WOMTSL
8	12.876799907865603	0.49655636060755287		8	25	cnn_epch100	v6452	Y08WOMTSL
9	12.95732557456329	0.4956501228679575		9	25	cnn_epch100	v6452	Y08WOMTSL
0	12.00375544265934	0.5990271424102235		0	25	cnn_epch100	v6452	Y04WOMTSL
1	12.063217700198734	0.5762324074032225		1	25	cnn_epch100	v6452	Y04WOMTSL
2	11.794325754926357	0.5853381355988824		2	25	cnn_epch100	v6452	Y04WOMTSL
3	11.582603711459562	0.5884686749690655		3	25	cnn_epch100	v6452	Y04WOMTSL
4	11.911967566041088	0.5818793860886199		4	25	cnn_epch100	v6452	Y04WOMTSL
5	11.459661505302549	0.5833008286229022		5	25	cnn_epch100	v6452	Y04WOMTSL
6	11.757143855658938	0.5707117010355843		6	25	cnn_epch100	v6452	Y04WOMTSL
7	12.022922453858811	0.5973696686188003		7	25	cnn_epch100	v6452	Y04WOMTSL
8	11.343085116263811	0.6077780193877347		8	25	cnn_epch100	v6452	Y04WOMTSL
9	11.59129928605733	0.5785502735364884		9	25	cnn_epch100	v6452	Y04WOMTSL
0	12.672728128534208	0.43394165568941023		0	25	cnn_epch100	v6452	Y08WOMTSR
1	12.453858675613256	0.47278596492160724		1	25	cnn_epch100	v6452	Y08WOMTSR
2	12.460931031262692	0.48676629434619195		2	25	cnn_epch100	v6452	Y08WOMTSR
3	12.616288217816315	0.459705329854415		3	25	cnn_epch100	v6452	Y08WOMTSR
4	12.742125250995173	0.4476647455593392		4	25	cnn_epch100	v6452	Y08WOMTSR
5	12.613745265844068	0.45682834523537985		5	25	cnn_epch100	v6452	Y08WOMTSR
6	12.094785941760088	0.48954143024166424		6	25	cnn_epch100	v6452	Y08WOMTSR
7	12.524487509628704	0.46805271387164965		7	25	cnn_epch100	v6452	Y08WOMTSR
8	12.649514508451574	0.44203037552493996		8	25	cnn_epch100	v6452	Y08WOMTSR
9	12.31223376354151	0.46199589606169067		9	25	cnn_epch100	v6452	Y08WOMTSR
0	12.63733253017046	0.43735271058812863		0	25	cnn_epch100	v6453	Y08WOMTSR
1	12.466144896857712	0.4577743940039805		1	25	cnn_epch100	v6453	Y08WOMTSR
2	12.703575817364456	0.4559181552811929		2	25	cnn_epch100	v6453	Y08WOMTSR
3	12.698328299943228	0.44316758416329205		3	25	cnn_epch100	v6453	Y08WOMTSR
4	12.562967259335304	0.4549910394269272		4	25	cnn_epch100	v6453	Y08WOMTSR
5	12.529065668369867	0.44048220866469207		5	25	cnn_epch100	v6453	Y08WOMTSR
6	12.406267453175976	0.45001665503068466		6	25	cnn_epch100	v6453	Y08WOMTSR
7	12.554465557592051	0.46048671702763955		7	25	cnn_epch100	v6453	Y08WOMTSR
8	12.72593139845783	0.42918426718942665		8	25	cnn_epch100	v6453	Y08WOMTSR
9	12.592829666077265	0.4268545203069816		9	25	cnn_epch100	v6453	Y08WOMTSR
0	12.726274855647477	0.5290794704522491		0	25	cnn_epch100	v6453	Y04WOMTSL
1	12.70907083006589	0.5121677681491191		1	25	cnn_epch100	v6453	Y04WOMTSL
2	12.540955501811636	0.5244378022834676		2	25	cnn_epch100	v6453	Y04WOMTSL
3	12.169497417008673	0.519728023032909		3	25	cnn_epch100	v6453	Y04WOMTSL
4	12.59121093024283	0.5175971960025394		4	25	cnn_epch100	v6453	Y04WOMTSL
5	11.854026792950684	0.5297699021556878		5	25	cnn_epch100	v6453	Y04WOMTSL
6	12.191910582493293	0.524513605308877		6	25	cnn_epch100	v6453	Y04WOMTSL
7	12.660328169045725	0.5572279793768494		7	25	cnn_epch100	v6453	Y04WOMTSL
8	12.241482340210212	0.5356579976907848		8	25	cnn_epch100	v6453	Y04WOMTSL
9	12.634020281591011	0.4875027046327207		9	25	cnn_epch100	v6453	Y04WOMTSL
0	12.95942357895479	0.4565038034574034		0	25	cnn_epch100	v6453	Y08WOMTSL
1	13.473742259835491	0.4373916406634675		1	25	cnn_epch100	v6453	Y08WOMTSL
2	12.432015987263924	0.47653855050081595		2	25	cnn_epch100	v6453	Y08WOMTSL
3	13.14680129870891	0.4573438163585838		3	25	cnn_epch100	v6453	Y08WOMTSL
4	13.084901548141218	0.4825807628379996		4	25	cnn_epch100	v6453	Y08WOMTSL
5	13.014517471096568	0.4637748457098488		5	25	cnn_epch100	v6453	Y08WOMTSL
6	12.685888908517734	0.4658636629488768		6	25	cnn_epch100	v6453	Y08WOMTSL
7	12.557647308262911	0.47818950102129265		7	25	cnn_epch100	v6453	Y08WOMTSL
8	12.852935065384706	0.4870236102231565		8	25	cnn_epch100	v6453	Y08WOMTSL
9	13.00494551424222	0.49253103248991925		9	25	cnn_epch100	v6453	Y08WOMTSL
0	12.067581098271006	0.5205519055200252		0	25	cnn_epch100	v6453	Y04WOMTSR
1	12.390566625173069	0.4937118269487464		1	25	cnn_epch100	v6453	Y04WOMTSR
2	11.89954433288972	0.516882439630522		2	25	cnn_epch100	v6453	Y04WOMTSR
3	12.18710673967995	0.5064909230377578		3	25	cnn_epch100	v6453	Y04WOMTSR
4	12.370787851557392	0.4883448182269308		4	25	cnn_epch100	v6453	Y04WOMTSR
5	12.507596914845829	0.48983793348685534		5	25	cnn_epch100	v6453	Y04WOMTSR
6	12.079867603020135	0.5061675178060545		6	25	cnn_epch100	v6453	Y04WOMTSR
7	12.078246806089815	0.5091056154995136		7	25	cnn_epch100	v6453	Y04WOMTSR
8	12.07074958882638	0.5082212075564252		8	25	cnn_epch100	v6453	Y04WOMTSR
9	12.011258835544398	0.5292356307188116		9	25	cnn_epch100	v6453	Y04WOMTSR
0	12.639732071638958	0.43355786368306004		0	25	cnn_epch100	v6454	Y08WOMTSR
1	12.77869607054454	0.44283967777768307		1	25	cnn_epch100	v6454	Y08WOMTSR
2	12.659663185399053	0.48111828760514697		2	25	cnn_epch100	v6454	Y08WOMTSR
3	12.785851643911226	0.43156780474525164		3	25	cnn_epch100	v6454	Y08WOMTSR
4	12.573625823517244	0.4503788974985917		4	25	cnn_epch100	v6454	Y08WOMTSR
5	12.444593379139976	0.4296764731879629		5	25	cnn_epch100	v6454	Y08WOMTSR
6	12.15873276638075	0.48241718194241073		6	25	cnn_epch100	v6454	Y08WOMTSR
7	12.697143084396552	0.44778656141011014		7	25	cnn_epch100	v6454	Y08WOMTSR
8	12.794320862049982	0.4276057269115725		8	25	cnn_epch100	v6454	Y08WOMTSR
9	12.77337658385018	0.4274629180728882		9	25	cnn_epch100	v6454	Y08WOMTSR
0	12.398503187042776	0.4831286815408011		0	25	cnn_epch100	v6454	Y04WOMTSR
1	12.61300137274927	0.46558806167806716		1	25	cnn_epch100	v6454	Y04WOMTSR
2	12.212889700452545	0.4712644649926737		2	25	cnn_epch100	v6454	Y04WOMTSR
3	12.419834921672615	0.4827307134930139		3	25	cnn_epch100	v6454	Y04WOMTSR
4	13.005474723836938	0.44073514350035353		4	25	cnn_epch100	v6454	Y04WOMTSR
5	12.55182798320621	0.46851423322279456		5	25	cnn_epch100	v6454	Y04WOMTSR
6	12.184297001765431	0.4836095273665745		6	25	cnn_epch100	v6454	Y04WOMTSR
7	12.45247630526839	0.4574493026107444		7	25	cnn_epch100	v6454	Y04WOMTSR
8	12.515029147694277	0.4528826478975108		8	25	cnn_epch100	v6454	Y04WOMTSR
9	12.341611253470427	0.48947529934231715		9	25	cnn_epch100	v6454	Y04WOMTSR
0	12.287252481189462	0.5725342595322492		0	25	cnn_epch100	v6454	Y04WOMTSL
1	12.366858808482672	0.5452018815204905		1	25	cnn_epch100	v6454	Y04WOMTSL
2	11.946166169480914	0.572784787329201		2	25	cnn_epch100	v6454	Y04WOMTSL
3	11.88095930909667	0.5517955740590541		3	25	cnn_epch100	v6454	Y04WOMTSL
4	11.992349657705525	0.5731865416508881		4	25	cnn_epch100	v6454	Y04WOMTSL
5	11.734428840877689	0.553324403367558		5	25	cnn_epch100	v6454	Y04WOMTSL
6	12.042687765271156	0.5540944114913058		6	25	cnn_epch100	v6454	Y04WOMTSL
7	12.297327949706046	0.5912182924765256		7	25	cnn_epch100	v6454	Y04WOMTSL
8	11.651549013775758	0.5797434415894749		8	25	cnn_epch100	v6454	Y04WOMTSL
9	11.944607135146557	0.5449395282196637		9	25	cnn_epch100	v6454	Y04WOMTSL
0	13.236833409142996	0.4563381102213807		0	25	cnn_epch100	v6454	Y08WOMTSL
1	13.074214826220237	0.4835455836044513		1	25	cnn_epch100	v6454	Y08WOMTSL
2	12.24679230613224	0.4943059052703978		2	25	cnn_epch100	v6454	Y08WOMTSL
3	13.065234871759529	0.4770104816960299		3	25	cnn_epch100	v6454	Y08WOMTSL
4	12.784686695687688	0.49548183377095123		4	25	cnn_epch100	v6454	Y08WOMTSL
5	12.814895345482247	0.4969799824735775		5	25	cnn_epch100	v6454	Y08WOMTSL
6	12.429321207742351	0.49861658996257335		6	25	cnn_epch100	v6454	Y08WOMTSL
7	12.428662165157364	0.5009758957078487		7	25	cnn_epch100	v6454	Y08WOMTSL
8	12.849860817177625	0.4977224274808619		8	25	cnn_epch100	v6454	Y08WOMTSL
9	13.20768775079488	0.48709883606914783		9	25	cnn_epch100	v6454	Y08WOMTSL
0	10.991671543820358	0.6223363014512403		0	25	cnn_epch100	v6455	Y04WOMTSR
1	11.62522235077872	0.5983018862487677		1	25	cnn_epch100	v6455	Y04WOMTSR
2	10.790820074362118	0.6262809277767301		2	25	cnn_epch100	v6455	Y04WOMTSR
3	11.300222004721585	0.6051148867211679		3	25	cnn_epch100	v6455	Y04WOMTSR
4	11.418696849460712	0.5913948821483526		4	25	cnn_epch100	v6455	Y04WOMTSR
5	11.1592680688464	0.6253135059524269		5	25	cnn_epch100	v6455	Y04WOMTSR
6	11.045397088607196	0.6111787947907095		6	25	cnn_epch100	v6455	Y04WOMTSR
7	10.824892044455853	0.6342347918143028		7	25	cnn_epch100	v6455	Y04WOMTSR
8	11.771544879262516	0.5862606700983117		8	25	cnn_epch100	v6455	Y04WOMTSR
9	11.041309121208185	0.6290323904528627		9	25	cnn_epch100	v6455	Y04WOMTSR
0	12.02055078355119	0.6008552198296355		0	25	cnn_epch100	v6455	Y04WOMTSL
1	12.159992801843217	0.5681023830250551		1	25	cnn_epch100	v6455	Y04WOMTSL
2	12.029110683710249	0.568785052457671		2	25	cnn_epch100	v6455	Y04WOMTSL
3	11.799309781410225	0.5836163065409609		3	25	cnn_epch100	v6455	Y04WOMTSL
4	11.815868648178114	0.5852336625053856		4	25	cnn_epch100	v6455	Y04WOMTSL
5	11.36112481815566	0.5832497124159938		5	25	cnn_epch100	v6455	Y04WOMTSL
6	11.72001826118082	0.5776648183440111		6	25	cnn_epch100	v6455	Y04WOMTSL
7	12.210499100565562	0.5966580996325548		7	25	cnn_epch100	v6455	Y04WOMTSL
8	11.334236812345855	0.6076624410852595		8	25	cnn_epch100	v6455	Y04WOMTSL
9	11.695713365630548	0.5766176547089007		9	25	cnn_epch100	v6455	Y04WOMTSL
0	11.844141978093289	0.5304577877664746		0	25	cnn_epch100	v6455	Y08WOMTSR
1	11.936409487361564	0.5220200246225624		1	25	cnn_epch100	v6455	Y08WOMTSR
2	11.798054929105287	0.5607067719336102		2	25	cnn_epch100	v6455	Y08WOMTSR
3	12.155733261948336	0.5136800480735295		3	25	cnn_epch100	v6455	Y08WOMTSR
4	12.036420464520027	0.5268935784292714		4	25	cnn_epch100	v6455	Y08WOMTSR
5	11.719431676681172	0.5304296486928656		5	25	cnn_epch100	v6455	Y08WOMTSR
6	11.615814056718389	0.5543523349683863		6	25	cnn_epch100	v6455	Y08WOMTSR
7	11.884965295805255	0.5433260233685757		7	25	cnn_epch100	v6455	Y08WOMTSR
8	12.004913468882714	0.5288402385493141		8	25	cnn_epch100	v6455	Y08WOMTSR
9	11.836397140292892	0.5263719876944071		9	25	cnn_epch100	v6455	Y08WOMTSR
0	12.964612743595303	0.4638896513630654		0	25	cnn_epch100	v6455	Y08WOMTSL
1	13.216789576475303	0.4723097557991899		1	25	cnn_epch100	v6455	Y08WOMTSL
2	12.30672721969837	0.48686910944781453		2	25	cnn_epch100	v6455	Y08WOMTSL
3	13.195429358323496	0.47406017996461947		3	25	cnn_epch100	v6455	Y08WOMTSL
4	12.814648479278388	0.48904202378940165		4	25	cnn_epch100	v6455	Y08WOMTSL
5	12.74872583763271	0.482674865375584		5	25	cnn_epch100	v6455	Y08WOMTSL
6	12.623165870304408	0.47560210151091786		6	25	cnn_epch100	v6455	Y08WOMTSL
7	12.505898329486424	0.4893660678089758		7	25	cnn_epch100	v6455	Y08WOMTSL
8	12.963783922119356	0.49800664611500833		8	25	cnn_epch100	v6455	Y08WOMTSL
9	12.998394684307844	0.4962933731199229		9	25	cnn_epch100	v6455	Y08WOMTSL
0	12.817906035780492	0.47583017549813716		0	25	cnn_epch100	v6456	Y08WOMTSL
1	13.176355618163775	0.47403644973967857		1	25	cnn_epch100	v6456	Y08WOMTSL
2	12.361103381788904	0.5026559391680311		2	25	cnn_epch100	v6456	Y08WOMTSL
3	12.909312631869888	0.486053227290806		3	25	cnn_epch100	v6456	Y08WOMTSL
4	12.71382389563416	0.5074264446972631		4	25	cnn_epch100	v6456	Y08WOMTSL
5	12.741418081894134	0.4848747746153756		5	25	cnn_epch100	v6456	Y08WOMTSL
6	12.642830159485346	0.49840872187599755		6	25	cnn_epch100	v6456	Y08WOMTSL
7	12.62328106597766	0.500404027562682		7	25	cnn_epch100	v6456	Y08WOMTSL
8	12.858626031967937	0.4970485257197218		8	25	cnn_epch100	v6456	Y08WOMTSL
9	12.940915096495624	0.5144187677378868		9	25	cnn_epch100	v6456	Y08WOMTSL
0	11.768403886962751	0.6188989841965404		0	25	cnn_epch100	v6456	Y04WOMTSL
1	11.76964483682033	0.6120013486511215		1	25	cnn_epch100	v6456	Y04WOMTSL
2	11.693907127044604	0.5970088817047748		2	25	cnn_epch100	v6456	Y04WOMTSL
3	11.45387989436106	0.600238386099663		3	25	cnn_epch100	v6456	Y04WOMTSL
4	11.640250043727296	0.6068581957817913		4	25	cnn_epch100	v6456	Y04WOMTSL
5	11.123116106354985	0.6028384402108622		5	25	cnn_epch100	v6456	Y04WOMTSL
6	11.56433001698726	0.5940253678398778		6	25	cnn_epch100	v6456	Y04WOMTSL
7	11.701748705998108	0.624081560180007		7	25	cnn_epch100	v6456	Y04WOMTSL
8	11.097826634261638	0.6289126325717657		8	25	cnn_epch100	v6456	Y04WOMTSL
9	11.518610328546838	0.5976642312599794		9	25	cnn_epch100	v6456	Y04WOMTSL
0	11.80178683699192	0.5360799993590311		0	25	cnn_epch100	v6456	Y08WOMTSR
1	11.932321834018603	0.5244591679302206		1	25	cnn_epch100	v6456	Y08WOMTSR
2	11.893607037288977	0.5506072991041934		2	25	cnn_epch100	v6456	Y08WOMTSR
3	12.142213676256874	0.5192145228113463		3	25	cnn_epch100	v6456	Y08WOMTSR
4	11.780279095089512	0.548592204695602		4	25	cnn_epch100	v6456	Y08WOMTSR
5	11.63965048589948	0.5301098939422902		5	25	cnn_epch100	v6456	Y08WOMTSR
6	11.461902950046536	0.564647061238917		6	25	cnn_epch100	v6456	Y08WOMTSR
7	11.714622090793853	0.5616927112772788		7	25	cnn_epch100	v6456	Y08WOMTSR
8	11.795637692040362	0.5453579998237358		8	25	cnn_epch100	v6456	Y08WOMTSR
9	11.735023750650615	0.5471161573603756		9	25	cnn_epch100	v6456	Y08WOMTSR
0	12.015487475017132	0.5103057950596395		0	25	cnn_epch100	v6456	Y04WOMTSR
1	12.841207511010422	0.46409579824993946		1	25	cnn_epch100	v6456	Y04WOMTSR
2	12.068321041678464	0.49688314975295855		2	25	cnn_epch100	v6456	Y04WOMTSR
3	12.238114329543256	0.5000326253358993		3	25	cnn_epch100	v6456	Y04WOMTSR
4	12.62335315670466	0.4623112831764589		4	25	cnn_epch100	v6456	Y04WOMTSR
5	12.312186216387438	0.5019010042889709		5	25	cnn_epch100	v6456	Y04WOMTSR
6	12.067741259232369	0.49585612902879395		6	25	cnn_epch100	v6456	Y04WOMTSR
7	12.378892255999334	0.4813604646330438		7	25	cnn_epch100	v6456	Y04WOMTSR
8	12.574181846345718	0.4748945726617684		8	25	cnn_epch100	v6456	Y04WOMTSR
9	12.231636497400604	0.506740542265559		9	25	cnn_epch100	v6456	Y04WOMTSR
0	13.125777867652888	0.48017966048982563		0	25	cnn_epch100	v6457	Y04WOMTSL
1	13.019391855992962	0.4701469134422101		1	25	cnn_epch100	v6457	Y04WOMTSL
2	12.91604754356662	0.4628747103432833		2	25	cnn_epch100	v6457	Y04WOMTSL
3	12.534610310918604	0.48394038238736403		3	25	cnn_epch100	v6457	Y04WOMTSL
4	12.81129521011282	0.4705165697908792		4	25	cnn_epch100	v6457	Y04WOMTSL
5	12.198568914084616	0.4862911479059856		5	25	cnn_epch100	v6457	Y04WOMTSL
6	12.637556790836484	0.47105829715632663		6	25	cnn_epch100	v6457	Y04WOMTSL
7	13.026298516638397	0.4917383205127437		7	25	cnn_epch100	v6457	Y04WOMTSL
8	12.628477630765602	0.4795835712102262		8	25	cnn_epch100	v6457	Y04WOMTSL
9	12.71306293216224	0.4480527166037987		9	25	cnn_epch100	v6457	Y04WOMTSL
0	12.915704472198955	0.40881375418867827		0	25	cnn_epch100	v6457	Y08WOMTSR
1	12.569700101779189	0.4428150209951264		1	25	cnn_epch100	v6457	Y08WOMTSR
2	12.94680998930201	0.43792103689905415		2	25	cnn_epch100	v6457	Y08WOMTSR
3	12.82614460012908	0.4291401380370686		3	25	cnn_epch100	v6457	Y08WOMTSR
4	12.779027469462276	0.4228877956315613		4	25	cnn_epch100	v6457	Y08WOMTSR
5	12.43415152630025	0.4248433729060844		5	25	cnn_epch100	v6457	Y08WOMTSR
6	12.396716222391603	0.45288431315512556		6	25	cnn_epch100	v6457	Y08WOMTSR
7	12.674251835039952	0.44850846874050326		7	25	cnn_epch100	v6457	Y08WOMTSR
8	12.707582941214394	0.432252955011005		8	25	cnn_epch100	v6457	Y08WOMTSR
9	12.62304548762311	0.4280509719349937		9	25	cnn_epch100	v6457	Y08WOMTSR
0	11.98470005939789	0.515367563365612		0	25	cnn_epch100	v6457	Y04WOMTSR
1	12.559956121255285	0.4769219632033658		1	25	cnn_epch100	v6457	Y04WOMTSR
2	12.004724761315916	0.4965698651371179		2	25	cnn_epch100	v6457	Y04WOMTSR
3	12.20467382064532	0.5049943644429088		3	25	cnn_epch100	v6457	Y04WOMTSR
4	12.389758382079526	0.4884135547239723		4	25	cnn_epch100	v6457	Y04WOMTSR
5	12.548265226993724	0.4744288183844872		5	25	cnn_epch100	v6457	Y04WOMTSR
6	12.17556246684367	0.48766017910329224		6	25	cnn_epch100	v6457	Y04WOMTSR
7	12.216773265336144	0.4888588806003501		7	25	cnn_epch100	v6457	Y04WOMTSR
8	12.297337046066898	0.49863010948384895		8	25	cnn_epch100	v6457	Y04WOMTSR
9	12.361436049228358	0.5042384737531913		9	25	cnn_epch100	v6457	Y04WOMTSR
0	13.053402258952737	0.45285551888296466		0	25	cnn_epch100	v6457	Y08WOMTSL
1	13.26503650510313	0.4633226511663048		1	25	cnn_epch100	v6457	Y08WOMTSL
2	12.283336301810449	0.4967928736555776		2	25	cnn_epch100	v6457	Y08WOMTSL
3	13.016957956390884	0.4795955501409545		3	25	cnn_epch100	v6457	Y08WOMTSL
4	12.899435576587818	0.4801863598202283		4	25	cnn_epch100	v6457	Y08WOMTSL
5	12.605301155579284	0.5004722839308977		5	25	cnn_epch100	v6457	Y08WOMTSL
6	12.447027284446852	0.4939776271391871		6	25	cnn_epch100	v6457	Y08WOMTSL
7	12.466181181499705	0.493326216366877		7	25	cnn_epch100	v6457	Y08WOMTSL
8	13.22408493187682	0.47844176277019895		8	25	cnn_epch100	v6457	Y08WOMTSL
9	12.935857490270813	0.5020025094352756		9	25	cnn_epch100	v6457	Y08WOMTSL
0	12.151606045700415	0.4935042840674173		0	25	cnn_epch100	v6458	Y04WOMTSR
1	12.689880130353774	0.4668912998635414		1	25	cnn_epch100	v6458	Y04WOMTSR
2	12.068530304950048	0.49247053034508137		2	25	cnn_epch100	v6458	Y04WOMTSR
3	12.424903521657466	0.47819341549218064		3	25	cnn_epch100	v6458	Y04WOMTSR
4	12.487483190245031	0.47024932908651235		4	25	cnn_epch100	v6458	Y04WOMTSR
5	12.45990850170004	0.47697499449493586		5	25	cnn_epch100	v6458	Y04WOMTSR
6	12.146742495301126	0.48982768140233535		6	25	cnn_epch100	v6458	Y04WOMTSR
7	12.408373669738888	0.4694645006716664		7	25	cnn_epch100	v6458	Y04WOMTSR
8	12.340594492074896	0.4793292399918708		8	25	cnn_epch100	v6458	Y04WOMTSR
9	12.18163633635294	0.510761190461439		9	25	cnn_epch100	v6458	Y04WOMTSR
0	13.08314670822988	0.45166565412404186		0	25	cnn_epch100	v6458	Y08WOMTSL
1	13.48605299329734	0.43576443187779473		1	25	cnn_epch100	v6458	Y08WOMTSL
2	12.531515713858422	0.46300242777986633		2	25	cnn_epch100	v6458	Y08WOMTSL
3	13.297359003454716	0.4447863498900596		3	25	cnn_epch100	v6458	Y08WOMTSL
4	13.11068440102646	0.45744079903498935		4	25	cnn_epch100	v6458	Y08WOMTSL
5	12.878536907906549	0.4653410171645979		5	25	cnn_epch100	v6458	Y08WOMTSL
6	12.843244016372642	0.4569585104657416		6	25	cnn_epch100	v6458	Y08WOMTSL
7	12.7961370746961	0.45024209582656133		7	25	cnn_epch100	v6458	Y08WOMTSL
8	13.18313792654502	0.44721523708036237		8	25	cnn_epch100	v6458	Y08WOMTSL
9	13.065016790261966	0.4814688962428946		9	25	cnn_epch100	v6458	Y08WOMTSL
0	12.671893765230498	0.5319516583503151		0	25	cnn_epch100	v6458	Y04WOMTSL
1	12.594375853272338	0.5198652041373425		1	25	cnn_epch100	v6458	Y04WOMTSL
2	12.394738225427837	0.5238888197374696		2	25	cnn_epch100	v6458	Y04WOMTSL
3	12.102206854630351	0.5308111158621595		3	25	cnn_epch100	v6458	Y04WOMTSL
4	12.466882476868635	0.5279111242079766		4	25	cnn_epch100	v6458	Y04WOMTSL
5	12.083857823904063	0.5284392989186459		5	25	cnn_epch100	v6458	Y04WOMTSL
6	12.253482354860054	0.5156744019295804		6	25	cnn_epch100	v6458	Y04WOMTSL
7	12.965264830544257	0.5305521395793111		7	25	cnn_epch100	v6458	Y04WOMTSL
8	12.08856059831595	0.538375854068191		8	25	cnn_epch100	v6458	Y04WOMTSL
9	12.38674616070407	0.5120269999553955		9	25	cnn_epch100	v6458	Y04WOMTSL
0	12.88128753922486	0.399745475984204		0	25	cnn_epch100	v6458	Y08WOMTSR
1	13.273178544128353	0.3972600821562291		1	25	cnn_epch100	v6458	Y08WOMTSR
2	12.701973094069409	0.4586822370166284		2	25	cnn_epch100	v6458	Y08WOMTSR
3	12.98061685297264	0.4019501894811271		3	25	cnn_epch100	v6458	Y08WOMTSR
4	12.91053676431651	0.43089453286984336		4	25	cnn_epch100	v6458	Y08WOMTSR
5	12.316208321609702	0.4414893717194844		5	25	cnn_epch100	v6458	Y08WOMTSR
6	12.33966832279381	0.46021173599466536		6	25	cnn_epch100	v6458	Y08WOMTSR
7	12.675434117048022	0.4461513381388195		7	25	cnn_epch100	v6458	Y08WOMTSR
8	12.723537568989018	0.4281677120467193		8	25	cnn_epch100	v6458	Y08WOMTSR
9	12.98671827304231	0.4147915724469878		9	25	cnn_epch100	v6458	Y08WOMTSR
0	13.056326874233784	0.4460373319169868		0	25	cnn_epch100	v6459	Y08WOMTSL
1	13.56953415980488	0.4292447918405825		1	25	cnn_epch100	v6459	Y08WOMTSL
2	12.628392170149748	0.4584967157026535		2	25	cnn_epch100	v6459	Y08WOMTSL
3	13.328123473766594	0.43659747638962504		3	25	cnn_epch100	v6459	Y08WOMTSL
4	13.15468987496253	0.4509166929738011		4	25	cnn_epch100	v6459	Y08WOMTSL
5	13.347837487824636	0.42632595095341913		5	25	cnn_epch100	v6459	Y08WOMTSL
6	13.002819700585174	0.4441983408548596		6	25	cnn_epch100	v6459	Y08WOMTSL
7	12.715040680535765	0.4597269030523164		7	25	cnn_epch100	v6459	Y08WOMTSL
8	13.076829092797231	0.4608219672073716		8	25	cnn_epch100	v6459	Y08WOMTSL
9	13.223372313104909	0.4608940942479439		9	25	cnn_epch100	v6459	Y08WOMTSL
0	12.184052691623169	0.4923413883435886		0	25	cnn_epch100	v6459	Y04WOMTSR
1	12.478711384538304	0.48225289097061946		1	25	cnn_epch100	v6459	Y04WOMTSR
2	12.230024084276772	0.49224130608967087		2	25	cnn_epch100	v6459	Y04WOMTSR
3	12.556018589647255	0.4605745480506316		3	25	cnn_epch100	v6459	Y04WOMTSR
4	12.870670022841075	0.4496911697176977		4	25	cnn_epch100	v6459	Y04WOMTSR
5	12.46072299175917	0.4773208751532603		5	25	cnn_epch100	v6459	Y04WOMTSR
6	12.363892014004213	0.4597773461029537		6	25	cnn_epch100	v6459	Y04WOMTSR
7	12.40476883659218	0.4626570218831954		7	25	cnn_epch100	v6459	Y04WOMTSR
8	12.51334663794157	0.46180332038279465		8	25	cnn_epch100	v6459	Y04WOMTSR
9	12.446145517453798	0.4776407766105881		9	25	cnn_epch100	v6459	Y04WOMTSR
0	12.681634198744405	0.43201975512984797		0	25	cnn_epch100	v6459	Y08WOMTSR
1	12.500453646162724	0.4635646328261532		1	25	cnn_epch100	v6459	Y08WOMTSR
2	12.69152647164866	0.476586325291414		2	25	cnn_epch100	v6459	Y08WOMTSR
3	12.906957836206944	0.4332490000445198		3	25	cnn_epch100	v6459	Y08WOMTSR
4	12.48830112076952	0.4679061935761584		4	25	cnn_epch100	v6459	Y08WOMTSR
5	12.352527767005842	0.44411625295989343		5	25	cnn_epch100	v6459	Y08WOMTSR
6	12.052819241578776	0.4940225024686611		6	25	cnn_epch100	v6459	Y08WOMTSR
7	12.4448654960232	0.47589701864600925		7	25	cnn_epch100	v6459	Y08WOMTSR
8	12.64240868040674	0.4449017341057624		8	25	cnn_epch100	v6459	Y08WOMTSR
9	12.690321206725397	0.44751180044704647		9	25	cnn_epch100	v6459	Y08WOMTSR
0	12.536778295203955	0.5515105769182889		0	25	cnn_epch100	v6459	Y04WOMTSL
1	12.612626323653997	0.5246997833238047		1	25	cnn_epch100	v6459	Y04WOMTSL
2	12.606564390259631	0.5449845452241332		2	25	cnn_epch100	v6459	Y04WOMTSL
3	12.054777847407523	0.5343387489108505		3	25	cnn_epch100	v6459	Y04WOMTSL
4	12.27380418000324	0.5366552562307352		4	25	cnn_epch100	v6459	Y04WOMTSL
5	11.830188512262094	0.54317651461701		5	25	cnn_epch100	v6459	Y04WOMTSL
6	12.250386579130302	0.5261324124354534		6	25	cnn_epch100	v6459	Y04WOMTSL
7	12.628393496869911	0.5615465147747873		7	25	cnn_epch100	v6459	Y04WOMTSL
8	11.868501915295282	0.5581522818408043		8	25	cnn_epch100	v6459	Y04WOMTSL
9	12.126331127463796	0.5213048554311936		9	25	cnn_epch100	v6459	Y04WOMTSL
0	13.142141401426464	0.4618105430049846		0	25	cnn_epch100	v6460	Y08WOMTSL
1	13.469401599489132	0.43789897838511027		1	25	cnn_epch100	v6460	Y08WOMTSL
2	12.22015209538543	0.49983614914386426		2	25	cnn_epch100	v6460	Y08WOMTSL
3	13.134896881549698	0.475886168672648		3	25	cnn_epch100	v6460	Y08WOMTSL
4	12.929670174460943	0.48696890676896887		4	25	cnn_epch100	v6460	Y08WOMTSL
5	12.937605040071718	0.46069148968568585		5	25	cnn_epch100	v6460	Y08WOMTSL
6	12.530931524168905	0.4879503464540448		6	25	cnn_epch100	v6460	Y08WOMTSL
7	12.559534281661168	0.4923858962189489		7	25	cnn_epch100	v6460	Y08WOMTSL
8	12.959554591514294	0.4749182487679249		8	25	cnn_epch100	v6460	Y08WOMTSL
9	12.933394304840688	0.5016935622368593		9	25	cnn_epch100	v6460	Y08WOMTSL
0	12.074962844131525	0.5305209717996323		0	25	cnn_epch100	v6460	Y08WOMTSR
1	12.231527938513644	0.49735882520985925		1	25	cnn_epch100	v6460	Y08WOMTSR
2	11.948894166657508	0.5489063561796933		2	25	cnn_epch100	v6460	Y08WOMTSR
3	12.125668132511208	0.5222589487407259		3	25	cnn_epch100	v6460	Y08WOMTSR
4	11.875480729833551	0.5456358946295756		4	25	cnn_epch100	v6460	Y08WOMTSR
5	12.015546264887316	0.5150539799560786		5	25	cnn_epch100	v6460	Y08WOMTSR
6	11.535149926865412	0.5603533251570186		6	25	cnn_epch100	v6460	Y08WOMTSR
7	11.746565349415793	0.5609251883464228		7	25	cnn_epch100	v6460	Y08WOMTSR
8	11.837403612498823	0.5423090598190001		8	25	cnn_epch100	v6460	Y08WOMTSR
9	11.823329208660349	0.5266076089252272		9	25	cnn_epch100	v6460	Y08WOMTSR
0	11.902899262902784	0.609781217624012		0	25	cnn_epch100	v6460	Y04WOMTSL
1	11.970309968303894	0.5902366653792303		1	25	cnn_epch100	v6460	Y04WOMTSL
2	11.666770546244706	0.5975933345936785		2	25	cnn_epch100	v6460	Y04WOMTSL
3	11.692282109959502	0.5893519559417294		3	25	cnn_epch100	v6460	Y04WOMTSL
4	11.642745392938538	0.6020112324627039		4	25	cnn_epch100	v6460	Y04WOMTSL
5	11.23940071496794	0.5920254689042436		5	25	cnn_epch100	v6460	Y04WOMTSL
6	11.605962649532511	0.5848419773670102		6	25	cnn_epch100	v6460	Y04WOMTSL
7	11.87106897561489	0.6248219717478595		7	25	cnn_epch100	v6460	Y04WOMTSL
8	11.183399563926471	0.6208792686957769		8	25	cnn_epch100	v6460	Y04WOMTSL
9	11.467813340648398	0.5920285831243249		9	25	cnn_epch100	v6460	Y04WOMTSL
0	10.811350333845407	0.6338495755882788		0	25	cnn_epch100	v6460	Y04WOMTSR
1	11.325782959019795	0.6062888079465643		1	25	cnn_epch100	v6460	Y04WOMTSR
2	10.739195967120043	0.6306150635595713		2	25	cnn_epch100	v6460	Y04WOMTSR
3	11.301015563050692	0.604527397080773		3	25	cnn_epch100	v6460	Y04WOMTSR
4	11.317843356448918	0.6022066736449607		4	25	cnn_epch100	v6460	Y04WOMTSR
5	11.10689014076076	0.6228355604642708		5	25	cnn_epch100	v6460	Y04WOMTSR
6	10.926724576307423	0.6217417024668783		6	25	cnn_epch100	v6460	Y04WOMTSR
7	11.232090503640014	0.6239095616309425		7	25	cnn_epch100	v6460	Y04WOMTSR
8	11.34800358413264	0.5969707675352774		8	25	cnn_epch100	v6460	Y04WOMTSR
9	11.28661212306577	0.6089173412455509		9	25	cnn_epch100	v6460	Y04WOMTSR
0	12.062969044452863	0.5081512202922326		0	25	cnn_epch100	v6461	Y04WOMTSR
1	12.582138841299455	0.47999885640826423		1	25	cnn_epch100	v6461	Y04WOMTSR
2	12.0389348649909	0.49683688747742943		2	25	cnn_epch100	v6461	Y04WOMTSR
3	12.218547925180385	0.5029895506532283		3	25	cnn_epch100	v6461	Y04WOMTSR
4	12.766630588936442	0.4637741331085329		4	25	cnn_epch100	v6461	Y04WOMTSR
5	12.567234280446346	0.4906364859719541		5	25	cnn_epch100	v6461	Y04WOMTSR
6	12.135938572536665	0.49152523131398684		6	25	cnn_epch100	v6461	Y04WOMTSR
7	12.096787896742027	0.5027883772666818		7	25	cnn_epch100	v6461	Y04WOMTSR
8	12.326438043645313	0.48450910266069575		8	25	cnn_epch100	v6461	Y04WOMTSR
9	12.291723403475848	0.4991238824354989		9	25	cnn_epch100	v6461	Y04WOMTSR
0	12.946628886540116	0.48919242697897636		0	25	cnn_epch100	v6461	Y08WOMTSL
1	12.98074118824706	0.49511555277079544		1	25	cnn_epch100	v6461	Y08WOMTSL
2	12.17731858324525	0.5097495233831637		2	25	cnn_epch100	v6461	Y08WOMTSL
3	13.021285229205642	0.5008620053766861		3	25	cnn_epch100	v6461	Y08WOMTSL
4	12.792823207960272	0.5044577814952818		4	25	cnn_epch100	v6461	Y08WOMTSL
5	12.67508154022349	0.503087245510121		5	25	cnn_epch100	v6461	Y08WOMTSL
6	12.166867284991024	0.5257245117407194		6	25	cnn_epch100	v6461	Y08WOMTSL
7	12.335702752485506	0.5162403087887365		7	25	cnn_epch100	v6461	Y08WOMTSL
8	12.706245107552604	0.509175299445623		8	25	cnn_epch100	v6461	Y08WOMTSL
9	12.96123614393391	0.5136257351872935		9	25	cnn_epch100	v6461	Y08WOMTSL
0	12.285291565755664	0.5758108506764342		0	25	cnn_epch100	v6461	Y04WOMTSL
1	12.502802297773316	0.5375376391310566		1	25	cnn_epch100	v6461	Y04WOMTSL
2	12.062190897023926	0.565101084698264		2	25	cnn_epch100	v6461	Y04WOMTSL
3	11.863543314861491	0.5542979130624626		3	25	cnn_epch100	v6461	Y04WOMTSL
4	11.945206565874624	0.5696597638090528		4	25	cnn_epch100	v6461	Y04WOMTSL
5	12.029402887358303	0.5439735367359019		5	25	cnn_epch100	v6461	Y04WOMTSL
6	12.116552088537844	0.5478245762540072		6	25	cnn_epch100	v6461	Y04WOMTSL
7	12.251821135862146	0.5784844672023786		7	25	cnn_epch100	v6461	Y04WOMTSL
8	11.621957965421114	0.5828716611992422		8	25	cnn_epch100	v6461	Y04WOMTSL
9	12.095255702168457	0.531104638042883		9	25	cnn_epch100	v6461	Y04WOMTSL
0	12.866003966221433	0.416985243606227		0	25	cnn_epch100	v6461	Y08WOMTSR
1	12.6163453776343	0.44665229510918675		1	25	cnn_epch100	v6461	Y08WOMTSR
2	12.74717104997606	0.45959489316857544		2	25	cnn_epch100	v6461	Y08WOMTSR
3	12.979932540541146	0.4145257110570029		3	25	cnn_epch100	v6461	Y08WOMTSR
4	12.593606972985684	0.4484591196142511		4	25	cnn_epch100	v6461	Y08WOMTSR
5	12.58598591893916	0.4164129119377647		5	25	cnn_epch100	v6461	Y08WOMTSR
6	12.33477743650894	0.4568719012036809		6	25	cnn_epch100	v6461	Y08WOMTSR
7	12.745973528824727	0.43859614609958963		7	25	cnn_epch100	v6461	Y08WOMTSR
8	12.936039435891765	0.4147391744917202		8	25	cnn_epch100	v6461	Y08WOMTSR
9	12.82376533627675	0.41264218687652465		9	25	cnn_epch100	v6461	Y08WOMTSR
0	12.14729763395354	0.5020273726275082		0	25	cnn_epch100	v6462	Y04WOMTSR
1	12.497454723140292	0.4813842860367165		1	25	cnn_epch100	v6462	Y04WOMTSR
2	12.317329186509712	0.4806585917297165		2	25	cnn_epch100	v6462	Y04WOMTSR
3	12.287116143595744	0.49575593579180943		3	25	cnn_epch100	v6462	Y04WOMTSR
4	12.553880375320992	0.4681128477694311		4	25	cnn_epch100	v6462	Y04WOMTSR
5	12.316440348644075	0.49946177241720363		5	25	cnn_epch100	v6462	Y04WOMTSR
6	12.082341076822605	0.49775635720342526		6	25	cnn_epch100	v6462	Y04WOMTSR
7	12.28110450586124	0.4822483216561522		7	25	cnn_epch100	v6462	Y04WOMTSR
8	12.582026965278368	0.4887551003790127		8	25	cnn_epch100	v6462	Y04WOMTSR
9	12.27767459331202	0.497678988931337		9	25	cnn_epch100	v6462	Y04WOMTSR
0	11.917519020474291	0.5278491568196059		0	25	cnn_epch100	v6462	Y08WOMTSR
1	12.150500578105229	0.5015418772056686		1	25	cnn_epch100	v6462	Y08WOMTSR
2	11.979534039799148	0.5456298266506792		2	25	cnn_epch100	v6462	Y08WOMTSR
3	12.107761651503532	0.5192737780729587		3	25	cnn_epch100	v6462	Y08WOMTSR
4	11.876356923057116	0.5421110219824775		4	25	cnn_epch100	v6462	Y08WOMTSR
5	11.731721063046924	0.5213782937210582		5	25	cnn_epch100	v6462	Y08WOMTSR
6	11.504244148613669	0.5657719631120587		6	25	cnn_epch100	v6462	Y08WOMTSR
7	11.872116711425644	0.54816046183062		7	25	cnn_epch100	v6462	Y08WOMTSR
8	11.92695252586926	0.5301765869106262		8	25	cnn_epch100	v6462	Y08WOMTSR
9	11.78407274332729	0.5326962499801885		9	25	cnn_epch100	v6462	Y08WOMTSR
0	12.955236899655285	0.4676517782161083		0	25	cnn_epch100	v6462	Y08WOMTSL
1	13.367825615259497	0.46080217473940427		1	25	cnn_epch100	v6462	Y08WOMTSL
2	12.338736210090596	0.4800610418462751		2	25	cnn_epch100	v6462	Y08WOMTSL
3	12.957061213136608	0.4804403020996632		3	25	cnn_epch100	v6462	Y08WOMTSL
4	12.926142219954412	0.4899439181168802		4	25	cnn_epch100	v6462	Y08WOMTSL
5	12.859841418526957	0.472744822753956		5	25	cnn_epch100	v6462	Y08WOMTSL
6	12.655629428023238	0.4717325755898406		6	25	cnn_epch100	v6462	Y08WOMTSL
7	12.611289667883852	0.49012466785651476		7	25	cnn_epch100	v6462	Y08WOMTSL
8	12.84790481613542	0.49025579007036274		8	25	cnn_epch100	v6462	Y08WOMTSL
9	12.85519151034998	0.5094900740334246		9	25	cnn_epch100	v6462	Y08WOMTSL
0	13.04422147080215	0.4939481784434684		0	25	cnn_epch100	v6462	Y04WOMTSL
1	13.036107423372387	0.471316795831171		1	25	cnn_epch100	v6462	Y04WOMTSL
2	12.797345807913633	0.47739457067629615		2	25	cnn_epch100	v6462	Y04WOMTSL
3	12.427756489376192	0.48904776054166527		3	25	cnn_epch100	v6462	Y04WOMTSL
4	12.671241167249589	0.48955855888273114		4	25	cnn_epch100	v6462	Y04WOMTSL
5	12.100027178714852	0.49874199888927895		5	25	cnn_epch100	v6462	Y04WOMTSL
6	12.561726031508192	0.4821651576266868		6	25	cnn_epch100	v6462	Y04WOMTSL
7	13.15182481757265	0.4856619844564606		7	25	cnn_epch100	v6462	Y04WOMTSL
8	12.535710873847664	0.5053764017901559		8	25	cnn_epch100	v6462	Y04WOMTSL
9	12.520694845646174	0.47737851412004767		9	25	cnn_epch100	v6462	Y04WOMTSL
0	12.04313056780765	0.5947790765204556		0	25	cnn_epch100	v6463	Y04WOMTSL
1	11.948807927637963	0.5960628405488084		1	25	cnn_epch100	v6463	Y04WOMTSL
2	11.833058573814832	0.592501702953347		2	25	cnn_epch100	v6463	Y04WOMTSL
3	11.550920307799402	0.585489371291535		3	25	cnn_epch100	v6463	Y04WOMTSL
4	11.744085988094673	0.5906192344418113		4	25	cnn_epch100	v6463	Y04WOMTSL
5	11.36512515968874	0.5886992436508027		5	25	cnn_epch100	v6463	Y04WOMTSL
6	11.566172183217097	0.5909224898575929		6	25	cnn_epch100	v6463	Y04WOMTSL
7	11.91603779840379	0.6180677420765808		7	25	cnn_epch100	v6463	Y04WOMTSL
8	11.404719427975762	0.6103700699163077		8	25	cnn_epch100	v6463	Y04WOMTSL
9	11.671953032146428	0.5864757583159153		9	25	cnn_epch100	v6463	Y04WOMTSL
0	12.8062733737721	0.4716091865557114		0	25	cnn_epch100	v6463	Y08WOMTSL
1	13.280004215163691	0.4585971775446321		1	25	cnn_epch100	v6463	Y08WOMTSL
2	12.512463296935804	0.4697292692641519		2	25	cnn_epch100	v6463	Y08WOMTSL
3	13.203596710717026	0.4552457473960899		3	25	cnn_epch100	v6463	Y08WOMTSL
4	12.84879439206525	0.48474211147979845		4	25	cnn_epch100	v6463	Y08WOMTSL
5	13.130181581021562	0.45925677188365577		5	25	cnn_epch100	v6463	Y08WOMTSL
6	12.554102113113927	0.4814716811139749		6	25	cnn_epch100	v6463	Y08WOMTSL
7	12.389267521622914	0.499496561247102		7	25	cnn_epch100	v6463	Y08WOMTSL
8	12.972851229022632	0.48009054968552023		8	25	cnn_epch100	v6463	Y08WOMTSL
9	13.020200729587264	0.4923922437228642		9	25	cnn_epch100	v6463	Y08WOMTSL
0	12.74652647548589	0.41626012834650455		0	25	cnn_epch100	v6463	Y08WOMTSR
1	12.83172929400879	0.4105398322324029		1	25	cnn_epch100	v6463	Y08WOMTSR
2	12.940687813053463	0.4337638417308644		2	25	cnn_epch100	v6463	Y08WOMTSR
3	12.845789110083098	0.42173233139821026		3	25	cnn_epch100	v6463	Y08WOMTSR
4	12.83393528871252	0.4298991910091641		4	25	cnn_epch100	v6463	Y08WOMTSR
5	12.682497774788002	0.4044593708776563		5	25	cnn_epch100	v6463	Y08WOMTSR
6	12.4740285710863	0.4569656896056843		6	25	cnn_epch100	v6463	Y08WOMTSR
7	12.666434494964378	0.45603026983693973		7	25	cnn_epch100	v6463	Y08WOMTSR
8	12.735064011674131	0.4247564630478579		8	25	cnn_epch100	v6463	Y08WOMTSR
9	12.719200823326066	0.40561487308353894		9	25	cnn_epch100	v6463	Y08WOMTSR
0	10.815481778542066	0.6356314894727364		0	25	cnn_epch100	v6463	Y04WOMTSR
1	11.628161111613885	0.5932642203696116		1	25	cnn_epch100	v6463	Y04WOMTSR
2	11.01960666922333	0.6176678645918422		2	25	cnn_epch100	v6463	Y04WOMTSR
3	11.72132514082768	0.5645426357978984		3	25	cnn_epch100	v6463	Y04WOMTSR
4	11.37710409502758	0.6002220949953128		4	25	cnn_epch100	v6463	Y04WOMTSR
5	11.139666021912651	0.6263242689468362		5	25	cnn_epch100	v6463	Y04WOMTSR
6	11.037116026007666	0.608875256950536		6	25	cnn_epch100	v6463	Y04WOMTSR
7	10.9731170195981	0.6200967442463722		7	25	cnn_epch100	v6463	Y04WOMTSR
8	11.400705479628646	0.5994278709908885		8	25	cnn_epch100	v6463	Y04WOMTSR
9	11.03199707015257	0.6263520586117847		9	25	cnn_epch100	v6463	Y04WOMTSR
0	11.971166652511574	0.5297941848020131		0	25	cnn_epch100	v6464	Y04WOMTSR
1	12.24518225623092	0.5137578660032733		1	25	cnn_epch100	v6464	Y04WOMTSR
2	12.03033017858483	0.49982678974928113		2	25	cnn_epch100	v6464	Y04WOMTSR
3	11.98097471020072	0.5311383478136064		3	25	cnn_epch100	v6464	Y04WOMTSR
4	12.523649655796024	0.4957738895181222		4	25	cnn_epch100	v6464	Y04WOMTSR
5	12.261520823393084	0.5116624621167515		5	25	cnn_epch100	v6464	Y04WOMTSR
6	11.931896043395197	0.5178037899216779		6	25	cnn_epch100	v6464	Y04WOMTSR
7	11.90030674721588	0.5253026664906515		7	25	cnn_epch100	v6464	Y04WOMTSR
8	12.229676814492464	0.4942598680990715		8	25	cnn_epch100	v6464	Y04WOMTSR
9	11.988372213280988	0.534842657685433		9	25	cnn_epch100	v6464	Y04WOMTSR
0	12.275877241711624	0.5762850260167027		0	25	cnn_epch100	v6464	Y04WOMTSL
1	12.212934413985408	0.5693368175480807		1	25	cnn_epch100	v6464	Y04WOMTSL
2	12.184548686863916	0.5504965938892491		2	25	cnn_epch100	v6464	Y04WOMTSL
3	11.84429587809176	0.5662695049492635		3	25	cnn_epch100	v6464	Y04WOMTSL
4	11.996882603529505	0.5690339373164995		4	25	cnn_epch100	v6464	Y04WOMTSL
5	11.682822402930542	0.5518228090976084		5	25	cnn_epch100	v6464	Y04WOMTSL
6	11.81735906241041	0.5641093689271564		6	25	cnn_epch100	v6464	Y04WOMTSL
7	12.084997404987236	0.5873885763235213		7	25	cnn_epch100	v6464	Y04WOMTSL
8	11.558528108291314	0.5894813272334818		8	25	cnn_epch100	v6464	Y04WOMTSL
9	12.615148930953284	0.529136032174111		9	25	cnn_epch100	v6464	Y04WOMTSL
0	12.460121749917002	0.45938013170703434		0	25	cnn_epch100	v6464	Y08WOMTSR
1	12.38904113749237	0.4696621868069881		1	25	cnn_epch100	v6464	Y08WOMTSR
2	12.65695491089836	0.46145262051795555		2	25	cnn_epch100	v6464	Y08WOMTSR
3	12.68430047311872	0.4583506500588163		3	25	cnn_epch100	v6464	Y08WOMTSR
4	12.542574564796686	0.46840446794935775		4	25	cnn_epch100	v6464	Y08WOMTSR
5	12.216768090825274	0.4588422084489574		5	25	cnn_epch100	v6464	Y08WOMTSR
6	12.22385988362062	0.4780930768749424		6	25	cnn_epch100	v6464	Y08WOMTSR
7	12.774031036744368	0.4676295791847099		7	25	cnn_epch100	v6464	Y08WOMTSR
8	12.865532310235515	0.45967238391298815		8	25	cnn_epch100	v6464	Y08WOMTSR
9	12.381147032117097	0.4545676167406337		9	25	cnn_epch100	v6464	Y08WOMTSR
0	13.009987934361414	0.4509985936826647		0	25	cnn_epch100	v6464	Y08WOMTSL
1	13.273654414536567	0.4622604389114593		1	25	cnn_epch100	v6464	Y08WOMTSL
2	12.276313411355208	0.48678274717703995		2	25	cnn_epch100	v6464	Y08WOMTSL
3	12.97126269038759	0.4835136212295791		3	25	cnn_epch100	v6464	Y08WOMTSL
4	13.008112682172095	0.4763866025948439		4	25	cnn_epch100	v6464	Y08WOMTSL
5	12.768535073242868	0.4818991866577787		5	25	cnn_epch100	v6464	Y08WOMTSL
6	12.546064835136992	0.48263712229814953		6	25	cnn_epch100	v6464	Y08WOMTSL
7	12.407982515389662	0.49661772415807953		7	25	cnn_epch100	v6464	Y08WOMTSL
8	13.015117117032304	0.47193823252484185		8	25	cnn_epch100	v6464	Y08WOMTSL
9	13.210474526423406	0.47011769750514293		9	25	cnn_epch100	v6464	Y08WOMTSL
0	12.470348679149712	0.45700786765931345		0	25	cnn_epch100	v6465	Y04WOMTSR
1	12.419300112637943	0.4899589093104392		1	25	cnn_epch100	v6465	Y04WOMTSR
2	12.092980536095322	0.5006748455976483		2	25	cnn_epch100	v6465	Y04WOMTSR
3	12.322398345695726	0.5073909724584559		3	25	cnn_epch100	v6465	Y04WOMTSR
4	12.532108973123776	0.47587039581292373		4	25	cnn_epch100	v6465	Y04WOMTSR
5	12.399556242487344	0.4873151244156331		5	25	cnn_epch100	v6465	Y04WOMTSR
6	11.97578588243364	0.5126115940821547		6	25	cnn_epch100	v6465	Y04WOMTSR
7	12.212525790215668	0.5033172360209238		7	25	cnn_epch100	v6465	Y04WOMTSR
8	12.102346631875289	0.5041033875201406		8	25	cnn_epch100	v6465	Y04WOMTSR
9	12.276404852248724	0.508939310967142		9	25	cnn_epch100	v6465	Y04WOMTSR
0	11.836967475103028	0.5365530939669999		0	25	cnn_epch100	v6465	Y08WOMTSR
1	12.067983882268855	0.5171184892651776		1	25	cnn_epch100	v6465	Y08WOMTSR
2	11.87104895727625	0.5585069742646891		2	25	cnn_epch100	v6465	Y08WOMTSR
3	12.073300309454735	0.524904363211204		3	25	cnn_epch100	v6465	Y08WOMTSR
4	11.92911916377892	0.5355778740312678		4	25	cnn_epch100	v6465	Y08WOMTSR
5	11.664230746866735	0.5278115785853382		5	25	cnn_epch100	v6465	Y08WOMTSR
6	11.578250578386044	0.5538334909594492		6	25	cnn_epch100	v6465	Y08WOMTSR
7	11.761598727642706	0.5555962386204615		7	25	cnn_epch100	v6465	Y08WOMTSR
8	12.319307960735548	0.5189554631497916		8	25	cnn_epch100	v6465	Y08WOMTSR
9	11.67236559451189	0.5407497694059125		9	25	cnn_epch100	v6465	Y08WOMTSR
0	13.45573579669334	0.4306184786112763		0	25	cnn_epch100	v6465	Y08WOMTSL
1	13.35450575708045	0.44874055252558037		1	25	cnn_epch100	v6465	Y08WOMTSL
2	13.20705547002492	0.4447441280989863		2	25	cnn_epch100	v6465	Y08WOMTSL
3	13.028370930968324	0.47529957985434906		3	25	cnn_epch100	v6465	Y08WOMTSL
4	12.814361027397776	0.4887210364017635		4	25	cnn_epch100	v6465	Y08WOMTSL
5	13.028621884070503	0.4463854550363758		5	25	cnn_epch100	v6465	Y08WOMTSL
6	12.859064463809291	0.45520063985354237		6	25	cnn_epch100	v6465	Y08WOMTSL
7	12.783763477673444	0.4533235724121949		7	25	cnn_epch100	v6465	Y08WOMTSL
8	12.98292305541114	0.47358949024188723		8	25	cnn_epch100	v6465	Y08WOMTSL
9	13.227833992536883	0.4692612555429707		9	25	cnn_epch100	v6465	Y08WOMTSL
0	12.23130334439844	0.5994430058467197		0	25	cnn_epch100	v6465	Y04WOMTSL
1	12.1344778444669	0.5683798187575689		1	25	cnn_epch100	v6465	Y04WOMTSL
2	11.849476689703184	0.579374284308395		2	25	cnn_epch100	v6465	Y04WOMTSL
3	11.600815536293164	0.5808787646994718		3	25	cnn_epch100	v6465	Y04WOMTSL
4	11.784610246968224	0.5928874753229392		4	25	cnn_epch100	v6465	Y04WOMTSL
5	11.445067619994903	0.5723068396912524		5	25	cnn_epch100	v6465	Y04WOMTSL
6	12.0787475011752	0.5637676735080898		6	25	cnn_epch100	v6465	Y04WOMTSL
7	12.101511436286232	0.5970505224284339		7	25	cnn_epch100	v6465	Y04WOMTSL
8	11.50557379077724	0.5940994993801453		8	25	cnn_epch100	v6465	Y04WOMTSL
9	11.577712584234837	0.5795163624663158		9	25	cnn_epch100	v6465	Y04WOMTSL
0	12.578380579835418	0.4512557168174948		0	25	cnn_epch100	v6466	Y04WOMTSR
1	12.601461238835215	0.47377761993275214		1	25	cnn_epch100	v6466	Y04WOMTSR
2	11.928960196897526	0.5093509328098633		2	25	cnn_epch100	v6466	Y04WOMTSR
3	12.697765092733222	0.44736817232050785		3	25	cnn_epch100	v6466	Y04WOMTSR
4	13.2253226706895	0.4565278622519683		4	25	cnn_epch100	v6466	Y04WOMTSR
5	12.703308816955037	0.46367530279425617		5	25	cnn_epch100	v6466	Y04WOMTSR
6	12.260659468106423	0.4813837487506994		6	25	cnn_epch100	v6466	Y04WOMTSR
7	12.29620832328562	0.4856761572583412		7	25	cnn_epch100	v6466	Y04WOMTSR
8	12.506096252338171	0.4568771274921476		8	25	cnn_epch100	v6466	Y04WOMTSR
9	12.455668727904982	0.49378546343342444		9	25	cnn_epch100	v6466	Y04WOMTSR
0	12.740536859265331	0.429684844057451		0	25	cnn_epch100	v6466	Y08WOMTSR
1	12.484730304222673	0.451954177625079		1	25	cnn_epch100	v6466	Y08WOMTSR
2	12.631857855032589	0.464528623638885		2	25	cnn_epch100	v6466	Y08WOMTSR
3	12.85190646155334	0.4252139831444701		3	25	cnn_epch100	v6466	Y08WOMTSR
4	12.728238711098664	0.4470680733677465		4	25	cnn_epch100	v6466	Y08WOMTSR
5	12.411866183209446	0.43739839690076115		5	25	cnn_epch100	v6466	Y08WOMTSR
6	12.166308807325382	0.4841818170521184		6	25	cnn_epch100	v6466	Y08WOMTSR
7	12.616962545393683	0.45786706601167837		7	25	cnn_epch100	v6466	Y08WOMTSR
8	12.6349128888332	0.43952721290226504		8	25	cnn_epch100	v6466	Y08WOMTSR
9	12.76667260978642	0.43933161146634486		9	25	cnn_epch100	v6466	Y08WOMTSR
0	13.528268359774255	0.4274500801304774		0	25	cnn_epch100	v6466	Y08WOMTSL
1	13.463099403287991	0.43286791691301996		1	25	cnn_epch100	v6466	Y08WOMTSL
2	12.485140611722237	0.4671449411277379		2	25	cnn_epch100	v6466	Y08WOMTSL
3	13.244306836651228	0.4453050171309311		3	25	cnn_epch100	v6466	Y08WOMTSL
4	13.0436756197173	0.4603000285650836		4	25	cnn_epch100	v6466	Y08WOMTSL
5	13.165367636994484	0.43833831519641786		5	25	cnn_epch100	v6466	Y08WOMTSL
6	13.090951605763	0.439429973860751		6	25	cnn_epch100	v6466	Y08WOMTSL
7	13.495941641773358	0.4574079747249463		7	25	cnn_epch100	v6466	Y08WOMTSL
8	13.188856296600532	0.445394196548185		8	25	cnn_epch100	v6466	Y08WOMTSL
9	13.332304896137538	0.47262291809625095		9	25	cnn_epch100	v6466	Y08WOMTSL
0	12.716707453233871	0.5441874777668708		0	25	cnn_epch100	v6466	Y04WOMTSL
1	12.371760972817471	0.5473771182739867		1	25	cnn_epch100	v6466	Y04WOMTSL
2	12.119860738836508	0.5625315119783435		2	25	cnn_epch100	v6466	Y04WOMTSL
3	12.19949846736728	0.5380185652462155		3	25	cnn_epch100	v6466	Y04WOMTSL
4	12.267876112330349	0.5368620796480699		4	25	cnn_epch100	v6466	Y04WOMTSL
5	11.714574908855882	0.5428979806975502		5	25	cnn_epch100	v6466	Y04WOMTSL
6	12.148075590049029	0.5295002753958913		6	25	cnn_epch100	v6466	Y04WOMTSL
7	12.380801065758243	0.5596835913211589		7	25	cnn_epch100	v6466	Y04WOMTSL
8	11.846468584913326	0.5589816655983949		8	25	cnn_epch100	v6466	Y04WOMTSL
9	11.9285060071785	0.5506981424336299		9	25	cnn_epch100	v6466	Y04WOMTSL
0	11.793683778600162	0.5385100438595303		0	25	cnn_epch100	v6467	Y08WOMTSR
1	11.882165042253556	0.528995746476161		1	25	cnn_epch100	v6467	Y08WOMTSR
2	11.834664307701852	0.5596104110550372		2	25	cnn_epch100	v6467	Y08WOMTSR
3	12.122944069166426	0.516836404018561		3	25	cnn_epch100	v6467	Y08WOMTSR
4	11.729807609137737	0.5535535840946776		4	25	cnn_epch100	v6467	Y08WOMTSR
5	11.752633233493256	0.5253846115651297		5	25	cnn_epch100	v6467	Y08WOMTSR
6	11.499344235874275	0.5618570093618899		6	25	cnn_epch100	v6467	Y08WOMTSR
7	11.725301299236738	0.5684168965629512		7	25	cnn_epch100	v6467	Y08WOMTSR
8	11.858032394755972	0.5379278308528936		8	25	cnn_epch100	v6467	Y08WOMTSR
9	11.747752063996932	0.5447550112367664		9	25	cnn_epch100	v6467	Y08WOMTSR
0	12.227612557286848	0.5771087941816205		0	25	cnn_epch100	v6467	Y04WOMTSL
1	12.267880518191484	0.5554132777093657		1	25	cnn_epch100	v6467	Y04WOMTSL
2	12.287069702637533	0.5654442047336472		2	25	cnn_epch100	v6467	Y04WOMTSL
3	11.834131791941504	0.5597568514350061		3	25	cnn_epch100	v6467	Y04WOMTSL
4	12.060268316866754	0.5679126677012437		4	25	cnn_epch100	v6467	Y04WOMTSL
5	11.721077573226545	0.5573379721074259		5	25	cnn_epch100	v6467	Y04WOMTSL
6	11.93244444118918	0.5665364604192487		6	25	cnn_epch100	v6467	Y04WOMTSL
7	12.054431999149331	0.5926386313043192		7	25	cnn_epch100	v6467	Y04WOMTSL
8	11.632732493434249	0.5824213012895699		8	25	cnn_epch100	v6467	Y04WOMTSL
9	11.679336118790888	0.5697926331929712		9	25	cnn_epch100	v6467	Y04WOMTSL
0	11.95891502380844	0.5173914065961136		0	25	cnn_epch100	v6467	Y04WOMTSR
1	12.504116007352868	0.48422620931673455		1	25	cnn_epch100	v6467	Y04WOMTSR
2	11.88987913760288	0.524576695337153		2	25	cnn_epch100	v6467	Y04WOMTSR
3	11.95052753062797	0.534899868027781		3	25	cnn_epch100	v6467	Y04WOMTSR
4	12.583448762020945	0.4771509259468217		4	25	cnn_epch100	v6467	Y04WOMTSR
5	12.181814593894847	0.5120624297582921		5	25	cnn_epch100	v6467	Y04WOMTSR
6	11.877097940973286	0.5195744117784943		6	25	cnn_epch100	v6467	Y04WOMTSR
7	11.95909717709062	0.5217157365612205		7	25	cnn_epch100	v6467	Y04WOMTSR
8	12.148742436241864	0.5094653900759057		8	25	cnn_epch100	v6467	Y04WOMTSR
9	11.969609678928965	0.534821246819119		9	25	cnn_epch100	v6467	Y04WOMTSR
0	12.844035313429211	0.480618010485521		0	25	cnn_epch100	v6467	Y08WOMTSL
1	13.15542668353898	0.48467951619378075		1	25	cnn_epch100	v6467	Y08WOMTSL
2	12.170273082688489	0.5027720655886477		2	25	cnn_epch100	v6467	Y08WOMTSL
3	12.901965945934624	0.49606638259547403		3	25	cnn_epch100	v6467	Y08WOMTSL
4	12.760439176697748	0.5035087528098484		4	25	cnn_epch100	v6467	Y08WOMTSL
5	12.609822645839513	0.4984924595239853		5	25	cnn_epch100	v6467	Y08WOMTSL
6	12.46539709572343	0.49625521182938753		6	25	cnn_epch100	v6467	Y08WOMTSL
7	12.249120654554051	0.515767266963805		7	25	cnn_epch100	v6467	Y08WOMTSL
8	12.697343957871247	0.5115454929497261		8	25	cnn_epch100	v6467	Y08WOMTSL
9	12.65156278722126	0.5280347705160328		9	25	cnn_epch100	v6467	Y08WOMTSL
0	11.911068744366952	0.5295939188179853		0	25	cnn_epch100	v6468	Y04WOMTSR
1	12.358124924528648	0.4997522498499652		1	25	cnn_epch100	v6468	Y04WOMTSR
2	11.731325148012685	0.5300562820539375		2	25	cnn_epch100	v6468	Y04WOMTSR
3	12.07527948359106	0.538980700129506		3	25	cnn_epch100	v6468	Y04WOMTSR
4	12.350851656415616	0.49413488741052725		4	25	cnn_epch100	v6468	Y04WOMTSR
5	12.222392311546484	0.5056099163100751		5	25	cnn_epch100	v6468	Y04WOMTSR
6	11.949546019609413	0.5118290203933588		6	25	cnn_epch100	v6468	Y04WOMTSR
7	12.705094967837573	0.509929219637463		7	25	cnn_epch100	v6468	Y04WOMTSR
8	12.004492796295056	0.5166862131288549		8	25	cnn_epch100	v6468	Y04WOMTSR
9	12.166596056903998	0.536810816007948		9	25	cnn_epch100	v6468	Y04WOMTSR
0	11.870439437550925	0.5318040408907231		0	25	cnn_epch100	v6468	Y08WOMTSR
1	11.923855623726158	0.5247650944337967		1	25	cnn_epch100	v6468	Y08WOMTSR
2	11.970783123345209	0.5520694194688807		2	25	cnn_epch100	v6468	Y08WOMTSR
3	12.234329886712016	0.5056220212474966		3	25	cnn_epch100	v6468	Y08WOMTSR
4	11.827561267850225	0.547637110891488		4	25	cnn_epch100	v6468	Y08WOMTSR
5	12.337838954530117	0.520730198940548		5	25	cnn_epch100	v6468	Y08WOMTSR
6	11.590411342557324	0.5650746462269793		6	25	cnn_epch100	v6468	Y08WOMTSR
7	11.805638410890838	0.5601384751780278		7	25	cnn_epch100	v6468	Y08WOMTSR
8	11.875031948958071	0.5381808467396219		8	25	cnn_epch100	v6468	Y08WOMTSR
9	11.743201285731551	0.538810507438537		9	25	cnn_epch100	v6468	Y08WOMTSR
0	13.007722524832444	0.45841151358733123		0	25	cnn_epch100	v6468	Y08WOMTSL
1	13.248354933447231	0.46167463089165184		1	25	cnn_epch100	v6468	Y08WOMTSL
2	12.321112762667948	0.48091870505190615		2	25	cnn_epch100	v6468	Y08WOMTSL
3	13.116373212790712	0.4614718919035192		3	25	cnn_epch100	v6468	Y08WOMTSL
4	12.96138876405873	0.4769712132653535		4	25	cnn_epch100	v6468	Y08WOMTSL
5	12.773090543027465	0.47848854948837644		5	25	cnn_epch100	v6468	Y08WOMTSL
6	12.70085453006981	0.46893243001490614		6	25	cnn_epch100	v6468	Y08WOMTSL
7	12.536762515103415	0.48932532110223953		7	25	cnn_epch100	v6468	Y08WOMTSL
8	12.866312117758262	0.4879014108214278		8	25	cnn_epch100	v6468	Y08WOMTSL
9	13.01724541783061	0.4923170912317818		9	25	cnn_epch100	v6468	Y08WOMTSL
0	11.883762152835944	0.6167363356055927		0	25	cnn_epch100	v6468	Y04WOMTSL
1	11.95716679284218	0.5975986434008647		1	25	cnn_epch100	v6468	Y04WOMTSL
2	11.71606327185914	0.5989730310998747		2	25	cnn_epch100	v6468	Y04WOMTSL
3	11.7006629755548	0.5952124900990002		3	25	cnn_epch100	v6468	Y04WOMTSL
4	11.749829643812586	0.5997167021724499		4	25	cnn_epch100	v6468	Y04WOMTSL
5	11.296263750396632	0.5972480158522612		5	25	cnn_epch100	v6468	Y04WOMTSL
6	11.632530374155747	0.5837037187866091		6	25	cnn_epch100	v6468	Y04WOMTSL
7	11.76840403850196	0.6175372303663971		7	25	cnn_epch100	v6468	Y04WOMTSL
8	11.113488258341688	0.6278163136736284		8	25	cnn_epch100	v6468	Y04WOMTSL
9	11.418129410223765	0.5990412171438052		9	25	cnn_epch100	v6468	Y04WOMTSL
0	13.001420538665757	0.45122343289057976		0	25	cnn_epch100	v6469	Y08WOMTSL
1	13.458215060081328	0.4502372977573491		1	25	cnn_epch100	v6469	Y08WOMTSL
2	12.5574507983092	0.4582249679392327		2	25	cnn_epch100	v6469	Y08WOMTSL
3	13.04552104488276	0.4801756449358182		3	25	cnn_epch100	v6469	Y08WOMTSL
4	13.100871810699427	0.4668054351537726		4	25	cnn_epch100	v6469	Y08WOMTSL
5	12.66166768376416	0.49299038483080326		5	25	cnn_epch100	v6469	Y08WOMTSL
6	12.524370220478692	0.48390995075532806		6	25	cnn_epch100	v6469	Y08WOMTSL
7	12.592084537025237	0.47539788463670296		7	25	cnn_epch100	v6469	Y08WOMTSL
8	13.148232511949407	0.4726351050996372		8	25	cnn_epch100	v6469	Y08WOMTSL
9	12.89644579177966	0.5010824261617534		9	25	cnn_epch100	v6469	Y08WOMTSL
0	12.411458889188593	0.5673131989166561		0	25	cnn_epch100	v6469	Y04WOMTSL
1	12.402688853640283	0.5451268941645948		1	25	cnn_epch100	v6469	Y04WOMTSL
2	12.473183300728282	0.5542022277597463		2	25	cnn_epch100	v6469	Y04WOMTSL
3	11.95786515962275	0.5466428843767058		3	25	cnn_epch100	v6469	Y04WOMTSL
4	12.052266076205257	0.5593066480232959		4	25	cnn_epch100	v6469	Y04WOMTSL
5	11.755795833004028	0.540418267733954		5	25	cnn_epch100	v6469	Y04WOMTSL
6	12.180230708382592	0.5282109718464721		6	25	cnn_epch100	v6469	Y04WOMTSL
7	12.466119254268865	0.5618941088619477		7	25	cnn_epch100	v6469	Y04WOMTSL
8	11.621980121276724	0.5810758976081434		8	25	cnn_epch100	v6469	Y04WOMTSL
9	12.573401234197588	0.5392060041969464		9	25	cnn_epch100	v6469	Y04WOMTSL
0	12.585822392773382	0.4406834352987902		0	25	cnn_epch100	v6469	Y08WOMTSR
1	12.668416717781454	0.4276067391186135		1	25	cnn_epch100	v6469	Y08WOMTSR
2	12.58729587637003	0.4705354935103874		2	25	cnn_epch100	v6469	Y08WOMTSR
3	12.855916576694378	0.4225927423513166		3	25	cnn_epch100	v6469	Y08WOMTSR
4	12.655456044263978	0.44962269782684433		4	25	cnn_epch100	v6469	Y08WOMTSR
5	12.411650885590646	0.4450492844153302		5	25	cnn_epch100	v6469	Y08WOMTSR
6	12.293208383323272	0.4644411381970127		6	25	cnn_epch100	v6469	Y08WOMTSR
7	12.6395407955888	0.4479470124267875		7	25	cnn_epch100	v6469	Y08WOMTSR
8	12.719952896481823	0.4284106612593068		8	25	cnn_epch100	v6469	Y08WOMTSR
9	12.355525466690109	0.457253070969647		9	25	cnn_epch100	v6469	Y08WOMTSR
0	12.439029928099076	0.4734446417754783		0	25	cnn_epch100	v6469	Y04WOMTSR
1	12.655129186967828	0.4606353775714021		1	25	cnn_epch100	v6469	Y04WOMTSR
2	12.37973545468358	0.5008003679480387		2	25	cnn_epch100	v6469	Y04WOMTSR
3	12.487870695656436	0.4764785486173263		3	25	cnn_epch100	v6469	Y04WOMTSR
4	12.57270414940344	0.4620006424068678		4	25	cnn_epch100	v6469	Y04WOMTSR
5	12.612583990972436	0.4562361161890639		5	25	cnn_epch100	v6469	Y04WOMTSR
6	12.32044483216891	0.463701357836657		6	25	cnn_epch100	v6469	Y04WOMTSR
7	12.55377119846342	0.4517894767982833		7	25	cnn_epch100	v6469	Y04WOMTSR
8	12.621885482338792	0.46043378272634605		8	25	cnn_epch100	v6469	Y04WOMTSR
9	12.281967217590458	0.5014729976373203		9	25	cnn_epch100	v6469	Y04WOMTSR
0	11.03403558253707	0.625772329769271		0	25	cnn_epch100	v6470	Y04WOMTSR
1	11.526276477933443	0.5941322967840831		1	25	cnn_epch100	v6470	Y04WOMTSR
2	10.856165823028048	0.6196580654789438		2	25	cnn_epch100	v6470	Y04WOMTSR
3	11.20662316485962	0.6095936184283396		3	25	cnn_epch100	v6470	Y04WOMTSR
4	11.47903144783614	0.591469590243366		4	25	cnn_epch100	v6470	Y04WOMTSR
5	11.053410698145663	0.6256677781866824		5	25	cnn_epch100	v6470	Y04WOMTSR
6	10.966843293012122	0.6144733682874491		6	25	cnn_epch100	v6470	Y04WOMTSR
7	10.985922733805316	0.6192633367966569		7	25	cnn_epch100	v6470	Y04WOMTSR
8	11.48221657685544	0.6011737186297041		8	25	cnn_epch100	v6470	Y04WOMTSR
9	11.19846053013964	0.617692114361491		9	25	cnn_epch100	v6470	Y04WOMTSR
0	12.76980999537451	0.4837193755454921		0	25	cnn_epch100	v6470	Y08WOMTSL
1	13.170041333064695	0.47544231150202443		1	25	cnn_epch100	v6470	Y08WOMTSL
2	12.216490361829864	0.49652042177248945		2	25	cnn_epch100	v6470	Y08WOMTSL
3	12.872172404900914	0.4938913089551424		3	25	cnn_epch100	v6470	Y08WOMTSL
4	12.673078690491026	0.5079088070139695		4	25	cnn_epch100	v6470	Y08WOMTSL
5	12.775477458082255	0.4933796855486465		5	25	cnn_epch100	v6470	Y08WOMTSL
6	12.887385750286809	0.49631867315652595		6	25	cnn_epch100	v6470	Y08WOMTSL
7	12.40615616193862	0.5156657693058001		7	25	cnn_epch100	v6470	Y08WOMTSL
8	12.65723318556363	0.5100355378973498		8	25	cnn_epch100	v6470	Y08WOMTSL
9	12.817094450410124	0.5102112494216976		9	25	cnn_epch100	v6470	Y08WOMTSL
0	12.011768790445023	0.5973694691936431		0	25	cnn_epch100	v6470	Y04WOMTSL
1	11.99715024306221	0.5847991777312088		1	25	cnn_epch100	v6470	Y04WOMTSL
2	11.660159910622315	0.5973826680458543		2	25	cnn_epch100	v6470	Y04WOMTSL
3	11.521918700591211	0.5883925627386816		3	25	cnn_epch100	v6470	Y04WOMTSL
4	11.762063862407102	0.5873114173932151		4	25	cnn_epch100	v6470	Y04WOMTSL
5	11.40565170675016	0.577202222472414		5	25	cnn_epch100	v6470	Y04WOMTSL
6	11.690660075570076	0.581792588003154		6	25	cnn_epch100	v6470	Y04WOMTSL
7	11.92453865995896	0.6023341926504866		7	25	cnn_epch100	v6470	Y04WOMTSL
8	11.324798903586103	0.6082906816097179		8	25	cnn_epch100	v6470	Y04WOMTSL
9	11.722632673263725	0.5712929647550559		9	25	cnn_epch100	v6470	Y04WOMTSL
0	12.973360331306276	0.384796772907522		0	25	cnn_epch100	v6470	Y08WOMTSR
1	12.762960342826377	0.41818785602442343		1	25	cnn_epch100	v6470	Y08WOMTSR
2	12.85801172778078	0.43282848402276103		2	25	cnn_epch100	v6470	Y08WOMTSR
3	13.069454516800205	0.3984450494880134		3	25	cnn_epch100	v6470	Y08WOMTSR
4	12.740386520802142	0.4277535453234125		4	25	cnn_epch100	v6470	Y08WOMTSR
5	12.679529850587867	0.3908356333589011		5	25	cnn_epch100	v6470	Y08WOMTSR
6	12.47151915915953	0.4364262800232094		6	25	cnn_epch100	v6470	Y08WOMTSR
7	12.769977744599954	0.43174409751183096		7	25	cnn_epch100	v6470	Y08WOMTSR
8	12.860919226311426	0.4102818484547318		8	25	cnn_epch100	v6470	Y08WOMTSR
9	12.62408153280436	0.4167798097449579		9	25	cnn_epch100	v6470	Y08WOMTSR
0	11.96092139703902	0.517276841467905		0	25	cnn_epch100	v6471	Y08WOMTSR
1	12.062718807660316	0.5136504345130797		1	25	cnn_epch100	v6471	Y08WOMTSR
2	12.039579179985216	0.5481559243614003		2	25	cnn_epch100	v6471	Y08WOMTSR
3	12.172320657368328	0.5163043945329726		3	25	cnn_epch100	v6471	Y08WOMTSR
4	12.041508389084637	0.5264977920983669		4	25	cnn_epch100	v6471	Y08WOMTSR
5	11.799773801861644	0.5130162099083416		5	25	cnn_epch100	v6471	Y08WOMTSR
6	11.566143209223004	0.555168811806887		6	25	cnn_epch100	v6471	Y08WOMTSR
7	11.915228678383368	0.5416790178071446		7	25	cnn_epch100	v6471	Y08WOMTSR
8	11.968277963920796	0.5265297029970387		8	25	cnn_epch100	v6471	Y08WOMTSR
9	11.82167571020903	0.5225612058109809		9	25	cnn_epch100	v6471	Y08WOMTSR
0	12.217414964809368	0.5801078291526431		0	25	cnn_epch100	v6471	Y04WOMTSL
1	11.988874653202416	0.585113652653941		1	25	cnn_epch100	v6471	Y04WOMTSL
2	11.876437370180335	0.5789281471294588		2	25	cnn_epch100	v6471	Y04WOMTSL
3	11.61029854033002	0.5813049213431808		3	25	cnn_epch100	v6471	Y04WOMTSL
4	11.770884473973716	0.5900708224956421		4	25	cnn_epch100	v6471	Y04WOMTSL
5	11.388316963577465	0.5777445483133429		5	25	cnn_epch100	v6471	Y04WOMTSL
6	11.879123043266182	0.5644842684968296		6	25	cnn_epch100	v6471	Y04WOMTSL
7	11.965127552876885	0.6013083174806706		7	25	cnn_epch100	v6471	Y04WOMTSL
8	11.378362404594643	0.6063455672348433		8	25	cnn_epch100	v6471	Y04WOMTSL
9	11.70108053002106	0.5672278719300358		9	25	cnn_epch100	v6471	Y04WOMTSL
0	12.12690652369294	0.5067927386038164		0	25	cnn_epch100	v6471	Y04WOMTSR
1	12.579158528669446	0.4772121066363978		1	25	cnn_epch100	v6471	Y04WOMTSR
2	12.161966935671886	0.47862883758003144		2	25	cnn_epch100	v6471	Y04WOMTSR
3	12.338635860902068	0.49474080758320965		3	25	cnn_epch100	v6471	Y04WOMTSR
4	12.743618609536348	0.4638134354319851		4	25	cnn_epch100	v6471	Y04WOMTSR
5	12.388201777900276	0.48512358150711277		5	25	cnn_epch100	v6471	Y04WOMTSR
6	12.11797041905216	0.4893367752883881		6	25	cnn_epch100	v6471	Y04WOMTSR
7	12.491805560789278	0.46573232106989826		7	25	cnn_epch100	v6471	Y04WOMTSR
8	12.23484838509172	0.4886770669197213		8	25	cnn_epch100	v6471	Y04WOMTSR
9	12.503359488642372	0.48477921717527067		9	25	cnn_epch100	v6471	Y04WOMTSR
0	12.927753441365423	0.45670202366998214		0	25	cnn_epch100	v6471	Y08WOMTSL
1	13.463302339845354	0.435902470048375		1	25	cnn_epch100	v6471	Y08WOMTSL
2	12.5731638399653	0.44743978318775807		2	25	cnn_epch100	v6471	Y08WOMTSL
3	13.453717946961763	0.43979705894862087		3	25	cnn_epch100	v6471	Y08WOMTSL
4	13.163136204205442	0.4605015629463745		4	25	cnn_epch100	v6471	Y08WOMTSL
5	13.4273216469535	0.4320279086609567		5	25	cnn_epch100	v6471	Y08WOMTSL
6	12.703659474266043	0.46443780148643493		6	25	cnn_epch100	v6471	Y08WOMTSL
7	12.66832958224216	0.46541463485240153		7	25	cnn_epch100	v6471	Y08WOMTSL
8	13.265157903430664	0.4571557233077052		8	25	cnn_epch100	v6471	Y08WOMTSL
9	13.202647302762196	0.4639383874070108		9	25	cnn_epch100	v6471	Y08WOMTSL
0	12.948115780799334	0.4596580470325665		0	25	cnn_epch100	v6472	Y08WOMTSL
1	13.367934920754651	0.45128799096217886		1	25	cnn_epch100	v6472	Y08WOMTSL
2	12.324641126411876	0.48140293764138725		2	25	cnn_epch100	v6472	Y08WOMTSL
3	13.04176410862874	0.4765917543496232		3	25	cnn_epch100	v6472	Y08WOMTSL
4	12.803587531456118	0.4908809960837373		4	25	cnn_epch100	v6472	Y08WOMTSL
5	12.86619364860305	0.4693863374331902		5	25	cnn_epch100	v6472	Y08WOMTSL
6	12.812751465665276	0.4603397741095294		6	25	cnn_epch100	v6472	Y08WOMTSL
7	13.155754404788008	0.47441603811255123		7	25	cnn_epch100	v6472	Y08WOMTSL
8	12.927245931834534	0.48530352367437046		8	25	cnn_epch100	v6472	Y08WOMTSL
9	12.854388765099204	0.5053305979043966		9	25	cnn_epch100	v6472	Y08WOMTSL
0	11.843386887717694	0.5320679483762447		0	25	cnn_epch100	v6472	Y04WOMTSR
1	12.41892873579294	0.5010509080082969		1	25	cnn_epch100	v6472	Y04WOMTSR
2	11.837298787001776	0.5201974387133079		2	25	cnn_epch100	v6472	Y04WOMTSR
3	12.204481066265227	0.5060330784592296		3	25	cnn_epch100	v6472	Y04WOMTSR
4	12.432313714212912	0.48899778262207055		4	25	cnn_epch100	v6472	Y04WOMTSR
5	12.154536532757133	0.5171866286275065		5	25	cnn_epch100	v6472	Y04WOMTSR
6	11.905606586744902	0.5265453973270566		6	25	cnn_epch100	v6472	Y04WOMTSR
7	12.048488046712675	0.5113457960678595		7	25	cnn_epch100	v6472	Y04WOMTSR
8	11.984174429827016	0.5216842317394061		8	25	cnn_epch100	v6472	Y04WOMTSR
9	12.062556185914014	0.5285156453164424		9	25	cnn_epch100	v6472	Y04WOMTSR
0	12.85908616003673	0.41703959937652385		0	25	cnn_epch100	v6472	Y08WOMTSR
1	12.6101810218506	0.4362616528642108		1	25	cnn_epch100	v6472	Y08WOMTSR
2	12.797469910209074	0.4590291832871725		2	25	cnn_epch100	v6472	Y08WOMTSR
3	12.840175029358168	0.42321094173943175		3	25	cnn_epch100	v6472	Y08WOMTSR
4	12.691126868507158	0.4494970939229602		4	25	cnn_epch100	v6472	Y08WOMTSR
5	12.31421828925649	0.44113306150783094		5	25	cnn_epch100	v6472	Y08WOMTSR
6	12.379506673101805	0.4568910384115648		6	25	cnn_epch100	v6472	Y08WOMTSR
7	12.553183766607589	0.46562751055050555		7	25	cnn_epch100	v6472	Y08WOMTSR
8	12.675890462946487	0.4401967789482061		8	25	cnn_epch100	v6472	Y08WOMTSR
9	12.40137670503751	0.4498857395890815		9	25	cnn_epch100	v6472	Y08WOMTSR
0	12.058737518403811	0.5985746562597076		0	25	cnn_epch100	v6472	Y04WOMTSL
1	12.22801461848439	0.5706164077503403		1	25	cnn_epch100	v6472	Y04WOMTSL
2	11.950508131361596	0.5741634306719742		2	25	cnn_epch100	v6472	Y04WOMTSL
3	11.755482622146694	0.5708667667531865		3	25	cnn_epch100	v6472	Y04WOMTSL
4	11.776545047784118	0.5871568313632708		4	25	cnn_epch100	v6472	Y04WOMTSL
5	11.441835193892077	0.5745701903274137		5	25	cnn_epch100	v6472	Y04WOMTSL
6	11.63975701178045	0.582391823276379		6	25	cnn_epch100	v6472	Y04WOMTSL
7	11.946548711059794	0.614515351608484		7	25	cnn_epch100	v6472	Y04WOMTSL
8	11.442070133709125	0.5972847978385227		8	25	cnn_epch100	v6472	Y04WOMTSL
9	11.925338044890808	0.5725255060854377		9	25	cnn_epch100	v6472	Y04WOMTSL
0	11.97477466302266	0.5218470314123885		0	25	cnn_epch100	v6473	Y08WOMTSR
1	11.868698482578854	0.5320289453198932		1	25	cnn_epch100	v6473	Y08WOMTSR
2	12.020780415045092	0.5588085756092217		2	25	cnn_epch100	v6473	Y08WOMTSR
3	12.189883306456816	0.5097409633456398		3	25	cnn_epch100	v6473	Y08WOMTSR
4	12.114344138314411	0.5300328724567798		4	25	cnn_epch100	v6473	Y08WOMTSR
5	11.774142558403955	0.5153734210444011		5	25	cnn_epch100	v6473	Y08WOMTSR
6	11.504076831497976	0.5612088550316959		6	25	cnn_epch100	v6473	Y08WOMTSR
7	11.70520251119608	0.5609932355186262		7	25	cnn_epch100	v6473	Y08WOMTSR
8	11.944947062792536	0.528494066663909		8	25	cnn_epch100	v6473	Y08WOMTSR
9	11.82851681846624	0.5361942282803618		9	25	cnn_epch100	v6473	Y08WOMTSR
0	12.115358131147666	0.5913298530874157		0	25	cnn_epch100	v6473	Y04WOMTSL
1	11.878073415384405	0.5940383596910305		1	25	cnn_epch100	v6473	Y04WOMTSL
2	11.745355597974422	0.594168147461216		2	25	cnn_epch100	v6473	Y04WOMTSL
3	12.115891740268015	0.5867174497655717		3	25	cnn_epch100	v6473	Y04WOMTSL
4	11.70992467405954	0.591493938139462		4	25	cnn_epch100	v6473	Y04WOMTSL
5	11.264757783213684	0.5910644238790066		5	25	cnn_epch100	v6473	Y04WOMTSL
6	11.745205256479595	0.5759570927242693		6	25	cnn_epch100	v6473	Y04WOMTSL
7	11.94356795060884	0.6122216386534196		7	25	cnn_epch100	v6473	Y04WOMTSL
8	11.224409253505067	0.6187226818151887		8	25	cnn_epch100	v6473	Y04WOMTSL
9	11.704094373451676	0.5713238118713411		9	25	cnn_epch100	v6473	Y04WOMTSL
0	12.349696652311644	0.4743104388929539		0	25	cnn_epch100	v6473	Y04WOMTSR
1	13.021010627769316	0.41911410602756477		1	25	cnn_epch100	v6473	Y04WOMTSR
2	12.495928237882904	0.4285427056781089		2	25	cnn_epch100	v6473	Y04WOMTSR
3	12.76867071203741	0.43079696951465846		3	25	cnn_epch100	v6473	Y04WOMTSR
4	13.163468071523493	0.3886945404202446		4	25	cnn_epch100	v6473	Y04WOMTSR
5	12.85623546524403	0.4345622868960892		5	25	cnn_epch100	v6473	Y04WOMTSR
6	12.623891172621612	0.41877065678146824		6	25	cnn_epch100	v6473	Y04WOMTSR
7	12.542376806743665	0.44873643031607097		7	25	cnn_epch100	v6473	Y04WOMTSR
8	12.816873230209907	0.4107380102474983		8	25	cnn_epch100	v6473	Y04WOMTSR
9	12.580257566260531	0.4630006038840357		9	25	cnn_epch100	v6473	Y04WOMTSR
0	13.094598975389315	0.45401545730725656		0	25	cnn_epch100	v6473	Y08WOMTSL
1	13.072662372396412	0.4865252610196747		1	25	cnn_epch100	v6473	Y08WOMTSL
2	12.38611847941152	0.48207079061398866		2	25	cnn_epch100	v6473	Y08WOMTSL
3	13.005221925857953	0.48017241471432015		3	25	cnn_epch100	v6473	Y08WOMTSL
4	12.817053735334252	0.49283526816614137		4	25	cnn_epch100	v6473	Y08WOMTSL
5	12.709655823394693	0.49144446379448903		5	25	cnn_epch100	v6473	Y08WOMTSL
6	12.443740036370272	0.4946882661119419		6	25	cnn_epch100	v6473	Y08WOMTSL
7	12.43492275328232	0.5009218651668641		7	25	cnn_epch100	v6473	Y08WOMTSL
8	12.831201684795598	0.4973208340429001		8	25	cnn_epch100	v6473	Y08WOMTSL
9	12.9253212749251	0.4983975335152875		9	25	cnn_epch100	v6473	Y08WOMTSL
0	12.62202618499522	0.43269588538408676		0	25	cnn_epch100	v6474	Y08WOMTSR
1	12.534578158459746	0.4462214500135683		1	25	cnn_epch100	v6474	Y08WOMTSR
2	12.783539461572124	0.44819832143158655		2	25	cnn_epch100	v6474	Y08WOMTSR
3	12.865083457389298	0.42133980758050477		3	25	cnn_epch100	v6474	Y08WOMTSR
4	12.645895296261816	0.4486348479468015		4	25	cnn_epch100	v6474	Y08WOMTSR
5	12.53950300469245	0.4151223705169717		5	25	cnn_epch100	v6474	Y08WOMTSR
6	12.358440010305715	0.46530154599559354		6	25	cnn_epch100	v6474	Y08WOMTSR
7	12.664478748233362	0.4602616090154993		7	25	cnn_epch100	v6474	Y08WOMTSR
8	12.671761591727789	0.4417578381118774		8	25	cnn_epch100	v6474	Y08WOMTSR
9	12.550091503080257	0.43662836447524084		9	25	cnn_epch100	v6474	Y08WOMTSR
0	12.620934703366208	0.4558858192812726		0	25	cnn_epch100	v6474	Y04WOMTSR
1	12.638540807316168	0.47207639977833		1	25	cnn_epch100	v6474	Y04WOMTSR
2	12.000055772055752	0.5051813306174241		2	25	cnn_epch100	v6474	Y04WOMTSR
3	12.285249304160049	0.494199832580685		3	25	cnn_epch100	v6474	Y04WOMTSR
4	12.77694945835466	0.4511119480894129		4	25	cnn_epch100	v6474	Y04WOMTSR
5	12.316205946782691	0.5018398555178283		5	25	cnn_epch100	v6474	Y04WOMTSR
6	12.229657043531088	0.49806141941332893		6	25	cnn_epch100	v6474	Y04WOMTSR
7	12.2287129705803	0.4974366460974254		7	25	cnn_epch100	v6474	Y04WOMTSR
8	12.152857454779458	0.49810973004915565		8	25	cnn_epch100	v6474	Y04WOMTSR
9	12.256891417012488	0.5075032918270295		9	25	cnn_epch100	v6474	Y04WOMTSR
0	13.350732983702091	0.4187491152589014		0	25	cnn_epch100	v6474	Y08WOMTSL
1	13.513543438074944	0.43054551722071077		1	25	cnn_epch100	v6474	Y08WOMTSL
2	12.723100984255108	0.43605558687919216		2	25	cnn_epch100	v6474	Y08WOMTSL
3	13.185874025619556	0.4603036392680618		3	25	cnn_epch100	v6474	Y08WOMTSL
4	13.070294972782722	0.4591126925665435		4	25	cnn_epch100	v6474	Y08WOMTSL
5	13.146386129416095	0.4429703451129956		5	25	cnn_epch100	v6474	Y08WOMTSL
6	12.796986394562827	0.45825133488126163		6	25	cnn_epch100	v6474	Y08WOMTSL
7	12.713310465176768	0.4673476997502232		7	25	cnn_epch100	v6474	Y08WOMTSL
8	13.12990226834416	0.4533650511468346		8	25	cnn_epch100	v6474	Y08WOMTSL
9	13.295914415286344	0.4523328293095122		9	25	cnn_epch100	v6474	Y08WOMTSL
0	12.253213844865495	0.5973419584650792		0	25	cnn_epch100	v6474	Y04WOMTSL
1	12.485346266112757	0.5794429161158491		1	25	cnn_epch100	v6474	Y04WOMTSL
2	11.902092644993491	0.5864706524068405		2	25	cnn_epch100	v6474	Y04WOMTSL
3	11.568136790720766	0.5863931378762349		3	25	cnn_epch100	v6474	Y04WOMTSL
4	11.810130152820037	0.5866458353397798		4	25	cnn_epch100	v6474	Y04WOMTSL
5	11.443567835993496	0.5759590953577445		5	25	cnn_epch100	v6474	Y04WOMTSL
6	11.637640905750844	0.5828024377952715		6	25	cnn_epch100	v6474	Y04WOMTSL
7	11.92275682470593	0.6068206459194443		7	25	cnn_epch100	v6474	Y04WOMTSL
8	11.60929659635834	0.5941094237590052		8	25	cnn_epch100	v6474	Y04WOMTSL
9	11.843997449664128	0.5769834617629473		9	25	cnn_epch100	v6474	Y04WOMTSL
0	12.881119881488472	0.4693329509901212		0	25	cnn_epch100	v6475	Y08WOMTSL
1	13.288785889129466	0.460835123397364		1	25	cnn_epch100	v6475	Y08WOMTSL
2	12.299264369887204	0.490287135443308		2	25	cnn_epch100	v6475	Y08WOMTSL
3	13.124565748581642	0.46548239536983277		3	25	cnn_epch100	v6475	Y08WOMTSL
4	12.93949870187073	0.4744002260519184		4	25	cnn_epch100	v6475	Y08WOMTSL
5	12.80931575507248	0.47931544234525714		5	25	cnn_epch100	v6475	Y08WOMTSL
6	12.8704400574912	0.476385855327482		6	25	cnn_epch100	v6475	Y08WOMTSL
7	12.46694392045958	0.49094877755128374		7	25	cnn_epch100	v6475	Y08WOMTSL
8	13.008314404205825	0.48990460495603566		8	25	cnn_epch100	v6475	Y08WOMTSL
9	12.956462272287927	0.5043805426089648		9	25	cnn_epch100	v6475	Y08WOMTSL
0	12.142026724850815	0.5005425157443718		0	25	cnn_epch100	v6475	Y04WOMTSR
1	12.61939042012785	0.47529398191842215		1	25	cnn_epch100	v6475	Y04WOMTSR
2	12.16979325697486	0.4780623117407204		2	25	cnn_epch100	v6475	Y04WOMTSR
3	12.327623300703817	0.48971248801569495		3	25	cnn_epch100	v6475	Y04WOMTSR
4	12.86192762172677	0.4526983201903808		4	25	cnn_epch100	v6475	Y04WOMTSR
5	12.663681390309376	0.4655299269283853		5	25	cnn_epch100	v6475	Y04WOMTSR
6	12.37832008323258	0.46449574908886015		6	25	cnn_epch100	v6475	Y04WOMTSR
7	12.261089184492567	0.482469749082291		7	25	cnn_epch100	v6475	Y04WOMTSR
8	12.460902168481953	0.47410000195021534		8	25	cnn_epch100	v6475	Y04WOMTSR
9	12.36274884414886	0.4887244288931082		9	25	cnn_epch100	v6475	Y04WOMTSR
0	11.751979177622433	0.5421522370448111		0	25	cnn_epch100	v6475	Y08WOMTSR
1	12.023238451949746	0.5212979253999285		1	25	cnn_epch100	v6475	Y08WOMTSR
2	11.871149145346989	0.5553559242393208		2	25	cnn_epch100	v6475	Y08WOMTSR
3	12.124487730745	0.5233670606132382		3	25	cnn_epch100	v6475	Y08WOMTSR
4	11.756326740538016	0.5510424717420893		4	25	cnn_epch100	v6475	Y08WOMTSR
5	11.712015624038518	0.5294411847669112		5	25	cnn_epch100	v6475	Y08WOMTSR
6	11.54002808360797	0.5579049606533307		6	25	cnn_epch100	v6475	Y08WOMTSR
7	11.908683795313728	0.5610924510797751		7	25	cnn_epch100	v6475	Y08WOMTSR
8	11.740003626289294	0.5516160732178471		8	25	cnn_epch100	v6475	Y08WOMTSR
9	12.001614744581516	0.5312389737345303		9	25	cnn_epch100	v6475	Y08WOMTSR
0	12.264674197174047	0.590477586793297		0	25	cnn_epch100	v6475	Y04WOMTSL
1	12.193763563425234	0.5724917989669842		1	25	cnn_epch100	v6475	Y04WOMTSL
2	12.001320452227466	0.5670046220573964		2	25	cnn_epch100	v6475	Y04WOMTSL
3	11.981321443989758	0.5665985855804868		3	25	cnn_epch100	v6475	Y04WOMTSL
4	11.84067402922464	0.5786832007689382		4	25	cnn_epch100	v6475	Y04WOMTSL
5	11.866183870518542	0.5673421837821822		5	25	cnn_epch100	v6475	Y04WOMTSL
6	11.91475409845984	0.5532387822248601		6	25	cnn_epch100	v6475	Y04WOMTSL
7	11.953402871226466	0.6009384145529061		7	25	cnn_epch100	v6475	Y04WOMTSL
8	11.542095970214085	0.5980472508207465		8	25	cnn_epch100	v6475	Y04WOMTSL
9	11.732012590550486	0.5813327904236946		9	25	cnn_epch100	v6475	Y04WOMTSL
0	12.233002045099523	0.5827884016087741		0	25	cnn_epch100	v6476	Y04WOMTSL
1	12.187939096953146	0.5658700116563496		1	25	cnn_epch100	v6476	Y04WOMTSL
2	11.795921577733475	0.5852815636739379		2	25	cnn_epch100	v6476	Y04WOMTSL
3	11.899187280441293	0.5662313073028477		3	25	cnn_epch100	v6476	Y04WOMTSL
4	11.766075117707167	0.5944415749184642		4	25	cnn_epch100	v6476	Y04WOMTSL
5	11.5407189303405	0.5709554476420724		5	25	cnn_epch100	v6476	Y04WOMTSL
6	11.882629714808104	0.57313665925289		6	25	cnn_epch100	v6476	Y04WOMTSL
7	11.995847633004312	0.6032607215036991		7	25	cnn_epch100	v6476	Y04WOMTSL
8	11.349211428553234	0.6074043808931467		8	25	cnn_epch100	v6476	Y04WOMTSL
9	11.670712952851426	0.5781109197753592		9	25	cnn_epch100	v6476	Y04WOMTSL
0	12.74128864009209	0.42114768694267335		0	25	cnn_epch100	v6476	Y08WOMTSR
1	12.57423955465787	0.44108131017175		1	25	cnn_epch100	v6476	Y08WOMTSR
2	12.65762441572753	0.46141688951780807		2	25	cnn_epch100	v6476	Y08WOMTSR
3	12.955343058999064	0.420552616705332		3	25	cnn_epch100	v6476	Y08WOMTSR
4	12.664265589924302	0.43807900832545804		4	25	cnn_epch100	v6476	Y08WOMTSR
5	12.372682424253794	0.44034001532150485		5	25	cnn_epch100	v6476	Y08WOMTSR
6	12.20078960334402	0.476683055057106		6	25	cnn_epch100	v6476	Y08WOMTSR
7	12.664621215658205	0.44988239005948355		7	25	cnn_epch100	v6476	Y08WOMTSR
8	12.62628017349488	0.4414073862335992		8	25	cnn_epch100	v6476	Y08WOMTSR
9	12.387863508592169	0.44953693190928923		9	25	cnn_epch100	v6476	Y08WOMTSR
0	13.39023580565928	0.442094670890847		0	25	cnn_epch100	v6476	Y08WOMTSL
1	13.055795596089151	0.48545096666080584		1	25	cnn_epch100	v6476	Y08WOMTSL
2	12.396763036776363	0.48774590274686785		2	25	cnn_epch100	v6476	Y08WOMTSL
3	12.909844266548582	0.4873627100981514		3	25	cnn_epch100	v6476	Y08WOMTSL
4	12.83463866307656	0.48844675252734815		4	25	cnn_epch100	v6476	Y08WOMTSL
5	13.255454921262851	0.4764653071654226		5	25	cnn_epch100	v6476	Y08WOMTSL
6	12.480897652898625	0.49375783850415306		6	25	cnn_epch100	v6476	Y08WOMTSL
7	12.307656508345724	0.5094213985309662		7	25	cnn_epch100	v6476	Y08WOMTSL
8	12.756910509244255	0.4985706878523879		8	25	cnn_epch100	v6476	Y08WOMTSL
9	13.088844610101496	0.4847540855485315		9	25	cnn_epch100	v6476	Y08WOMTSL
0	12.091686933291186	0.5118751368415202		0	25	cnn_epch100	v6476	Y04WOMTSR
1	12.631673477586254	0.4790749940147518		1	25	cnn_epch100	v6476	Y04WOMTSR
2	12.008378645010051	0.5076002013952753		2	25	cnn_epch100	v6476	Y04WOMTSR
3	12.256964535260623	0.4979486436082616		3	25	cnn_epch100	v6476	Y04WOMTSR
4	12.446600410233144	0.48007023848815145		4	25	cnn_epch100	v6476	Y04WOMTSR
5	12.524662861126494	0.47590102095878506		5	25	cnn_epch100	v6476	Y04WOMTSR
6	12.234241257040164	0.48369722562247885		6	25	cnn_epch100	v6476	Y04WOMTSR
7	12.42502828115056	0.46642462587536465		7	25	cnn_epch100	v6476	Y04WOMTSR
8	12.351870132780292	0.47403506535346696		8	25	cnn_epch100	v6476	Y04WOMTSR
9	12.139691872115094	0.5197029721189597		9	25	cnn_epch100	v6476	Y04WOMTSR
0	12.77996861300528	0.4128418603695034		0	25	cnn_epch100	v6477	Y08WOMTSR
1	12.702055682175049	0.4316127569380378		1	25	cnn_epch100	v6477	Y08WOMTSR
2	12.816604185246046	0.44759599235423236		2	25	cnn_epch100	v6477	Y08WOMTSR
3	12.89535316153414	0.41194024782937616		3	25	cnn_epch100	v6477	Y08WOMTSR
4	12.924696784089864	0.4123423949865237		4	25	cnn_epch100	v6477	Y08WOMTSR
5	12.41167704547403	0.4358799564219129		5	25	cnn_epch100	v6477	Y08WOMTSR
6	12.415392287620362	0.44584328277183316		6	25	cnn_epch100	v6477	Y08WOMTSR
7	12.70553555986071	0.4383008902498936		7	25	cnn_epch100	v6477	Y08WOMTSR
8	12.937385017016332	0.4303781937017163		8	25	cnn_epch100	v6477	Y08WOMTSR
9	12.550437346245785	0.42713490393628717		9	25	cnn_epch100	v6477	Y08WOMTSR
0	12.148404748908376	0.5848578589383053		0	25	cnn_epch100	v6477	Y04WOMTSL
1	12.265666871686005	0.5552047053440614		1	25	cnn_epch100	v6477	Y04WOMTSL
2	11.954842952885627	0.5725955719015534		2	25	cnn_epch100	v6477	Y04WOMTSL
3	11.724596454267768	0.5685638556039803		3	25	cnn_epch100	v6477	Y04WOMTSL
4	11.91449067949543	0.582893234889909		4	25	cnn_epch100	v6477	Y04WOMTSL
5	11.645392380444028	0.5659735155717788		5	25	cnn_epch100	v6477	Y04WOMTSL
6	11.892898677171596	0.5616683855205268		6	25	cnn_epch100	v6477	Y04WOMTSL
7	12.238031996934678	0.5873150895052108		7	25	cnn_epch100	v6477	Y04WOMTSL
8	11.492023616445753	0.5974966729842566		8	25	cnn_epch100	v6477	Y04WOMTSL
9	11.850086713652342	0.5566256130915279		9	25	cnn_epch100	v6477	Y04WOMTSL
0	12.871483476405423	0.4678285436750999		0	25	cnn_epch100	v6477	Y08WOMTSL
1	13.244910129066785	0.46686754634838507		1	25	cnn_epch100	v6477	Y08WOMTSL
2	12.194439666677203	0.5011740970175126		2	25	cnn_epch100	v6477	Y08WOMTSL
3	13.123958159748746	0.46855955718190323		3	25	cnn_epch100	v6477	Y08WOMTSL
4	12.906897942677114	0.4821450809280307		4	25	cnn_epch100	v6477	Y08WOMTSL
5	12.890392739404476	0.4740475775188735		5	25	cnn_epch100	v6477	Y08WOMTSL
6	12.508634838905373	0.48860825227300236		6	25	cnn_epch100	v6477	Y08WOMTSL
7	12.421753178939534	0.4956721828072798		7	25	cnn_epch100	v6477	Y08WOMTSL
8	12.69776956119705	0.5055308524968969		8	25	cnn_epch100	v6477	Y08WOMTSL
9	13.02848579653265	0.49143228061203703		9	25	cnn_epch100	v6477	Y08WOMTSL
0	12.618284119745669	0.4635994571119333		0	25	cnn_epch100	v6477	Y04WOMTSR
1	12.82504741745344	0.44020703429317026		1	25	cnn_epch100	v6477	Y04WOMTSR
2	12.372173160601706	0.4700516178256828		2	25	cnn_epch100	v6477	Y04WOMTSR
3	12.481547007103412	0.4709188618962682		3	25	cnn_epch100	v6477	Y04WOMTSR
4	12.848148420895813	0.42773859526588337		4	25	cnn_epch100	v6477	Y04WOMTSR
5	12.681039889340994	0.45575425891473753		5	25	cnn_epch100	v6477	Y04WOMTSR
6	12.565810299370488	0.44412462703338224		6	25	cnn_epch100	v6477	Y04WOMTSR
7	12.530530119221334	0.45869511216210923		7	25	cnn_epch100	v6477	Y04WOMTSR
8	12.69006285191483	0.4373971856309912		8	25	cnn_epch100	v6477	Y04WOMTSR
9	12.51175263991628	0.46720944214171634		9	25	cnn_epch100	v6477	Y04WOMTSR
0	13.118089027204322	0.38862359780671485		0	25	cnn_epch100	v6478	Y08WOMTSR
1	12.93971700390715	0.3903587378703851		1	25	cnn_epch100	v6478	Y08WOMTSR
2	12.98284377409808	0.4186504373667307		2	25	cnn_epch100	v6478	Y08WOMTSR
3	12.951412669756916	0.4109509351853387		3	25	cnn_epch100	v6478	Y08WOMTSR
4	13.118043105659192	0.38446906151223287		4	25	cnn_epch100	v6478	Y08WOMTSR
5	12.658826251134412	0.3946707689229772		5	25	cnn_epch100	v6478	Y08WOMTSR
6	12.750175979449546	0.4039278117105221		6	25	cnn_epch100	v6478	Y08WOMTSR
7	13.003149798923118	0.40117864148714083		7	25	cnn_epch100	v6478	Y08WOMTSR
8	12.907485783709202	0.40904114006572806		8	25	cnn_epch100	v6478	Y08WOMTSR
9	13.578850932697932	0.3721286251751321		9	25	cnn_epch100	v6478	Y08WOMTSR
0	13.083766657022434	0.4579739664227967		0	25	cnn_epch100	v6478	Y08WOMTSL
1	13.226919641756355	0.4682267862225967		1	25	cnn_epch100	v6478	Y08WOMTSL
2	12.450979923548603	0.48368578151326286		2	25	cnn_epch100	v6478	Y08WOMTSL
3	13.070333843673678	0.4682073471229639		3	25	cnn_epch100	v6478	Y08WOMTSL
4	12.904484082415184	0.48857403764762186		4	25	cnn_epch100	v6478	Y08WOMTSL
5	12.751112416743892	0.4830765614062094		5	25	cnn_epch100	v6478	Y08WOMTSL
6	12.661311905835012	0.48245380564501544		6	25	cnn_epch100	v6478	Y08WOMTSL
7	12.462589578788997	0.49999592697864564		7	25	cnn_epch100	v6478	Y08WOMTSL
8	13.015515689873896	0.4974348122043944		8	25	cnn_epch100	v6478	Y08WOMTSL
9	13.115181778308404	0.48914767886803096		9	25	cnn_epch100	v6478	Y08WOMTSL
0	12.144517275494191	0.5987677021119915		0	25	cnn_epch100	v6478	Y04WOMTSL
1	11.945204856757796	0.588547433172808		1	25	cnn_epch100	v6478	Y04WOMTSL
2	11.737131922551969	0.5948225612760091		2	25	cnn_epch100	v6478	Y04WOMTSL
3	11.487736191008583	0.591236031419232		3	25	cnn_epch100	v6478	Y04WOMTSL
4	11.732132935280951	0.5955886578805959		4	25	cnn_epch100	v6478	Y04WOMTSL
5	11.426896541060916	0.5825248944790403		5	25	cnn_epch100	v6478	Y04WOMTSL
6	11.666130379964068	0.5796575636319359		6	25	cnn_epch100	v6478	Y04WOMTSL
7	12.180481111008367	0.6092169392720638		7	25	cnn_epch100	v6478	Y04WOMTSL
8	11.232268777383588	0.6195646018743215		8	25	cnn_epch100	v6478	Y04WOMTSL
9	11.634815870467108	0.5787307926719165		9	25	cnn_epch100	v6478	Y04WOMTSL
0	12.330295057523024	0.47198432994097744		0	25	cnn_epch100	v6478	Y04WOMTSR
1	12.744765089626842	0.44981336061993427		1	25	cnn_epch100	v6478	Y04WOMTSR
2	12.382217803985798	0.45922271931969444		2	25	cnn_epch100	v6478	Y04WOMTSR
3	12.49754160014627	0.4699867304195282		3	25	cnn_epch100	v6478	Y04WOMTSR
4	13.055014717887747	0.4260107858614455		4	25	cnn_epch100	v6478	Y04WOMTSR
5	12.855004430911537	0.44878108822042717		5	25	cnn_epch100	v6478	Y04WOMTSR
6	12.463761651690572	0.4505161518572643		6	25	cnn_epch100	v6478	Y04WOMTSR
7	12.519583515565753	0.4476043739850588		7	25	cnn_epch100	v6478	Y04WOMTSR
8	12.514854572587865	0.4521715093708912		8	25	cnn_epch100	v6478	Y04WOMTSR
9	12.74159824033918	0.45062724159337003		9	25	cnn_epch100	v6478	Y04WOMTSR
0	12.43422715294633	0.5656558151421914		0	25	cnn_epch100	v6479	Y04WOMTSL
1	12.22559125014673	0.5610607129583949		1	25	cnn_epch100	v6479	Y04WOMTSL
2	12.445178843379624	0.5301796419168273		2	25	cnn_epch100	v6479	Y04WOMTSL
3	11.773415483761102	0.5637253638216301		3	25	cnn_epch100	v6479	Y04WOMTSL
4	11.966726742753568	0.572693763510296		4	25	cnn_epch100	v6479	Y04WOMTSL
5	11.812404930640673	0.5485506603491431		5	25	cnn_epch100	v6479	Y04WOMTSL
6	12.060829777023963	0.5446179223693433		6	25	cnn_epch100	v6479	Y04WOMTSL
7	12.5170029028125	0.5788426061881712		7	25	cnn_epch100	v6479	Y04WOMTSL
8	11.552276292393064	0.5926421064307945		8	25	cnn_epch100	v6479	Y04WOMTSL
9	12.138549850569836	0.5438442807663418		9	25	cnn_epch100	v6479	Y04WOMTSL
0	12.58552786588584	0.43554366265798666		0	25	cnn_epch100	v6479	Y08WOMTSR
1	12.544484687521932	0.44529804454544053		1	25	cnn_epch100	v6479	Y08WOMTSR
2	12.841956845512303	0.4365012603839902		2	25	cnn_epch100	v6479	Y08WOMTSR
3	12.857671883843274	0.43278474986450344		3	25	cnn_epch100	v6479	Y08WOMTSR
4	12.723458636555248	0.4396744501225824		4	25	cnn_epch100	v6479	Y08WOMTSR
5	12.451057857890175	0.42528863682734225		5	25	cnn_epch100	v6479	Y08WOMTSR
6	12.277793243342536	0.4720626424762349		6	25	cnn_epch100	v6479	Y08WOMTSR
7	12.578933398543253	0.46387458946472354		7	25	cnn_epch100	v6479	Y08WOMTSR
8	12.459127095608098	0.4664790640466645		8	25	cnn_epch100	v6479	Y08WOMTSR
9	12.605836052032275	0.43129419388590184		9	25	cnn_epch100	v6479	Y08WOMTSR
0	11.057253157080655	0.6271917330887571		0	25	cnn_epch100	v6479	Y04WOMTSR
1	11.486334871263749	0.5973710141941267		1	25	cnn_epch100	v6479	Y04WOMTSR
2	11.083475648014142	0.6166630020733403		2	25	cnn_epch100	v6479	Y04WOMTSR
3	11.22410133879916	0.6076115044061451		3	25	cnn_epch100	v6479	Y04WOMTSR
4	11.45042998046959	0.589514749871019		4	25	cnn_epch100	v6479	Y04WOMTSR
5	11.123513425756425	0.6190005959902097		5	25	cnn_epch100	v6479	Y04WOMTSR
6	10.975313810421238	0.6144629862964281		6	25	cnn_epch100	v6479	Y04WOMTSR
7	10.967896092383617	0.6202153958535828		7	25	cnn_epch100	v6479	Y04WOMTSR
8	11.15662156587786	0.6050854303402137		8	25	cnn_epch100	v6479	Y04WOMTSR
9	11.04139634820022	0.633095402449331		9	25	cnn_epch100	v6479	Y04WOMTSR
0	12.732248635167368	0.48477019325029747		0	25	cnn_epch100	v6479	Y08WOMTSL
1	12.84951132752568	0.5085703778536336		1	25	cnn_epch100	v6479	Y08WOMTSL
2	12.07933076157158	0.5176352096517925		2	25	cnn_epch100	v6479	Y08WOMTSL
3	12.812576026152128	0.5023181949168929		3	25	cnn_epch100	v6479	Y08WOMTSL
4	12.694704695768106	0.5060136259101364		4	25	cnn_epch100	v6479	Y08WOMTSL
5	12.54189758866595	0.5082900071738344		5	25	cnn_epch100	v6479	Y08WOMTSL
6	12.49199852792841	0.5146542563084983		6	25	cnn_epch100	v6479	Y08WOMTSL
7	12.209876718534472	0.5252290130881794		7	25	cnn_epch100	v6479	Y08WOMTSL
8	12.635492754851777	0.5171750777720744		8	25	cnn_epch100	v6479	Y08WOMTSL
9	12.796861090808084	0.5156252319273963		9	25	cnn_epch100	v6479	Y08WOMTSL
0	12.519768865839003	0.44875977339627054		0	25	cnn_epch100	v6480	Y08WOMTSR
1	12.988313926626066	0.45749302503102696		1	25	cnn_epch100	v6480	Y08WOMTSR
2	12.593965574668868	0.4686798925708554		2	25	cnn_epch100	v6480	Y08WOMTSR
3	12.72015535444817	0.4380759522065814		3	25	cnn_epch100	v6480	Y08WOMTSR
4	12.658422170977442	0.4390030746075818		4	25	cnn_epch100	v6480	Y08WOMTSR
5	12.447306938396656	0.43198978099626695		5	25	cnn_epch100	v6480	Y08WOMTSR
6	12.559560777746984	0.4912991899553713		6	25	cnn_epch100	v6480	Y08WOMTSR
7	12.416994833631362	0.48009567118693974		7	25	cnn_epch100	v6480	Y08WOMTSR
8	12.74069841814485	0.4484406418680023		8	25	cnn_epch100	v6480	Y08WOMTSR
9	12.538529420515076	0.4383867781865883		9	25	cnn_epch100	v6480	Y08WOMTSR
0	11.951910990615191	0.5233569387300961		0	25	cnn_epch100	v6480	Y04WOMTSR
1	12.422480814899302	0.4924347578080034		1	25	cnn_epch100	v6480	Y04WOMTSR
2	11.948087302430556	0.5060365888489415		2	25	cnn_epch100	v6480	Y04WOMTSR
3	12.15455687702038	0.5117188017692224		3	25	cnn_epch100	v6480	Y04WOMTSR
4	12.512921235190708	0.4812782607846837		4	25	cnn_epch100	v6480	Y04WOMTSR
5	12.356457454969076	0.490685976022979		5	25	cnn_epch100	v6480	Y04WOMTSR
6	12.021962638337794	0.5026871421319032		6	25	cnn_epch100	v6480	Y04WOMTSR
7	12.093475351925738	0.507315996342422		7	25	cnn_epch100	v6480	Y04WOMTSR
8	12.170007975930895	0.5025574355274987		8	25	cnn_epch100	v6480	Y04WOMTSR
9	12.2207029695363	0.5123653961268879		9	25	cnn_epch100	v6480	Y04WOMTSR
0	12.11709345739386	0.5939099596019843		0	25	cnn_epch100	v6480	Y04WOMTSL
1	11.937227669741985	0.5869295693649412		1	25	cnn_epch100	v6480	Y04WOMTSL
2	11.863073311490734	0.5786881350075717		2	25	cnn_epch100	v6480	Y04WOMTSL
3	11.879472912152286	0.5723513583350782		3	25	cnn_epch100	v6480	Y04WOMTSL
4	11.65034454723681	0.5964785076891201		4	25	cnn_epch100	v6480	Y04WOMTSL
5	11.373380241606654	0.5801006661901551		5	25	cnn_epch100	v6480	Y04WOMTSL
6	11.87048706352932	0.5597868407938531		6	25	cnn_epch100	v6480	Y04WOMTSL
7	11.943307775162976	0.606075942264254		7	25	cnn_epch100	v6480	Y04WOMTSL
8	11.27357718323359	0.6130180196673605		8	25	cnn_epch100	v6480	Y04WOMTSL
9	11.725279585093151	0.5643450083017866		9	25	cnn_epch100	v6480	Y04WOMTSL
0	13.251243365256055	0.42127265249420826		0	25	cnn_epch100	v6480	Y08WOMTSL
1	13.67511608322318	0.4084603387212763		1	25	cnn_epch100	v6480	Y08WOMTSL
2	12.941284878810258	0.4372518101006575		2	25	cnn_epch100	v6480	Y08WOMTSL
3	13.231635998533042	0.4582594362391254		3	25	cnn_epch100	v6480	Y08WOMTSL
4	13.088390271352768	0.458016444330325		4	25	cnn_epch100	v6480	Y08WOMTSL
5	13.04347966515432	0.44374378748255267		5	25	cnn_epch100	v6480	Y08WOMTSL
6	13.166056499655284	0.44644201965892155		6	25	cnn_epch100	v6480	Y08WOMTSL
7	12.71300617776847	0.4611557330589502		7	25	cnn_epch100	v6480	Y08WOMTSL
8	13.15029786008726	0.45364440772508857		8	25	cnn_epch100	v6480	Y08WOMTSL
9	13.00738278069674	0.49422360472294896		9	25	cnn_epch100	v6480	Y08WOMTSL
0	12.717265659415654	0.4834408481613731		0	25	cnn_epch100	v6481	Y08WOMTSL
1	12.97822532742675	0.5005107260355866		1	25	cnn_epch100	v6481	Y08WOMTSL
2	12.322757283010576	0.48494238584849925		2	25	cnn_epch100	v6481	Y08WOMTSL
3	13.00961003581377	0.4736786851897162		3	25	cnn_epch100	v6481	Y08WOMTSL
4	12.934028986460133	0.47816394219901187		4	25	cnn_epch100	v6481	Y08WOMTSL
5	12.767700468919696	0.48470786379957465		5	25	cnn_epch100	v6481	Y08WOMTSL
6	12.611683735255156	0.48734548139493333		6	25	cnn_epch100	v6481	Y08WOMTSL
7	12.360229797357846	0.5102659007312749		7	25	cnn_epch100	v6481	Y08WOMTSL
8	12.713731974471736	0.5097958865274661		8	25	cnn_epch100	v6481	Y08WOMTSL
9	12.986040899317766	0.49849634733322007		9	25	cnn_epch100	v6481	Y08WOMTSL
0	11.932411657965414	0.5265423103873933		0	25	cnn_epch100	v6481	Y08WOMTSR
1	11.958435498400265	0.5253856695169643		1	25	cnn_epch100	v6481	Y08WOMTSR
2	11.825956383048668	0.5581724242822514		2	25	cnn_epch100	v6481	Y08WOMTSR
3	12.190141192721889	0.5188020428307497		3	25	cnn_epch100	v6481	Y08WOMTSR
4	11.985564438456633	0.5315952994462032		4	25	cnn_epch100	v6481	Y08WOMTSR
5	11.743692503845686	0.5218348624226256		5	25	cnn_epch100	v6481	Y08WOMTSR
6	12.040906335994368	0.5594814330655641		6	25	cnn_epch100	v6481	Y08WOMTSR
7	11.823452324924904	0.5519781877315508		7	25	cnn_epch100	v6481	Y08WOMTSR
8	11.888288164072174	0.5348120788611351		8	25	cnn_epch100	v6481	Y08WOMTSR
9	11.655117267691114	0.5446414149548289		9	25	cnn_epch100	v6481	Y08WOMTSR
0	12.275730573611984	0.5735644178319831		0	25	cnn_epch100	v6481	Y04WOMTSL
1	12.203425819747627	0.5611383598877104		1	25	cnn_epch100	v6481	Y04WOMTSL
2	12.070717066345296	0.5611907661889685		2	25	cnn_epch100	v6481	Y04WOMTSL
3	12.05093598042544	0.5488703723971178		3	25	cnn_epch100	v6481	Y04WOMTSL
4	12.055798657551572	0.5600548841464572		4	25	cnn_epch100	v6481	Y04WOMTSL
5	11.6351427738693	0.5608054017235291		5	25	cnn_epch100	v6481	Y04WOMTSL
6	11.983784834487356	0.550681326452284		6	25	cnn_epch100	v6481	Y04WOMTSL
7	12.151677259747167	0.5841920528825357		7	25	cnn_epch100	v6481	Y04WOMTSL
8	11.864819360722953	0.5658130847710913		8	25	cnn_epch100	v6481	Y04WOMTSL
9	11.925999497689183	0.5568451917158554		9	25	cnn_epch100	v6481	Y04WOMTSL
0	12.258908057223715	0.48100228584267046		0	25	cnn_epch100	v6481	Y04WOMTSR
1	12.763753413245748	0.45733589846311		1	25	cnn_epch100	v6481	Y04WOMTSR
2	12.12547205116426	0.4812961216392968		2	25	cnn_epch100	v6481	Y04WOMTSR
3	12.440897182629053	0.47563616596688746		3	25	cnn_epch100	v6481	Y04WOMTSR
4	12.84807972172428	0.4357805260720613		4	25	cnn_epch100	v6481	Y04WOMTSR
5	12.780230839941632	0.4531435667603006		5	25	cnn_epch100	v6481	Y04WOMTSR
6	12.43132125932177	0.4520464924370374		6	25	cnn_epch100	v6481	Y04WOMTSR
7	12.53005412032222	0.4559458832891935		7	25	cnn_epch100	v6481	Y04WOMTSR
8	12.528263127263688	0.44845898024243874		8	25	cnn_epch100	v6481	Y04WOMTSR
9	12.340759554509454	0.49080422386843153		9	25	cnn_epch100	v6481	Y04WOMTSR
0	12.015592524934087	0.6043862346717799		0	25	cnn_epch100	v6482	Y04WOMTSL
1	12.177265995580203	0.5733937707436285		1	25	cnn_epch100	v6482	Y04WOMTSL
2	11.80340038325699	0.5858889120285374		2	25	cnn_epch100	v6482	Y04WOMTSL
3	11.536151384953916	0.5868686895440322		3	25	cnn_epch100	v6482	Y04WOMTSL
4	11.763325388931865	0.5883268997472438		4	25	cnn_epch100	v6482	Y04WOMTSL
5	11.377381331321384	0.581765534239967		5	25	cnn_epch100	v6482	Y04WOMTSL
6	11.71175495002916	0.5739331953122188		6	25	cnn_epch100	v6482	Y04WOMTSL
7	12.005924721527478	0.596585138125388		7	25	cnn_epch100	v6482	Y04WOMTSL
8	11.396712434717765	0.6025811370717983		8	25	cnn_epch100	v6482	Y04WOMTSL
9	12.145634524900352	0.5415416190424196		9	25	cnn_epch100	v6482	Y04WOMTSL
0	10.856945342785789	0.6293410812480799		0	25	cnn_epch100	v6482	Y04WOMTSR
1	11.455087179388444	0.5986584041018135		1	25	cnn_epch100	v6482	Y04WOMTSR
2	10.894654091053756	0.6175718406590136		2	25	cnn_epch100	v6482	Y04WOMTSR
3	11.243064830746738	0.6094866015299583		3	25	cnn_epch100	v6482	Y04WOMTSR
4	11.340548132601477	0.6017011886262443		4	25	cnn_epch100	v6482	Y04WOMTSR
5	11.095513302408644	0.6280388619669965		5	25	cnn_epch100	v6482	Y04WOMTSR
6	11.057661242614817	0.6203749335960191		6	25	cnn_epch100	v6482	Y04WOMTSR
7	10.930642833110891	0.6257229022307192		7	25	cnn_epch100	v6482	Y04WOMTSR
8	11.594396884860242	0.5850578411978016		8	25	cnn_epch100	v6482	Y04WOMTSR
9	11.073931027795268	0.6228235735294451		9	25	cnn_epch100	v6482	Y04WOMTSR
0	12.924237325877003	0.48081673733414765		0	25	cnn_epch100	v6482	Y08WOMTSL
1	13.162436986941504	0.47568183401663877		1	25	cnn_epch100	v6482	Y08WOMTSL
2	12.74495316315844	0.47871524262377513		2	25	cnn_epch100	v6482	Y08WOMTSL
3	13.032495977224173	0.4723681843373174		3	25	cnn_epch100	v6482	Y08WOMTSL
4	12.805917296605289	0.5003683145923778		4	25	cnn_epch100	v6482	Y08WOMTSL
5	12.715681527760852	0.48878826846040985		5	25	cnn_epch100	v6482	Y08WOMTSL
6	12.50106221444691	0.49174155188248536		6	25	cnn_epch100	v6482	Y08WOMTSL
7	12.285708837289604	0.5115919750717186		7	25	cnn_epch100	v6482	Y08WOMTSL
8	12.782382203227234	0.49659591910943657		8	25	cnn_epch100	v6482	Y08WOMTSL
9	13.025322143000844	0.5022831445656204		9	25	cnn_epch100	v6482	Y08WOMTSL
0	12.943092291544788	0.3814581326655868		0	25	cnn_epch100	v6482	Y08WOMTSR
1	12.998960929164369	0.38554216194911756		1	25	cnn_epch100	v6482	Y08WOMTSR
2	13.069812402514565	0.41849303267522797		2	25	cnn_epch100	v6482	Y08WOMTSR
3	12.908039525374225	0.4096669805047393		3	25	cnn_epch100	v6482	Y08WOMTSR
4	12.76211269944932	0.4232892247909279		4	25	cnn_epch100	v6482	Y08WOMTSR
5	12.59959213775517	0.4034013584660818		5	25	cnn_epch100	v6482	Y08WOMTSR
6	12.562021646860376	0.4285673174078954		6	25	cnn_epch100	v6482	Y08WOMTSR
7	12.800992933877966	0.42744805063827657		7	25	cnn_epch100	v6482	Y08WOMTSR
8	12.987993541382398	0.39810385094290335		8	25	cnn_epch100	v6482	Y08WOMTSR
9	12.496322294756284	0.4360088028808641		9	25	cnn_epch100	v6482	Y08WOMTSR
0	12.115146470714723	0.5984352081600405		0	25	cnn_epch100	v6483	Y04WOMTSL
1	11.928103017617165	0.6015502307828196		1	25	cnn_epch100	v6483	Y04WOMTSL
2	11.828054645499291	0.5883051602986831		2	25	cnn_epch100	v6483	Y04WOMTSL
3	11.647883503145447	0.578628137083619		3	25	cnn_epch100	v6483	Y04WOMTSL
4	11.651771764845169	0.6020016411345254		4	25	cnn_epch100	v6483	Y04WOMTSL
5	11.543209172349384	0.5901275473495493		5	25	cnn_epch100	v6483	Y04WOMTSL
6	11.710526203536686	0.5809366019053325		6	25	cnn_epch100	v6483	Y04WOMTSL
7	11.727193614011258	0.6220327047936058		7	25	cnn_epch100	v6483	Y04WOMTSL
8	11.315478550885476	0.6107324811243641		8	25	cnn_epch100	v6483	Y04WOMTSL
9	11.578198257204743	0.5786312911523973		9	25	cnn_epch100	v6483	Y04WOMTSL
0	11.906827807786089	0.531966419681403		0	25	cnn_epch100	v6483	Y08WOMTSR
1	12.402653133089242	0.5041164729266672		1	25	cnn_epch100	v6483	Y08WOMTSR
2	11.882480213197384	0.5529463209457586		2	25	cnn_epch100	v6483	Y08WOMTSR
3	12.09709925629326	0.5208516440058049		3	25	cnn_epch100	v6483	Y08WOMTSR
4	12.248178944073455	0.5312229880024923		4	25	cnn_epch100	v6483	Y08WOMTSR
5	11.714428279307254	0.5266531577968503		5	25	cnn_epch100	v6483	Y08WOMTSR
6	11.549536001571129	0.5558745604256701		6	25	cnn_epch100	v6483	Y08WOMTSR
7	11.806665133000834	0.5521615279715723		7	25	cnn_epch100	v6483	Y08WOMTSR
8	11.942738306869874	0.529947425847048		8	25	cnn_epch100	v6483	Y08WOMTSR
9	11.66266417212356	0.5408857949231414		9	25	cnn_epch100	v6483	Y08WOMTSR
0	13.00990290159716	0.4521745403621419		0	25	cnn_epch100	v6483	Y08WOMTSL
1	13.009632940423195	0.49620520349051417		1	25	cnn_epch100	v6483	Y08WOMTSL
2	12.14775431226646	0.5025293890558422		2	25	cnn_epch100	v6483	Y08WOMTSL
3	12.949365690309673	0.4867232024256821		3	25	cnn_epch100	v6483	Y08WOMTSL
4	13.046348059541945	0.4777884789817268		4	25	cnn_epch100	v6483	Y08WOMTSL
5	12.633530727915309	0.49504967497613867		5	25	cnn_epch100	v6483	Y08WOMTSL
6	12.47488064127759	0.5042920746511035		6	25	cnn_epch100	v6483	Y08WOMTSL
7	12.254554075400172	0.5178570117245841		7	25	cnn_epch100	v6483	Y08WOMTSL
8	12.6969560987216	0.5066224531555829		8	25	cnn_epch100	v6483	Y08WOMTSL
9	13.313756924455705	0.48888499510442246		9	25	cnn_epch100	v6483	Y08WOMTSL
0	11.783494071315186	0.5477954991108439		0	25	cnn_epch100	v6483	Y04WOMTSR
1	12.097242306678256	0.5283529260146745		1	25	cnn_epch100	v6483	Y04WOMTSR
2	11.746460508598286	0.532444128385887		2	25	cnn_epch100	v6483	Y04WOMTSR
3	11.978691994333946	0.5322787134521485		3	25	cnn_epch100	v6483	Y04WOMTSR
4	12.19589627961064	0.5125723574483818		4	25	cnn_epch100	v6483	Y04WOMTSR
5	12.064882869438636	0.5283006227741618		5	25	cnn_epch100	v6483	Y04WOMTSR
6	11.736319410031056	0.5493001105698644		6	25	cnn_epch100	v6483	Y04WOMTSR
7	11.91468691749442	0.5288622061743625		7	25	cnn_epch100	v6483	Y04WOMTSR
8	11.965678797122893	0.5210871948598964		8	25	cnn_epch100	v6483	Y04WOMTSR
9	11.853736592676938	0.5499027762096403		9	25	cnn_epch100	v6483	Y04WOMTSR
0	12.579986793808278	0.5010346788455101		0	25	cnn_epch100	v6484	Y08WOMTSL
1	12.813077838661018	0.5132978904153969		1	25	cnn_epch100	v6484	Y08WOMTSL
2	12.180253666860269	0.5047036154096276		2	25	cnn_epch100	v6484	Y08WOMTSL
3	12.735325081675748	0.5123480471943755		3	25	cnn_epch100	v6484	Y08WOMTSL
4	12.643969280890008	0.5138596775878236		4	25	cnn_epch100	v6484	Y08WOMTSL
5	12.494780971928847	0.5171485130459069		5	25	cnn_epch100	v6484	Y08WOMTSL
6	12.273583456214702	0.5200934189992898		6	25	cnn_epch100	v6484	Y08WOMTSL
7	12.3075454442875	0.5281919754077964		7	25	cnn_epch100	v6484	Y08WOMTSL
8	12.634046857791612	0.5153969741036071		8	25	cnn_epch100	v6484	Y08WOMTSL
9	12.776976393124825	0.5226805959200401		9	25	cnn_epch100	v6484	Y08WOMTSL
0	12.06871176485941	0.5053827705245643		0	25	cnn_epch100	v6484	Y04WOMTSR
1	12.426901834904914	0.4977450299741915		1	25	cnn_epch100	v6484	Y04WOMTSR
2	11.888675160839712	0.5112758341878131		2	25	cnn_epch100	v6484	Y04WOMTSR
3	12.445477515281356	0.47454185662882176		3	25	cnn_epch100	v6484	Y04WOMTSR
4	12.629173603195918	0.4619725078389597		4	25	cnn_epch100	v6484	Y04WOMTSR
5	12.350130563151888	0.4927903430153079		5	25	cnn_epch100	v6484	Y04WOMTSR
6	11.97467520783036	0.5133908309435904		6	25	cnn_epch100	v6484	Y04WOMTSR
7	12.195903289119968	0.5022867699038919		7	25	cnn_epch100	v6484	Y04WOMTSR
8	12.42718018113984	0.47491613791229004		8	25	cnn_epch100	v6484	Y04WOMTSR
9	12.244653750985515	0.5118866355255922		9	25	cnn_epch100	v6484	Y04WOMTSR
0	12.653870279252702	0.43172840876871976		0	25	cnn_epch100	v6484	Y08WOMTSR
1	12.850251098263682	0.40374094179451514		1	25	cnn_epch100	v6484	Y08WOMTSR
2	12.80661007288158	0.44300634971641745		2	25	cnn_epch100	v6484	Y08WOMTSR
3	13.02263333084234	0.4219821475266658		3	25	cnn_epch100	v6484	Y08WOMTSR
4	12.7834720241584	0.42690901254088465		4	25	cnn_epch100	v6484	Y08WOMTSR
5	12.51647756934908	0.42375550881269514		5	25	cnn_epch100	v6484	Y08WOMTSR
6	12.39374359175891	0.4491719560837482		6	25	cnn_epch100	v6484	Y08WOMTSR
7	12.681262114434151	0.44371751428952155		7	25	cnn_epch100	v6484	Y08WOMTSR
8	12.80820196883482	0.4171475904546446		8	25	cnn_epch100	v6484	Y08WOMTSR
9	12.55749122800432	0.4435366596264695		9	25	cnn_epch100	v6484	Y08WOMTSR
0	12.00849805023488	0.6009523552678069		0	25	cnn_epch100	v6484	Y04WOMTSL
1	12.051490525534138	0.5805717392831693		1	25	cnn_epch100	v6484	Y04WOMTSL
2	11.95563280597665	0.5834324622111974		2	25	cnn_epch100	v6484	Y04WOMTSL
3	11.714802009037411	0.5744000213115309		3	25	cnn_epch100	v6484	Y04WOMTSL
4	11.745425703577917	0.5879989221200809		4	25	cnn_epch100	v6484	Y04WOMTSL
5	11.577527557092877	0.5822502387906873		5	25	cnn_epch100	v6484	Y04WOMTSL
6	11.838851833785316	0.5719553425584964		6	25	cnn_epch100	v6484	Y04WOMTSL
7	12.039310447338748	0.5978174281875663		7	25	cnn_epch100	v6484	Y04WOMTSL
8	11.627954952263975	0.5865544601936343		8	25	cnn_epch100	v6484	Y04WOMTSL
9	11.647290486190052	0.5737855222938488		9	25	cnn_epch100	v6484	Y04WOMTSL
0	12.436920134737706	0.4648528480134102		0	25	cnn_epch100	v6485	Y04WOMTSR
1	12.6424771272129	0.4615310662852234		1	25	cnn_epch100	v6485	Y04WOMTSR
2	12.229082825194064	0.4665234160439998		2	25	cnn_epch100	v6485	Y04WOMTSR
3	12.815474298842313	0.43146874627445064		3	25	cnn_epch100	v6485	Y04WOMTSR
4	12.647987186961396	0.4489484806520073		4	25	cnn_epch100	v6485	Y04WOMTSR
5	12.756092708295196	0.44011248779528706		5	25	cnn_epch100	v6485	Y04WOMTSR
6	12.310139781008855	0.467018642135007		6	25	cnn_epch100	v6485	Y04WOMTSR
7	12.364632439465888	0.47032805638033315		7	25	cnn_epch100	v6485	Y04WOMTSR
8	12.548284888967636	0.4564841914697398		8	25	cnn_epch100	v6485	Y04WOMTSR
9	12.483319796099115	0.47081501219482114		9	25	cnn_epch100	v6485	Y04WOMTSR
0	11.823364545471378	0.6167648240943063		0	25	cnn_epch100	v6485	Y04WOMTSL
1	11.81025840910442	0.5989649380667339		1	25	cnn_epch100	v6485	Y04WOMTSL
2	11.809057673902426	0.5861527230988727		2	25	cnn_epch100	v6485	Y04WOMTSL
3	11.537355226338596	0.5910134136165405		3	25	cnn_epch100	v6485	Y04WOMTSL
4	11.58392002407172	0.6029055693677088		4	25	cnn_epch100	v6485	Y04WOMTSL
5	11.161219106916304	0.6024229853561447		5	25	cnn_epch100	v6485	Y04WOMTSL
6	11.626575925830032	0.5909363932090217		6	25	cnn_epch100	v6485	Y04WOMTSL
7	11.820536297820052	0.6258254976525959		7	25	cnn_epch100	v6485	Y04WOMTSL
8	11.26349564039116	0.6169558189566514		8	25	cnn_epch100	v6485	Y04WOMTSL
9	11.42569795212781	0.5952946043292036		9	25	cnn_epch100	v6485	Y04WOMTSL
0	12.566695186722995	0.44054230813117723		0	25	cnn_epch100	v6485	Y08WOMTSR
1	12.542526974945831	0.4460413293061705		1	25	cnn_epch100	v6485	Y08WOMTSR
2	12.675900385269898	0.45660969119106615		2	25	cnn_epch100	v6485	Y08WOMTSR
3	12.865201432998704	0.4333102477651867		3	25	cnn_epch100	v6485	Y08WOMTSR
4	12.646753926795943	0.45067844070085467		4	25	cnn_epch100	v6485	Y08WOMTSR
5	12.392687623251785	0.43377601155543594		5	25	cnn_epch100	v6485	Y08WOMTSR
6	12.24003837412802	0.4700945680888716		6	25	cnn_epch100	v6485	Y08WOMTSR
7	12.634869492805604	0.4528676374066304		7	25	cnn_epch100	v6485	Y08WOMTSR
8	12.669131546874988	0.4398155047486404		8	25	cnn_epch100	v6485	Y08WOMTSR
9	12.55610974124006	0.4324557574008011		9	25	cnn_epch100	v6485	Y08WOMTSR
0	12.72045173081093	0.49049315297995083		0	25	cnn_epch100	v6485	Y08WOMTSL
1	13.26902614914639	0.47260255502925064		1	25	cnn_epch100	v6485	Y08WOMTSL
2	12.223900786128148	0.49399774254762896		2	25	cnn_epch100	v6485	Y08WOMTSL
3	12.920523849075725	0.48696770999910327		3	25	cnn_epch100	v6485	Y08WOMTSL
4	12.78678208480246	0.49997896864863567		4	25	cnn_epch100	v6485	Y08WOMTSL
5	12.801247920841192	0.4844031447323114		5	25	cnn_epch100	v6485	Y08WOMTSL
6	12.581235775669604	0.4780568881519367		6	25	cnn_epch100	v6485	Y08WOMTSL
7	12.418436522990982	0.495857198524373		7	25	cnn_epch100	v6485	Y08WOMTSL
8	12.71966342359564	0.5047554958176763		8	25	cnn_epch100	v6485	Y08WOMTSL
9	12.870575116811382	0.50628550853813		9	25	cnn_epch100	v6485	Y08WOMTSL
0	12.112073574617655	0.5872589115362565		0	25	cnn_epch100	v6486	Y04WOMTSL
1	12.126374646998643	0.5781723195955638		1	25	cnn_epch100	v6486	Y04WOMTSL
2	11.788407674967557	0.5859747096016863		2	25	cnn_epch100	v6486	Y04WOMTSL
3	11.603231721320912	0.5822288472357489		3	25	cnn_epch100	v6486	Y04WOMTSL
4	11.7623384061882	0.5880027299552688		4	25	cnn_epch100	v6486	Y04WOMTSL
5	11.38052383756465	0.5806039187159139		5	25	cnn_epch100	v6486	Y04WOMTSL
6	11.795599864036658	0.5665764900343063		6	25	cnn_epch100	v6486	Y04WOMTSL
7	12.13497535488429	0.6110555362719521		7	25	cnn_epch100	v6486	Y04WOMTSL
8	11.488574885884644	0.5935031962691576		8	25	cnn_epch100	v6486	Y04WOMTSL
9	11.71431407851264	0.5695667327440633		9	25	cnn_epch100	v6486	Y04WOMTSL
0	12.810156147314457	0.4843341489848781		0	25	cnn_epch100	v6486	Y08WOMTSL
1	13.033944679029974	0.4864861748075119		1	25	cnn_epch100	v6486	Y08WOMTSL
2	12.19973247803286	0.49458449849480235		2	25	cnn_epch100	v6486	Y08WOMTSL
3	13.063371702133388	0.4749623649988024		3	25	cnn_epch100	v6486	Y08WOMTSL
4	12.74734946540804	0.5016411735022893		4	25	cnn_epch100	v6486	Y08WOMTSL
5	12.67290288087572	0.49281123697837786		5	25	cnn_epch100	v6486	Y08WOMTSL
6	12.545911428376549	0.4975354129166041		6	25	cnn_epch100	v6486	Y08WOMTSL
7	12.300077146481447	0.5128021697952122		7	25	cnn_epch100	v6486	Y08WOMTSL
8	12.84919294551133	0.4920644965948957		8	25	cnn_epch100	v6486	Y08WOMTSL
9	13.005080075622924	0.5084246667117552		9	25	cnn_epch100	v6486	Y08WOMTSL
0	11.078223318198086	0.6208743850015768		0	25	cnn_epch100	v6486	Y04WOMTSR
1	11.368579259609678	0.6038393586394264		1	25	cnn_epch100	v6486	Y04WOMTSR
2	10.897554546786312	0.6188465791353548		2	25	cnn_epch100	v6486	Y04WOMTSR
3	11.26353804997227	0.6066935945086279		3	25	cnn_epch100	v6486	Y04WOMTSR
4	11.33942023008989	0.5999460556321322		4	25	cnn_epch100	v6486	Y04WOMTSR
5	11.14419079508155	0.6196107428056014		5	25	cnn_epch100	v6486	Y04WOMTSR
6	10.994406807096656	0.6146172516679363		6	25	cnn_epch100	v6486	Y04WOMTSR
7	11.421830883230273	0.5966350538321461		7	25	cnn_epch100	v6486	Y04WOMTSR
8	11.263543142458603	0.5958336624821929		8	25	cnn_epch100	v6486	Y04WOMTSR
9	11.144920374722512	0.6161638197489386		9	25	cnn_epch100	v6486	Y04WOMTSR
0	12.94700026806335	0.3894227816587023		0	25	cnn_epch100	v6486	Y08WOMTSR
1	12.93284938600608	0.39347832586948583		1	25	cnn_epch100	v6486	Y08WOMTSR
2	12.835931690816675	0.43646696495130727		2	25	cnn_epch100	v6486	Y08WOMTSR
3	13.00424217049079	0.406573192956081		3	25	cnn_epch100	v6486	Y08WOMTSR
4	12.840904623881586	0.41503747973643706		4	25	cnn_epch100	v6486	Y08WOMTSR
5	12.513066170622178	0.411879682957071		5	25	cnn_epch100	v6486	Y08WOMTSR
6	12.583419855804626	0.42545340626521116		6	25	cnn_epch100	v6486	Y08WOMTSR
7	12.865161418116372	0.41418094319331034		7	25	cnn_epch100	v6486	Y08WOMTSR
8	12.950872213320611	0.3955572677744145		8	25	cnn_epch100	v6486	Y08WOMTSR
9	12.664420005211795	0.40738365358260764		9	25	cnn_epch100	v6486	Y08WOMTSR
0	12.702483471985234	0.44455693424265796		0	25	cnn_epch100	v6487	Y08WOMTSR
1	12.498671126201051	0.45063466248212863		1	25	cnn_epch100	v6487	Y08WOMTSR
2	12.822516684699082	0.46347859042136297		2	25	cnn_epch100	v6487	Y08WOMTSR
3	12.7720324240091	0.44000974642706825		3	25	cnn_epch100	v6487	Y08WOMTSR
4	12.471352490823278	0.46475582303269836		4	25	cnn_epch100	v6487	Y08WOMTSR
5	12.222733452107846	0.4551719420724963		5	25	cnn_epch100	v6487	Y08WOMTSR
6	12.214167262795293	0.4735434343934882		6	25	cnn_epch100	v6487	Y08WOMTSR
7	12.411561543905435	0.4897525157838853		7	25	cnn_epch100	v6487	Y08WOMTSR
8	12.512661371422483	0.4660480262705799		8	25	cnn_epch100	v6487	Y08WOMTSR
9	12.37727758717486	0.45422007405223463		9	25	cnn_epch100	v6487	Y08WOMTSR
0	12.89905145236084	0.48512030486002905		0	25	cnn_epch100	v6487	Y08WOMTSL
1	12.977417292186978	0.4958204224581195		1	25	cnn_epch100	v6487	Y08WOMTSL
2	12.3089618814586	0.5151415508489775		2	25	cnn_epch100	v6487	Y08WOMTSL
3	12.820926664810775	0.5016722737654694		3	25	cnn_epch100	v6487	Y08WOMTSL
4	12.758582052035663	0.496659961913838		4	25	cnn_epch100	v6487	Y08WOMTSL
5	12.601274216619093	0.5043448713272491		5	25	cnn_epch100	v6487	Y08WOMTSL
6	12.443350785631106	0.5046691508347978		6	25	cnn_epch100	v6487	Y08WOMTSL
7	12.26267545055237	0.514712729761977		7	25	cnn_epch100	v6487	Y08WOMTSL
8	12.75202982420254	0.49899768883051815		8	25	cnn_epch100	v6487	Y08WOMTSL
9	12.827184601502038	0.5100274908334314		9	25	cnn_epch100	v6487	Y08WOMTSL
0	12.299986885912253	0.4770350669589125		0	25	cnn_epch100	v6487	Y04WOMTSR
1	13.035556280804013	0.4370914532550979		1	25	cnn_epch100	v6487	Y04WOMTSR
2	12.268415447899812	0.47566432306034884		2	25	cnn_epch100	v6487	Y04WOMTSR
3	12.410431360714542	0.48137806492711965		3	25	cnn_epch100	v6487	Y04WOMTSR
4	12.657564084671169	0.457222499078938		4	25	cnn_epch100	v6487	Y04WOMTSR
5	12.545582345074326	0.46448973174484426		5	25	cnn_epch100	v6487	Y04WOMTSR
6	12.263822936893966	0.4707908760894229		6	25	cnn_epch100	v6487	Y04WOMTSR
7	12.31257521739968	0.4845046501425027		7	25	cnn_epch100	v6487	Y04WOMTSR
8	12.509306989971568	0.47475062775179566		8	25	cnn_epch100	v6487	Y04WOMTSR
9	12.466663037762553	0.47359033495343694		9	25	cnn_epch100	v6487	Y04WOMTSR
0	12.022569651324757	0.6171299946280284		0	25	cnn_epch100	v6487	Y04WOMTSL
1	11.789947748765798	0.602019670186289		1	25	cnn_epch100	v6487	Y04WOMTSL
2	11.841434840817142	0.5918597938237673		2	25	cnn_epch100	v6487	Y04WOMTSL
3	11.555371463921222	0.5868512611545847		3	25	cnn_epch100	v6487	Y04WOMTSL
4	11.671058843175116	0.5959089975592706		4	25	cnn_epch100	v6487	Y04WOMTSL
5	11.403454083413653	0.5932087766551355		5	25	cnn_epch100	v6487	Y04WOMTSL
6	11.549190860431075	0.5906334010188236		6	25	cnn_epch100	v6487	Y04WOMTSL
7	12.003340326713973	0.611854899258727		7	25	cnn_epch100	v6487	Y04WOMTSL
8	11.269711421214597	0.6209558672216527		8	25	cnn_epch100	v6487	Y04WOMTSL
9	11.453253378012857	0.5916899773643103		9	25	cnn_epch100	v6487	Y04WOMTSL
0	11.971061230928164	0.6132148291894914		0	25	cnn_epch100	v6488	Y04WOMTSL
1	11.94423590794762	0.608087574569807		1	25	cnn_epch100	v6488	Y04WOMTSL
2	11.722784881015118	0.5922954484406788		2	25	cnn_epch100	v6488	Y04WOMTSL
3	11.536716856539655	0.5936912829742765		3	25	cnn_epch100	v6488	Y04WOMTSL
4	11.62307203213926	0.5996986393634539		4	25	cnn_epch100	v6488	Y04WOMTSL
5	11.238582871514806	0.5998752000176586		5	25	cnn_epch100	v6488	Y04WOMTSL
6	11.574880395946412	0.5884728378057975		6	25	cnn_epch100	v6488	Y04WOMTSL
7	11.799513756574838	0.6261674782922325		7	25	cnn_epch100	v6488	Y04WOMTSL
8	11.21700615219325	0.6179465989982851		8	25	cnn_epch100	v6488	Y04WOMTSL
9	11.582495017453668	0.5791439929450817		9	25	cnn_epch100	v6488	Y04WOMTSL
0	11.912825994524194	0.5240611287600623		0	25	cnn_epch100	v6488	Y08WOMTSR
1	11.865646706098463	0.5320873935552775		1	25	cnn_epch100	v6488	Y08WOMTSR
2	11.7865628733968	0.5621942360823278		2	25	cnn_epch100	v6488	Y08WOMTSR
3	12.116110171019828	0.523087230253539		3	25	cnn_epch100	v6488	Y08WOMTSR
4	11.919258940963012	0.5453292570532792		4	25	cnn_epch100	v6488	Y08WOMTSR
5	11.666878118371358	0.5300814415265961		5	25	cnn_epch100	v6488	Y08WOMTSR
6	11.598538283936394	0.5640035251566208		6	25	cnn_epch100	v6488	Y08WOMTSR
7	11.90378440293039	0.5485987532303105		7	25	cnn_epch100	v6488	Y08WOMTSR
8	11.89921601342842	0.5343362625568796		8	25	cnn_epch100	v6488	Y08WOMTSR
9	11.605017140249569	0.5495679857950497		9	25	cnn_epch100	v6488	Y08WOMTSR
0	12.104844138172837	0.5068617966275805		0	25	cnn_epch100	v6488	Y04WOMTSR
1	12.497181610730156	0.4910181731107305		1	25	cnn_epch100	v6488	Y04WOMTSR
2	12.123065936006505	0.5067196994500723		2	25	cnn_epch100	v6488	Y04WOMTSR
3	12.28964372421776	0.49580545789410796		3	25	cnn_epch100	v6488	Y04WOMTSR
4	12.789029408208837	0.4565157568507657		4	25	cnn_epch100	v6488	Y04WOMTSR
5	12.34433135763346	0.4969355887144616		5	25	cnn_epch100	v6488	Y04WOMTSR
6	12.087637196426776	0.4974472925993799		6	25	cnn_epch100	v6488	Y04WOMTSR
7	12.115289294702082	0.5085785467279867		7	25	cnn_epch100	v6488	Y04WOMTSR
8	12.304845372926966	0.483824762933386		8	25	cnn_epch100	v6488	Y04WOMTSR
9	12.22017276510698	0.5081951455537674		9	25	cnn_epch100	v6488	Y04WOMTSR
0	13.036748856381903	0.4605328133620972		0	25	cnn_epch100	v6488	Y08WOMTSL
1	13.241074764148705	0.4608636919317867		1	25	cnn_epch100	v6488	Y08WOMTSL
2	12.28474125982046	0.4845287345810562		2	25	cnn_epch100	v6488	Y08WOMTSL
3	13.179973518668683	0.4678022180203425		3	25	cnn_epch100	v6488	Y08WOMTSL
4	13.086870684234302	0.4678731347976883		4	25	cnn_epch100	v6488	Y08WOMTSL
5	12.778875377389385	0.4930558148556423		5	25	cnn_epch100	v6488	Y08WOMTSL
6	12.420598973790486	0.4961067023741143		6	25	cnn_epch100	v6488	Y08WOMTSL
7	12.70652790782086	0.485547228374652		7	25	cnn_epch100	v6488	Y08WOMTSL
8	13.087995436538195	0.47541131949122417		8	25	cnn_epch100	v6488	Y08WOMTSL
9	12.951666460847669	0.4961511968915042		9	25	cnn_epch100	v6488	Y08WOMTSL
0	10.880507684596555	0.6273121111389194		0	25	cnn_epch100	v6489	Y04WOMTSR
1	11.601975238022977	0.6020067449598276		1	25	cnn_epch100	v6489	Y04WOMTSR
2	10.917463507512869	0.6202062013806809		2	25	cnn_epch100	v6489	Y04WOMTSR
3	11.253091037040903	0.6104012711213465		3	25	cnn_epch100	v6489	Y04WOMTSR
4	11.381691204218162	0.6006808218020878		4	25	cnn_epch100	v6489	Y04WOMTSR
5	11.096791032874911	0.6231894917053544		5	25	cnn_epch100	v6489	Y04WOMTSR
6	10.945700104145338	0.6171547057123739		6	25	cnn_epch100	v6489	Y04WOMTSR
7	11.329352954954476	0.6062924389923873		7	25	cnn_epch100	v6489	Y04WOMTSR
8	11.470540040972695	0.5997896519770619		8	25	cnn_epch100	v6489	Y04WOMTSR
9	11.041903065226151	0.6290607564075633		9	25	cnn_epch100	v6489	Y04WOMTSR
0	11.749717593658694	0.6198664008868838		0	25	cnn_epch100	v6489	Y04WOMTSL
1	11.859841504730548	0.594457182084413		1	25	cnn_epch100	v6489	Y04WOMTSL
2	11.87499606014539	0.5876175219097558		2	25	cnn_epch100	v6489	Y04WOMTSL
3	11.537700248075469	0.6057022599452785		3	25	cnn_epch100	v6489	Y04WOMTSL
4	11.573714315624322	0.6056431916018019		4	25	cnn_epch100	v6489	Y04WOMTSL
5	11.560122331127658	0.5961549717509214		5	25	cnn_epch100	v6489	Y04WOMTSL
6	11.498829787913026	0.598137820873265		6	25	cnn_epch100	v6489	Y04WOMTSL
7	11.839530824460146	0.6268829330327182		7	25	cnn_epch100	v6489	Y04WOMTSL
8	11.29882550621351	0.6126009662742388		8	25	cnn_epch100	v6489	Y04WOMTSL
9	11.508235353305126	0.5854136607359268		9	25	cnn_epch100	v6489	Y04WOMTSL
0	12.641299137994444	0.49369535139038395		0	25	cnn_epch100	v6489	Y08WOMTSL
1	12.929648388642384	0.510302278528384		1	25	cnn_epch100	v6489	Y08WOMTSL
2	12.122373881096976	0.5069981350724948		2	25	cnn_epch100	v6489	Y08WOMTSL
3	12.94805366101884	0.4972353665128531		3	25	cnn_epch100	v6489	Y08WOMTSL
4	12.597021201636244	0.5154583772396462		4	25	cnn_epch100	v6489	Y08WOMTSL
5	12.546238494233007	0.5057559542086588		5	25	cnn_epch100	v6489	Y08WOMTSL
6	12.419601075192798	0.5064778278794297		6	25	cnn_epch100	v6489	Y08WOMTSL
7	12.038092974095273	0.5396893091477886		7	25	cnn_epch100	v6489	Y08WOMTSL
8	12.54526906201182	0.5258596063295514		8	25	cnn_epch100	v6489	Y08WOMTSL
9	12.775443292900482	0.5228585664328892		9	25	cnn_epch100	v6489	Y08WOMTSL
0	13.129702949821723	0.38779909807431245		0	25	cnn_epch100	v6489	Y08WOMTSR
1	12.778275771099963	0.41698641053040786		1	25	cnn_epch100	v6489	Y08WOMTSR
2	12.96285798132758	0.4314194410123063		2	25	cnn_epch100	v6489	Y08WOMTSR
3	13.044258534504316	0.4005405852125797		3	25	cnn_epch100	v6489	Y08WOMTSR
4	12.778143544746976	0.4281721141923335		4	25	cnn_epch100	v6489	Y08WOMTSR
5	12.616639409228831	0.3961108662885118		5	25	cnn_epch100	v6489	Y08WOMTSR
6	12.5955733497244	0.42648920015744324		6	25	cnn_epch100	v6489	Y08WOMTSR
7	12.707429338751428	0.4386721303040779		7	25	cnn_epch100	v6489	Y08WOMTSR
8	12.742571901591887	0.42417713946212043		8	25	cnn_epch100	v6489	Y08WOMTSR
9	12.57781634849491	0.4260846471348614		9	25	cnn_epch100	v6489	Y08WOMTSR
0	12.80537346044972	0.4801224047260207		0	25	cnn_epch100	v6490	Y08WOMTSL
1	13.055955737607736	0.48674941767191576		1	25	cnn_epch100	v6490	Y08WOMTSL
2	12.15822519733766	0.504307604014199		2	25	cnn_epch100	v6490	Y08WOMTSL
3	13.026018417766856	0.4806998973595287		3	25	cnn_epch100	v6490	Y08WOMTSL
4	12.856793925643382	0.49449583691460325		4	25	cnn_epch100	v6490	Y08WOMTSL
5	12.552751693573994	0.5046436250576818		5	25	cnn_epch100	v6490	Y08WOMTSL
6	12.383271496765335	0.5011266465848873		6	25	cnn_epch100	v6490	Y08WOMTSL
7	12.368080582250084	0.5099222537560937		7	25	cnn_epch100	v6490	Y08WOMTSL
8	12.65687032153932	0.5112468956075026		8	25	cnn_epch100	v6490	Y08WOMTSL
9	12.844565224711294	0.5064107078420198		9	25	cnn_epch100	v6490	Y08WOMTSL
0	12.266195835596983	0.5812241385343292		0	25	cnn_epch100	v6490	Y04WOMTSL
1	12.09589037712032	0.5842829618883816		1	25	cnn_epch100	v6490	Y04WOMTSL
2	11.799068454967534	0.588014116627468		2	25	cnn_epch100	v6490	Y04WOMTSL
3	11.497073762561058	0.5902714363257306		3	25	cnn_epch100	v6490	Y04WOMTSL
4	11.677569005896558	0.5998835427367701		4	25	cnn_epch100	v6490	Y04WOMTSL
5	11.520387124776068	0.5874312049156301		5	25	cnn_epch100	v6490	Y04WOMTSL
6	11.65526105892584	0.5829720357240505		6	25	cnn_epch100	v6490	Y04WOMTSL
7	11.84249311034712	0.6102816019836752		7	25	cnn_epch100	v6490	Y04WOMTSL
8	11.300950307171648	0.6103894279965366		8	25	cnn_epch100	v6490	Y04WOMTSL
9	11.59132186560232	0.581621915724956		9	25	cnn_epch100	v6490	Y04WOMTSL
0	11.073481174640744	0.612421288122611		0	25	cnn_epch100	v6490	Y04WOMTSR
1	11.453625458697609	0.6049588494910575		1	25	cnn_epch100	v6490	Y04WOMTSR
2	10.84338518170726	0.6268328925944479		2	25	cnn_epch100	v6490	Y04WOMTSR
3	11.205605474998276	0.611716153297053		3	25	cnn_epch100	v6490	Y04WOMTSR
4	11.746866702999249	0.5866019585097193		4	25	cnn_epch100	v6490	Y04WOMTSR
5	10.988989567341308	0.6313908778817816		5	25	cnn_epch100	v6490	Y04WOMTSR
6	10.91807939201089	0.6223461385007445		6	25	cnn_epch100	v6490	Y04WOMTSR
7	10.834288443751012	0.6325941280652391		7	25	cnn_epch100	v6490	Y04WOMTSR
8	11.13320326253287	0.6071258765086606		8	25	cnn_epch100	v6490	Y04WOMTSR
9	11.018168894877157	0.6306306498056905		9	25	cnn_epch100	v6490	Y04WOMTSR
0	11.959760264937705	0.5255718703838185		0	25	cnn_epch100	v6490	Y08WOMTSR
1	12.093739874414924	0.5296221882167282		1	25	cnn_epch100	v6490	Y08WOMTSR
2	11.775361272869205	0.5637879310914029		2	25	cnn_epch100	v6490	Y08WOMTSR
3	12.094670909544709	0.5242292815520336		3	25	cnn_epch100	v6490	Y08WOMTSR
4	11.883165346489672	0.539017747249483		4	25	cnn_epch100	v6490	Y08WOMTSR
5	11.756162349480942	0.5226744687084751		5	25	cnn_epch100	v6490	Y08WOMTSR
6	11.766997979026856	0.545325613279597		6	25	cnn_epch100	v6490	Y08WOMTSR
7	11.842137039750751	0.5500887390978665		7	25	cnn_epch100	v6490	Y08WOMTSR
8	12.046542246022591	0.5338694852917828		8	25	cnn_epch100	v6490	Y08WOMTSR
9	11.776679914020038	0.5354246091694904		9	25	cnn_epch100	v6490	Y08WOMTSR
0	11.823883297187146	0.5339402312307813		0	25	cnn_epch100	v6491	Y04WOMTSR
1	12.34804004033938	0.5019104616246373		1	25	cnn_epch100	v6491	Y04WOMTSR
2	11.832631389769553	0.5175278879794406		2	25	cnn_epch100	v6491	Y04WOMTSR
3	11.96181210695313	0.5375603768591363		3	25	cnn_epch100	v6491	Y04WOMTSR
4	12.567339185265642	0.4926487281311655		4	25	cnn_epch100	v6491	Y04WOMTSR
5	12.137164376592455	0.5151325711700612		5	25	cnn_epch100	v6491	Y04WOMTSR
6	11.995355208746068	0.5080623380363114		6	25	cnn_epch100	v6491	Y04WOMTSR
7	11.994390632735454	0.5256554772728137		7	25	cnn_epch100	v6491	Y04WOMTSR
8	12.087076324739696	0.5086547404496545		8	25	cnn_epch100	v6491	Y04WOMTSR
9	12.19352397699177	0.514570279738623		9	25	cnn_epch100	v6491	Y04WOMTSR
0	12.140648632048029	0.6025843050527164		0	25	cnn_epch100	v6491	Y04WOMTSL
1	12.144205424473276	0.5848930181539431		1	25	cnn_epch100	v6491	Y04WOMTSL
2	11.820627001658826	0.5891032252682913		2	25	cnn_epch100	v6491	Y04WOMTSL
3	11.638412657039389	0.5776876650596519		3	25	cnn_epch100	v6491	Y04WOMTSL
4	11.729999111394893	0.5898875098996086		4	25	cnn_epch100	v6491	Y04WOMTSL
5	11.423684675375698	0.5766351443544064		5	25	cnn_epch100	v6491	Y04WOMTSL
6	11.810827282409024	0.5724525287755484		6	25	cnn_epch100	v6491	Y04WOMTSL
7	11.94768574605657	0.6043926143371685		7	25	cnn_epch100	v6491	Y04WOMTSL
8	11.523814016212128	0.5923511000093662		8	25	cnn_epch100	v6491	Y04WOMTSL
9	12.187072830965471	0.5699145161036837		9	25	cnn_epch100	v6491	Y04WOMTSL
0	11.967358114218364	0.5199345354392275		0	25	cnn_epch100	v6491	Y08WOMTSR
1	12.160024868227325	0.5175279204031128		1	25	cnn_epch100	v6491	Y08WOMTSR
2	11.825350650109858	0.5624359143950377		2	25	cnn_epch100	v6491	Y08WOMTSR
3	12.128842608873123	0.5166448914355929		3	25	cnn_epch100	v6491	Y08WOMTSR
4	11.970298505593377	0.5266906167158626		4	25	cnn_epch100	v6491	Y08WOMTSR
5	11.6247942150465	0.5354642559917103		5	25	cnn_epch100	v6491	Y08WOMTSR
6	11.596640028454408	0.5481276514556529		6	25	cnn_epch100	v6491	Y08WOMTSR
7	11.857399017556284	0.5485116973031311		7	25	cnn_epch100	v6491	Y08WOMTSR
8	11.925612805070807	0.5306941879562761		8	25	cnn_epch100	v6491	Y08WOMTSR
9	11.911348794241755	0.5358222015238193		9	25	cnn_epch100	v6491	Y08WOMTSR
0	12.9234280650968	0.47284426248949085		0	25	cnn_epch100	v6491	Y08WOMTSL
1	13.37087673569571	0.45427251440175165		1	25	cnn_epch100	v6491	Y08WOMTSL
2	12.150348225235485	0.5021028041680905		2	25	cnn_epch100	v6491	Y08WOMTSL
3	12.869675599262266	0.49374073196635365		3	25	cnn_epch100	v6491	Y08WOMTSL
4	12.8296472504488	0.5020203647239663		4	25	cnn_epch100	v6491	Y08WOMTSL
5	12.71395240046127	0.4886651108049222		5	25	cnn_epch100	v6491	Y08WOMTSL
6	12.39496937943708	0.5023218053967784		6	25	cnn_epch100	v6491	Y08WOMTSL
7	12.329226453254693	0.5077127663718648		7	25	cnn_epch100	v6491	Y08WOMTSL
8	12.835235886882195	0.4919078532834661		8	25	cnn_epch100	v6491	Y08WOMTSL
9	12.820742072663286	0.5151155605970874		9	25	cnn_epch100	v6491	Y08WOMTSL
0	12.869564622516856	0.47792743055605497		0	25	cnn_epch100	v6492	Y08WOMTSL
1	13.106439033581186	0.4828302778952001		1	25	cnn_epch100	v6492	Y08WOMTSL
2	12.159556692946255	0.5014165437385331		2	25	cnn_epch100	v6492	Y08WOMTSL
3	12.85060618273322	0.5012115115369031		3	25	cnn_epch100	v6492	Y08WOMTSL
4	12.808478194203436	0.4983554868668736		4	25	cnn_epch100	v6492	Y08WOMTSL
5	12.593317259999097	0.5030150913366005		5	25	cnn_epch100	v6492	Y08WOMTSL
6	12.29041448585949	0.5119642874556496		6	25	cnn_epch100	v6492	Y08WOMTSL
7	12.370044710096131	0.5201673651481692		7	25	cnn_epch100	v6492	Y08WOMTSL
8	12.750940039245526	0.5055481328733503		8	25	cnn_epch100	v6492	Y08WOMTSL
9	12.770564661367104	0.5172130140803578		9	25	cnn_epch100	v6492	Y08WOMTSL
0	12.859640931655193	0.40130687412903326		0	25	cnn_epch100	v6492	Y08WOMTSR
1	12.97192230868982	0.3991556812558304		1	25	cnn_epch100	v6492	Y08WOMTSR
2	13.0073133742959	0.4172191346552173		2	25	cnn_epch100	v6492	Y08WOMTSR
3	13.073297762079644	0.4004817013640108		3	25	cnn_epch100	v6492	Y08WOMTSR
4	12.87246578232715	0.41440366343077745		4	25	cnn_epch100	v6492	Y08WOMTSR
5	12.656764736994605	0.39282186630414345		5	25	cnn_epch100	v6492	Y08WOMTSR
6	12.42300312953986	0.44621743207372433		6	25	cnn_epch100	v6492	Y08WOMTSR
7	12.956795899618784	0.43030335851313484		7	25	cnn_epch100	v6492	Y08WOMTSR
8	12.781468781943822	0.41814695350617337		8	25	cnn_epch100	v6492	Y08WOMTSR
9	12.716752534452002	0.4056419945884976		9	25	cnn_epch100	v6492	Y08WOMTSR
0	12.130378044366877	0.5910224618165545		0	25	cnn_epch100	v6492	Y04WOMTSL
1	12.03331327956886	0.583633969688813		1	25	cnn_epch100	v6492	Y04WOMTSL
2	12.020217966551517	0.5809756748122912		2	25	cnn_epch100	v6492	Y04WOMTSL
3	12.152217721317896	0.5648194440338554		3	25	cnn_epch100	v6492	Y04WOMTSL
4	11.884593730609676	0.5752833509634726		4	25	cnn_epch100	v6492	Y04WOMTSL
5	11.404276462623708	0.5762202039327087		5	25	cnn_epch100	v6492	Y04WOMTSL
6	11.811052675058338	0.56527487818317		6	25	cnn_epch100	v6492	Y04WOMTSL
7	12.056152931921885	0.6011084753195178		7	25	cnn_epch100	v6492	Y04WOMTSL
8	11.451055065777968	0.6022149653060044		8	25	cnn_epch100	v6492	Y04WOMTSL
9	11.752663516302828	0.5619706617985157		9	25	cnn_epch100	v6492	Y04WOMTSL
0	11.874990427873136	0.5300876710631571		0	25	cnn_epch100	v6492	Y04WOMTSR
1	12.376288612879929	0.511939986589369		1	25	cnn_epch100	v6492	Y04WOMTSR
2	11.788543814276776	0.5241343094554186		2	25	cnn_epch100	v6492	Y04WOMTSR
3	11.98870184575632	0.5299813066017641		3	25	cnn_epch100	v6492	Y04WOMTSR
4	12.441339883013882	0.50518979178439		4	25	cnn_epch100	v6492	Y04WOMTSR
5	12.253133082472129	0.5054884575524662		5	25	cnn_epch100	v6492	Y04WOMTSR
6	11.897401838199864	0.5226827019501551		6	25	cnn_epch100	v6492	Y04WOMTSR
7	12.014473228591068	0.5162130842444151		7	25	cnn_epch100	v6492	Y04WOMTSR
8	11.983629329301271	0.5200762529511519		8	25	cnn_epch100	v6492	Y04WOMTSR
9	11.908188085143667	0.5418159559546497		9	25	cnn_epch100	v6492	Y04WOMTSR
0	11.94168162555506	0.5211623763779275		0	25	cnn_epch100	v6493	Y04WOMTSR
1	12.672970322406364	0.46300452274017445		1	25	cnn_epch100	v6493	Y04WOMTSR
2	12.210610317007928	0.47104372498513036		2	25	cnn_epch100	v6493	Y04WOMTSR
3	12.555883399661116	0.4633824056814158		3	25	cnn_epch100	v6493	Y04WOMTSR
4	12.678045241415914	0.44944897046410043		4	25	cnn_epch100	v6493	Y04WOMTSR
5	12.505325555282385	0.47186609818617775		5	25	cnn_epch100	v6493	Y04WOMTSR
6	12.197894847375537	0.4798045300281897		6	25	cnn_epch100	v6493	Y04WOMTSR
7	12.323653645928507	0.47578136800935505		7	25	cnn_epch100	v6493	Y04WOMTSR
8	12.552014650951108	0.4640928015054966		8	25	cnn_epch100	v6493	Y04WOMTSR
9	12.44570243117192	0.5041994354047119		9	25	cnn_epch100	v6493	Y04WOMTSR
0	13.082386031509982	0.4438699108026824		0	25	cnn_epch100	v6493	Y08WOMTSL
1	13.517275250809345	0.4484159688956532		1	25	cnn_epch100	v6493	Y08WOMTSL
2	12.520002648853088	0.47116720589950445		2	25	cnn_epch100	v6493	Y08WOMTSL
3	13.103407913842464	0.46718165129255695		3	25	cnn_epch100	v6493	Y08WOMTSL
4	12.930483105522944	0.4791447425531269		4	25	cnn_epch100	v6493	Y08WOMTSL
5	12.812153648837134	0.4754864988604333		5	25	cnn_epch100	v6493	Y08WOMTSL
6	12.82300050288254	0.4620194313291344		6	25	cnn_epch100	v6493	Y08WOMTSL
7	12.933583963041134	0.4520338631388272		7	25	cnn_epch100	v6493	Y08WOMTSL
8	12.914136636696856	0.4808230156565644		8	25	cnn_epch100	v6493	Y08WOMTSL
9	13.008220961404556	0.48765232278915394		9	25	cnn_epch100	v6493	Y08WOMTSL
0	12.436015290716847	0.5590972818734709		0	25	cnn_epch100	v6493	Y04WOMTSL
1	12.75904205285299	0.5356054744489616		1	25	cnn_epch100	v6493	Y04WOMTSL
2	12.372983057600797	0.5604794334958109		2	25	cnn_epch100	v6493	Y04WOMTSL
3	12.080372988662894	0.5556980676025594		3	25	cnn_epch100	v6493	Y04WOMTSL
4	12.03751020833952	0.5597766205813133		4	25	cnn_epch100	v6493	Y04WOMTSL
5	11.740965499237848	0.545274941297303		5	25	cnn_epch100	v6493	Y04WOMTSL
6	11.998013863177864	0.5466946784487018		6	25	cnn_epch100	v6493	Y04WOMTSL
7	12.189732281576925	0.5778283615726556		7	25	cnn_epch100	v6493	Y04WOMTSL
8	11.876254452765613	0.5637944853957222		8	25	cnn_epch100	v6493	Y04WOMTSL
9	11.885537449575574	0.5568526034482417		9	25	cnn_epch100	v6493	Y04WOMTSL
0	12.55733964541427	0.44298251454147053		0	25	cnn_epch100	v6493	Y08WOMTSR
1	12.505387082808792	0.4515845305675848		1	25	cnn_epch100	v6493	Y08WOMTSR
2	12.74578920346857	0.4482863288363585		2	25	cnn_epch100	v6493	Y08WOMTSR
3	12.79813406110686	0.4301707341991204		3	25	cnn_epch100	v6493	Y08WOMTSR
4	12.61814548658322	0.44579960295143106		4	25	cnn_epch100	v6493	Y08WOMTSR
5	12.356178877835925	0.4364540791381995		5	25	cnn_epch100	v6493	Y08WOMTSR
6	12.241514421646494	0.46888976792818393		6	25	cnn_epch100	v6493	Y08WOMTSR
7	12.657279569592756	0.4493244622582792		7	25	cnn_epch100	v6493	Y08WOMTSR
8	12.689577308431716	0.43474154941953874		8	25	cnn_epch100	v6493	Y08WOMTSR
9	12.705213494254188	0.4277502604753238		9	25	cnn_epch100	v6493	Y08WOMTSR
0	12.224753449086435	0.5809066446239349		0	25	cnn_epch100	v6494	Y04WOMTSL
1	12.044567342988572	0.5771999540620499		1	25	cnn_epch100	v6494	Y04WOMTSL
2	11.979310941532775	0.5697071314011508		2	25	cnn_epch100	v6494	Y04WOMTSL
3	11.6498102736012	0.5766316654148358		3	25	cnn_epch100	v6494	Y04WOMTSL
4	11.856613607358709	0.577676615105329		4	25	cnn_epch100	v6494	Y04WOMTSL
5	11.611775348848278	0.556983118856435		5	25	cnn_epch100	v6494	Y04WOMTSL
6	11.753069595561804	0.5751485253009031		6	25	cnn_epch100	v6494	Y04WOMTSL
7	12.083741439841164	0.600900491820898		7	25	cnn_epch100	v6494	Y04WOMTSL
8	11.432453894992111	0.6022554744233197		8	25	cnn_epch100	v6494	Y04WOMTSL
9	11.74664242495783	0.5646578907566139		9	25	cnn_epch100	v6494	Y04WOMTSL
0	11.039437656828754	0.6140570894351367		0	25	cnn_epch100	v6494	Y04WOMTSR
1	11.781366322402272	0.5773770737370278		1	25	cnn_epch100	v6494	Y04WOMTSR
2	10.993331890120324	0.606605464809629		2	25	cnn_epch100	v6494	Y04WOMTSR
3	11.849908719970632	0.5475476452475863		3	25	cnn_epch100	v6494	Y04WOMTSR
4	11.631661144982091	0.5778469879050325		4	25	cnn_epch100	v6494	Y04WOMTSR
5	11.032778636834983	0.6268601152272104		5	25	cnn_epch100	v6494	Y04WOMTSR
6	11.087349050596442	0.60630836810983		6	25	cnn_epch100	v6494	Y04WOMTSR
7	11.025844053876195	0.6201192428586644		7	25	cnn_epch100	v6494	Y04WOMTSR
8	11.293715178637632	0.5924459031689655		8	25	cnn_epch100	v6494	Y04WOMTSR
9	11.271582009157084	0.6194799518693114		9	25	cnn_epch100	v6494	Y04WOMTSR
0	12.67653626287899	0.44719953734251505		0	25	cnn_epch100	v6494	Y08WOMTSR
1	12.607956726970652	0.44072962657558734		1	25	cnn_epch100	v6494	Y08WOMTSR
2	12.629174951017651	0.46453578628427167		2	25	cnn_epch100	v6494	Y08WOMTSR
3	12.766808397375302	0.435709142054703		3	25	cnn_epch100	v6494	Y08WOMTSR
4	12.695214364575088	0.43927628240858463		4	25	cnn_epch100	v6494	Y08WOMTSR
5	12.244682752117322	0.45717694042549967		5	25	cnn_epch100	v6494	Y08WOMTSR
6	12.470217604984764	0.46562240773951186		6	25	cnn_epch100	v6494	Y08WOMTSR
7	12.55802277209925	0.45974663931405957		7	25	cnn_epch100	v6494	Y08WOMTSR
8	12.60878248368143	0.45119503416302703		8	25	cnn_epch100	v6494	Y08WOMTSR
9	12.438775642155308	0.44492908804691994		9	25	cnn_epch100	v6494	Y08WOMTSR
0	12.975277127005317	0.4661466737772594		0	25	cnn_epch100	v6494	Y08WOMTSL
1	13.126883341754176	0.4774735248301588		1	25	cnn_epch100	v6494	Y08WOMTSL
2	12.38627355506696	0.4790387215201735		2	25	cnn_epch100	v6494	Y08WOMTSL
3	13.052655445038928	0.4694982939807959		3	25	cnn_epch100	v6494	Y08WOMTSL
4	12.898244325754664	0.4854996497113126		4	25	cnn_epch100	v6494	Y08WOMTSL
5	12.527636392500613	0.5121111935951957		5	25	cnn_epch100	v6494	Y08WOMTSL
6	12.4809624352514	0.4934654782671714		6	25	cnn_epch100	v6494	Y08WOMTSL
7	13.041160201215876	0.4701086391529329		7	25	cnn_epch100	v6494	Y08WOMTSL
8	12.793401763395762	0.49701638846042934		8	25	cnn_epch100	v6494	Y08WOMTSL
9	13.011291183981916	0.49001304246800986		9	25	cnn_epch100	v6494	Y08WOMTSL
0	12.695982825883815	0.42078939284189526		0	25	cnn_epch100	v6495	Y08WOMTSR
1	12.69816068889	0.4238780823419982		1	25	cnn_epch100	v6495	Y08WOMTSR
2	12.934359589949995	0.43607758858678697		2	25	cnn_epch100	v6495	Y08WOMTSR
3	12.88072482464048	0.41753390291142795		3	25	cnn_epch100	v6495	Y08WOMTSR
4	12.714086826009677	0.4380890559760278		4	25	cnn_epch100	v6495	Y08WOMTSR
5	12.512462268474769	0.4224991034713686		5	25	cnn_epch100	v6495	Y08WOMTSR
6	12.333123805889658	0.4610143521068366		6	25	cnn_epch100	v6495	Y08WOMTSR
7	12.757520957632284	0.43685016466922294		7	25	cnn_epch100	v6495	Y08WOMTSR
8	12.770010130987142	0.42627439549028734		8	25	cnn_epch100	v6495	Y08WOMTSR
9	12.483740619161903	0.4384734589263446		9	25	cnn_epch100	v6495	Y08WOMTSR
0	11.99547374251578	0.6068014124591887		0	25	cnn_epch100	v6495	Y04WOMTSL
1	11.942761316353447	0.5880634580494158		1	25	cnn_epch100	v6495	Y04WOMTSL
2	11.966254018668868	0.5824079132300178		2	25	cnn_epch100	v6495	Y04WOMTSL
3	11.520803579711984	0.5880773649511022		3	25	cnn_epch100	v6495	Y04WOMTSL
4	11.72200319315054	0.5900632913144132		4	25	cnn_epch100	v6495	Y04WOMTSL
5	11.373451434410272	0.5784888388792361		5	25	cnn_epch100	v6495	Y04WOMTSL
6	11.71450512747688	0.5766627936064102		6	25	cnn_epch100	v6495	Y04WOMTSL
7	12.412946485944872	0.6054362298537127		7	25	cnn_epch100	v6495	Y04WOMTSL
8	11.53538544309398	0.5959191227226185		8	25	cnn_epch100	v6495	Y04WOMTSL
9	11.757784891059645	0.5634139907832149		9	25	cnn_epch100	v6495	Y04WOMTSL
0	12.05926008554141	0.5059456978859115		0	25	cnn_epch100	v6495	Y04WOMTSR
1	12.67487014753308	0.4659572490831237		1	25	cnn_epch100	v6495	Y04WOMTSR
2	12.072654570071816	0.49527272650354276		2	25	cnn_epch100	v6495	Y04WOMTSR
3	12.26132117934346	0.4991848008806689		3	25	cnn_epch100	v6495	Y04WOMTSR
4	12.666393062315572	0.4643824850588385		4	25	cnn_epch100	v6495	Y04WOMTSR
5	12.290032912962577	0.49744160340638527		5	25	cnn_epch100	v6495	Y04WOMTSR
6	12.056339605639948	0.4971612956621255		6	25	cnn_epch100	v6495	Y04WOMTSR
7	12.062939329549105	0.5076976712553367		7	25	cnn_epch100	v6495	Y04WOMTSR
8	12.248783194892264	0.4891065615795399		8	25	cnn_epch100	v6495	Y04WOMTSR
9	12.34345297801001	0.49058032957107844		9	25	cnn_epch100	v6495	Y04WOMTSR
0	12.712825918537735	0.489589361040794		0	25	cnn_epch100	v6495	Y08WOMTSL
1	12.93341310485562	0.5042355918096135		1	25	cnn_epch100	v6495	Y08WOMTSL
2	12.10920843777338	0.5139680939919828		2	25	cnn_epch100	v6495	Y08WOMTSL
3	12.95019301129448	0.5062376201444432		3	25	cnn_epch100	v6495	Y08WOMTSL
4	12.639250919254478	0.5151786399052771		4	25	cnn_epch100	v6495	Y08WOMTSL
5	12.448547143167826	0.5192364471341872		5	25	cnn_epch100	v6495	Y08WOMTSL
6	12.361341972657184	0.5072494273433001		6	25	cnn_epch100	v6495	Y08WOMTSL
7	12.23229882410624	0.5279180233092527		7	25	cnn_epch100	v6495	Y08WOMTSL
8	12.541566132517731	0.5244041385249292		8	25	cnn_epch100	v6495	Y08WOMTSL
9	12.694669752749007	0.525124742692031		9	25	cnn_epch100	v6495	Y08WOMTSL
0	11.840488023735007	0.5339163444347548		0	25	cnn_epch100	v6496	Y04WOMTSR
1	12.350477557292926	0.5014154060764924		1	25	cnn_epch100	v6496	Y04WOMTSR
2	11.892386533198852	0.5250144633902087		2	25	cnn_epch100	v6496	Y04WOMTSR
3	12.09565993823422	0.5230533565171106		3	25	cnn_epch100	v6496	Y04WOMTSR
4	12.480224790003904	0.4864271287249927		4	25	cnn_epch100	v6496	Y04WOMTSR
5	12.115221948717998	0.5296313997173735		5	25	cnn_epch100	v6496	Y04WOMTSR
6	11.91545936675786	0.5258367256391822		6	25	cnn_epch100	v6496	Y04WOMTSR
7	11.979749829047504	0.5182105397827523		7	25	cnn_epch100	v6496	Y04WOMTSR
8	12.17013887395962	0.5152352394495622		8	25	cnn_epch100	v6496	Y04WOMTSR
9	11.907336232880017	0.540709245968306		9	25	cnn_epch100	v6496	Y04WOMTSR
0	12.636752293447454	0.43238889960220633		0	25	cnn_epch100	v6496	Y08WOMTSR
1	12.550427038414398	0.44881718240849217		1	25	cnn_epch100	v6496	Y08WOMTSR
2	12.718585815037162	0.4512774587195528		2	25	cnn_epch100	v6496	Y08WOMTSR
3	12.82386622121644	0.4443640973300709		3	25	cnn_epch100	v6496	Y08WOMTSR
4	12.526316954910165	0.4573705491670789		4	25	cnn_epch100	v6496	Y08WOMTSR
5	12.481507799359552	0.4201009161925434		5	25	cnn_epch100	v6496	Y08WOMTSR
6	12.20234286893701	0.4767815688310142		6	25	cnn_epch100	v6496	Y08WOMTSR
7	12.691710645952464	0.4594323123723036		7	25	cnn_epch100	v6496	Y08WOMTSR
8	12.71523143737026	0.4324878720043025		8	25	cnn_epch100	v6496	Y08WOMTSR
9	12.923285137845856	0.412831124849982		9	25	cnn_epch100	v6496	Y08WOMTSR
0	13.167212688120078	0.4445082210339053		0	25	cnn_epch100	v6496	Y08WOMTSL
1	13.335605288480982	0.46641204218747556		1	25	cnn_epch100	v6496	Y08WOMTSL
2	12.519162375579567	0.4837363488066495		2	25	cnn_epch100	v6496	Y08WOMTSL
3	13.153184701792464	0.46347164163786925		3	25	cnn_epch100	v6496	Y08WOMTSL
4	12.90033471182956	0.4897868052181616		4	25	cnn_epch100	v6496	Y08WOMTSL
5	12.82389464316586	0.4728598771281546		5	25	cnn_epch100	v6496	Y08WOMTSL
6	12.660403430169143	0.4860265236244376		6	25	cnn_epch100	v6496	Y08WOMTSL
7	12.40633075417838	0.5021629639474654		7	25	cnn_epch100	v6496	Y08WOMTSL
8	12.80868668066199	0.4929478785591304		8	25	cnn_epch100	v6496	Y08WOMTSL
9	13.210335629550466	0.46780698239394886		9	25	cnn_epch100	v6496	Y08WOMTSL
0	12.521890061095712	0.5601682359333473		0	25	cnn_epch100	v6496	Y04WOMTSL
1	11.998425146376931	0.5832512935660701		1	25	cnn_epch100	v6496	Y04WOMTSL
2	12.02384061602934	0.5643182955513781		2	25	cnn_epch100	v6496	Y04WOMTSL
3	11.923596713504123	0.5643087031456221		3	25	cnn_epch100	v6496	Y04WOMTSL
4	11.897641140004309	0.5779768231970482		4	25	cnn_epch100	v6496	Y04WOMTSL
5	11.55766956306952	0.5660690587943343		5	25	cnn_epch100	v6496	Y04WOMTSL
6	11.903657070076346	0.5606717474635887		6	25	cnn_epch100	v6496	Y04WOMTSL
7	12.144094852500569	0.583840687322669		7	25	cnn_epch100	v6496	Y04WOMTSL
8	11.596438362623624	0.5842028783468168		8	25	cnn_epch100	v6496	Y04WOMTSL
9	11.966852879332382	0.5467911417855592		9	25	cnn_epch100	v6496	Y04WOMTSL
0	12.143553889688691	0.5269943205094921		0	25	cnn_epch100	v6497	Y08WOMTSR
1	12.119981472798104	0.5093703563472861		1	25	cnn_epch100	v6497	Y08WOMTSR
2	11.871702769399691	0.5529725055607437		2	25	cnn_epch100	v6497	Y08WOMTSR
3	12.185888142290846	0.5172924753654076		3	25	cnn_epch100	v6497	Y08WOMTSR
4	11.800822114281535	0.5464150100683258		4	25	cnn_epch100	v6497	Y08WOMTSR
5	11.802615840272209	0.521614971678041		5	25	cnn_epch100	v6497	Y08WOMTSR
6	11.593092494985685	0.5585741039432994		6	25	cnn_epch100	v6497	Y08WOMTSR
7	11.720126317248608	0.5643009743077126		7	25	cnn_epch100	v6497	Y08WOMTSR
8	11.859002317142789	0.5389957685715638		8	25	cnn_epch100	v6497	Y08WOMTSR
9	11.702059835390752	0.5362648374981246		9	25	cnn_epch100	v6497	Y08WOMTSR
0	12.923958281528156	0.47067595933374823		0	25	cnn_epch100	v6497	Y08WOMTSL
1	12.976376353695178	0.49305875993845344		1	25	cnn_epch100	v6497	Y08WOMTSL
2	12.349789541832957	0.48245202403956644		2	25	cnn_epch100	v6497	Y08WOMTSL
3	12.78681737979574	0.5005160199104378		3	25	cnn_epch100	v6497	Y08WOMTSL
4	12.927922412465955	0.48142836613478335		4	25	cnn_epch100	v6497	Y08WOMTSL
5	12.741653069375577	0.5115711727359873		5	25	cnn_epch100	v6497	Y08WOMTSL
6	12.44114773193857	0.5109774103494311		6	25	cnn_epch100	v6497	Y08WOMTSL
7	12.28930061813898	0.5126895110898705		7	25	cnn_epch100	v6497	Y08WOMTSL
8	12.80146556998477	0.4943334223936983		8	25	cnn_epch100	v6497	Y08WOMTSL
9	12.866245641911323	0.5077266630466476		9	25	cnn_epch100	v6497	Y08WOMTSL
0	11.070489109741445	0.6100935565491207		0	25	cnn_epch100	v6497	Y04WOMTSR
1	11.49893633472606	0.591755779720133		1	25	cnn_epch100	v6497	Y04WOMTSR
2	10.892308971991252	0.6160195409306992		2	25	cnn_epch100	v6497	Y04WOMTSR
3	11.444702215221753	0.6013012621061374		3	25	cnn_epch100	v6497	Y04WOMTSR
4	11.468801785135698	0.589569477100157		4	25	cnn_epch100	v6497	Y04WOMTSR
5	11.202661166157572	0.621611157614791		5	25	cnn_epch100	v6497	Y04WOMTSR
6	10.917786284677849	0.6189843681845939		6	25	cnn_epch100	v6497	Y04WOMTSR
7	11.14632076188372	0.6131216500664162		7	25	cnn_epch100	v6497	Y04WOMTSR
8	11.36158816055794	0.5927678105382022		8	25	cnn_epch100	v6497	Y04WOMTSR
9	11.150442234405416	0.6164505720874326		9	25	cnn_epch100	v6497	Y04WOMTSR
0	12.26595030348388	0.5854272749761228		0	25	cnn_epch100	v6497	Y04WOMTSL
1	11.980533100448053	0.5831212849796575		1	25	cnn_epch100	v6497	Y04WOMTSL
2	11.99491087221835	0.5754133353914426		2	25	cnn_epch100	v6497	Y04WOMTSL
3	11.71281812899218	0.572040123800196		3	25	cnn_epch100	v6497	Y04WOMTSL
4	11.969168047931849	0.5805472683152505		4	25	cnn_epch100	v6497	Y04WOMTSL
5	11.651953561415691	0.5671489620648907		5	25	cnn_epch100	v6497	Y04WOMTSL
6	11.742141193335485	0.5717820178858614		6	25	cnn_epch100	v6497	Y04WOMTSL
7	12.097098741493674	0.5881595807452389		7	25	cnn_epch100	v6497	Y04WOMTSL
8	11.4907791620743	0.6027596000059865		8	25	cnn_epch100	v6497	Y04WOMTSL
9	11.805993400883002	0.5671855556248495		9	25	cnn_epch100	v6497	Y04WOMTSL
0	12.381908671543776	0.5635030299071363		0	25	cnn_epch100	v6498	Y04WOMTSL
1	12.35860898984138	0.5467659837273736		1	25	cnn_epch100	v6498	Y04WOMTSL
2	11.833200664889889	0.5821683474915162		2	25	cnn_epch100	v6498	Y04WOMTSL
3	11.830525240949678	0.563167199267582		3	25	cnn_epch100	v6498	Y04WOMTSL
4	11.911291513843292	0.5717521171046936		4	25	cnn_epch100	v6498	Y04WOMTSL
5	11.42822414889453	0.5728325359894687		5	25	cnn_epch100	v6498	Y04WOMTSL
6	12.389703384882006	0.5558479613012173		6	25	cnn_epch100	v6498	Y04WOMTSL
7	12.08264000909439	0.5881680726748097		7	25	cnn_epch100	v6498	Y04WOMTSL
8	12.036458271135649	0.5607347752985491		8	25	cnn_epch100	v6498	Y04WOMTSL
9	11.882565966524536	0.5513927081187973		9	25	cnn_epch100	v6498	Y04WOMTSL
0	11.79386614312389	0.5366113418188847		0	25	cnn_epch100	v6498	Y04WOMTSR
1	12.215247473990674	0.5154192914532407		1	25	cnn_epch100	v6498	Y04WOMTSR
2	11.765006046600115	0.5300276575104426		2	25	cnn_epch100	v6498	Y04WOMTSR
3	11.781776177536049	0.5549644734014768		3	25	cnn_epch100	v6498	Y04WOMTSR
4	12.206585654366576	0.5107599706498804		4	25	cnn_epch100	v6498	Y04WOMTSR
5	12.122845021365784	0.5371761799969405		5	25	cnn_epch100	v6498	Y04WOMTSR
6	11.85096856571103	0.5409950418309336		6	25	cnn_epch100	v6498	Y04WOMTSR
7	11.735733256010931	0.5465539998547759		7	25	cnn_epch100	v6498	Y04WOMTSR
8	11.970545552762935	0.5229208158470597		8	25	cnn_epch100	v6498	Y04WOMTSR
9	11.836095979457868	0.5483244438417163		9	25	cnn_epch100	v6498	Y04WOMTSR
0	12.849032950556497	0.4056332837748102		0	25	cnn_epch100	v6498	Y08WOMTSR
1	12.7209788301917	0.43408338673354296		1	25	cnn_epch100	v6498	Y08WOMTSR
2	12.721547804241164	0.4502356696038268		2	25	cnn_epch100	v6498	Y08WOMTSR
3	12.842833948434224	0.4216174971037894		3	25	cnn_epch100	v6498	Y08WOMTSR
4	12.840651280627185	0.42637424146740777		4	25	cnn_epch100	v6498	Y08WOMTSR
5	12.471156632629206	0.4206925871817491		5	25	cnn_epch100	v6498	Y08WOMTSR
6	12.498414585694965	0.43439278056873354		6	25	cnn_epch100	v6498	Y08WOMTSR
7	12.851992875842209	0.4304660611291662		7	25	cnn_epch100	v6498	Y08WOMTSR
8	12.731856171576773	0.42761137486916295		8	25	cnn_epch100	v6498	Y08WOMTSR
9	12.500246054557186	0.43606735092556126		9	25	cnn_epch100	v6498	Y08WOMTSR
0	12.889853755179256	0.4736035590624071		0	25	cnn_epch100	v6498	Y08WOMTSL
1	13.048655901482972	0.4844892631227996		1	25	cnn_epch100	v6498	Y08WOMTSL
2	12.289042671887827	0.4931669068629872		2	25	cnn_epch100	v6498	Y08WOMTSL
3	12.955694790694164	0.4890687516378117		3	25	cnn_epch100	v6498	Y08WOMTSL
4	12.886322571322747	0.48058376680558246		4	25	cnn_epch100	v6498	Y08WOMTSL
5	12.745180179113929	0.4965501379307284		5	25	cnn_epch100	v6498	Y08WOMTSL
6	12.398481247287505	0.500559711860719		6	25	cnn_epch100	v6498	Y08WOMTSL
7	12.335825509820546	0.50683052834907		7	25	cnn_epch100	v6498	Y08WOMTSL
8	12.716827003072892	0.5033367311979889		8	25	cnn_epch100	v6498	Y08WOMTSL
9	13.110583666018616	0.49643716129927346		9	25	cnn_epch100	v6498	Y08WOMTSL
0	10.933497294125862	0.6343199069011447		0	25	cnn_epch100	v6499	Y04WOMTSR
1	11.327931583914555	0.6070350782739989		1	25	cnn_epch100	v6499	Y04WOMTSR
2	10.818011409294376	0.623953937162031		2	25	cnn_epch100	v6499	Y04WOMTSR
3	11.310426148677124	0.6114533900735504		3	25	cnn_epch100	v6499	Y04WOMTSR
4	11.31981054240706	0.6003850325475828		4	25	cnn_epch100	v6499	Y04WOMTSR
5	10.976264690436558	0.632601215507899		5	25	cnn_epch100	v6499	Y04WOMTSR
6	10.865819933662811	0.6236343595424045		6	25	cnn_epch100	v6499	Y04WOMTSR
7	10.82087260808695	0.6337051062860757		7	25	cnn_epch100	v6499	Y04WOMTSR
8	11.502291276520848	0.6022640745594475		8	25	cnn_epch100	v6499	Y04WOMTSR
9	11.139711968226582	0.6305525026000616		9	25	cnn_epch100	v6499	Y04WOMTSR
0	12.446652963604844	0.45936360112573416		0	25	cnn_epch100	v6499	Y08WOMTSR
1	12.443247440851456	0.4647766896574624		1	25	cnn_epch100	v6499	Y08WOMTSR
2	12.551197952708009	0.4777895972112517		2	25	cnn_epch100	v6499	Y08WOMTSR
3	12.649893316732696	0.45263605146811126		3	25	cnn_epch100	v6499	Y08WOMTSR
4	12.717095835389197	0.4422296494102327		4	25	cnn_epch100	v6499	Y08WOMTSR
5	12.655344164312998	0.44543996895103577		5	25	cnn_epch100	v6499	Y08WOMTSR
6	12.178076472624037	0.47982147762014765		6	25	cnn_epch100	v6499	Y08WOMTSR
7	12.496777992345162	0.47506748306935476		7	25	cnn_epch100	v6499	Y08WOMTSR
8	12.519937358329496	0.45674151548402103		8	25	cnn_epch100	v6499	Y08WOMTSR
9	12.63958292789158	0.4288660440110327		9	25	cnn_epch100	v6499	Y08WOMTSR
0	12.899360474952177	0.47583301856808086		0	25	cnn_epch100	v6499	Y08WOMTSL
1	13.079455381957708	0.4901575445692269		1	25	cnn_epch100	v6499	Y08WOMTSL
2	12.16743464656216	0.5004681516917511		2	25	cnn_epch100	v6499	Y08WOMTSL
3	12.976034829941495	0.49557831816304326		3	25	cnn_epch100	v6499	Y08WOMTSL
4	12.735649815706124	0.5014571507967385		4	25	cnn_epch100	v6499	Y08WOMTSL
5	12.68985847937486	0.49433865984121633		5	25	cnn_epch100	v6499	Y08WOMTSL
6	12.483569882123325	0.5059524056544091		6	25	cnn_epch100	v6499	Y08WOMTSL
7	12.26120061990675	0.5155081370465396		7	25	cnn_epch100	v6499	Y08WOMTSL
8	12.517089925331568	0.5261039604800227		8	25	cnn_epch100	v6499	Y08WOMTSL
9	12.942198699836682	0.520831747982038		9	25	cnn_epch100	v6499	Y08WOMTSL
0	12.67851787540591	0.536343296029595		0	25	cnn_epch100	v6499	Y04WOMTSL
1	12.332055500306437	0.5492391287097325		1	25	cnn_epch100	v6499	Y04WOMTSL
2	11.98824052859886	0.5702734887096397		2	25	cnn_epch100	v6499	Y04WOMTSL
3	12.039245269134724	0.5475735190584982		3	25	cnn_epch100	v6499	Y04WOMTSL
4	12.359585641827689	0.5508553833588238		4	25	cnn_epch100	v6499	Y04WOMTSL
5	11.784843951541957	0.5450957444210179		5	25	cnn_epch100	v6499	Y04WOMTSL
6	12.064438130228712	0.5407109882060206		6	25	cnn_epch100	v6499	Y04WOMTSL
7	12.440804018042725	0.5622155334055097		7	25	cnn_epch100	v6499	Y04WOMTSL
8	11.707462402951828	0.5725478766885677		8	25	cnn_epch100	v6499	Y04WOMTSL
9	11.959386041031166	0.5392172801701892		9	25	cnn_epch100	v6499	Y04WOMTSL
0	11.91366961849888	0.525742857862022		0	25	cnn_epch100	v6500	Y04WOMTSR
1	12.634006437102732	0.47111524730566184		1	25	cnn_epch100	v6500	Y04WOMTSR
2	12.10715697991722	0.4906753617314088		2	25	cnn_epch100	v6500	Y04WOMTSR
3	12.250814001058432	0.505491488280011		3	25	cnn_epch100	v6500	Y04WOMTSR
4	12.676315979275488	0.454632338027282		4	25	cnn_epch100	v6500	Y04WOMTSR
5	12.372397792624682	0.494104863816549		5	25	cnn_epch100	v6500	Y04WOMTSR
6	12.102687857165831	0.49286891573878594		6	25	cnn_epch100	v6500	Y04WOMTSR
7	12.0359664358901	0.5110500477326083		7	25	cnn_epch100	v6500	Y04WOMTSR
8	12.342914950032434	0.475268734740733		8	25	cnn_epch100	v6500	Y04WOMTSR
9	12.190124943533378	0.5140402032758304		9	25	cnn_epch100	v6500	Y04WOMTSR
0	12.078710406819887	0.5941234668434366		0	25	cnn_epch100	v6500	Y04WOMTSL
1	12.038344058316577	0.5862704647844006		1	25	cnn_epch100	v6500	Y04WOMTSL
2	11.71299691380487	0.5924600654584335		2	25	cnn_epch100	v6500	Y04WOMTSL
3	11.512525669926584	0.5890290152484142		3	25	cnn_epch100	v6500	Y04WOMTSL
4	11.62883057631699	0.5985251043711154		4	25	cnn_epch100	v6500	Y04WOMTSL
5	11.449986115876625	0.5797667919829926		5	25	cnn_epch100	v6500	Y04WOMTSL
6	11.70523037265691	0.5763016752221052		6	25	cnn_epch100	v6500	Y04WOMTSL
7	11.960307968090554	0.6010105277259026		7	25	cnn_epch100	v6500	Y04WOMTSL
8	11.277665514326376	0.6143071023808135		8	25	cnn_epch100	v6500	Y04WOMTSL
9	11.733185746255778	0.5820214011641103		9	25	cnn_epch100	v6500	Y04WOMTSL
0	12.8247267659433	0.438861549665509		0	25	cnn_epch100	v6500	Y08WOMTSR
1	12.399244141231756	0.46365309009573036		1	25	cnn_epch100	v6500	Y08WOMTSR
2	12.792709952783197	0.4806374760065435		2	25	cnn_epch100	v6500	Y08WOMTSR
3	12.78947459075545	0.4342006242665579		3	25	cnn_epch100	v6500	Y08WOMTSR
4	12.667599676858948	0.4393599731120807		4	25	cnn_epch100	v6500	Y08WOMTSR
5	12.27546124830242	0.4470573051848539		5	25	cnn_epch100	v6500	Y08WOMTSR
6	12.147096204048475	0.483356062908845		6	25	cnn_epch100	v6500	Y08WOMTSR
7	12.734122126057695	0.4409162136984924		7	25	cnn_epch100	v6500	Y08WOMTSR
8	12.670574337296715	0.4349737088975924		8	25	cnn_epch100	v6500	Y08WOMTSR
9	12.44297790044082	0.44741175734972743		9	25	cnn_epch100	v6500	Y08WOMTSR
0	12.910351163131104	0.464229482954482		0	25	cnn_epch100	v6500	Y08WOMTSL
1	13.553551622392542	0.4283660876242072		1	25	cnn_epch100	v6500	Y08WOMTSL
2	12.532723081388898	0.4783319482902345		2	25	cnn_epch100	v6500	Y08WOMTSL
3	13.152335876841232	0.4711069756027519		3	25	cnn_epch100	v6500	Y08WOMTSL
4	12.904476332540373	0.48501746038441435		4	25	cnn_epch100	v6500	Y08WOMTSL
5	12.974225266291011	0.4587225823297961		5	25	cnn_epch100	v6500	Y08WOMTSL
6	12.98484831740612	0.482695690464383		6	25	cnn_epch100	v6500	Y08WOMTSL
7	12.589473694275574	0.4767406738195931		7	25	cnn_epch100	v6500	Y08WOMTSL
8	12.91909362662392	0.48277084758061706		8	25	cnn_epch100	v6500	Y08WOMTSL
9	12.927155323113764	0.500091568853929		9	25	cnn_epch100	v6500	Y08WOMTSL
0	12.869560765528927	0.40308417994928947		0	25	cnn_epch100	v6501	Y08WOMTSR
1	12.977487776841372	0.39510259317914476		1	25	cnn_epch100	v6501	Y08WOMTSR
2	12.895628164962554	0.4278305680625838		2	25	cnn_epch100	v6501	Y08WOMTSR
3	12.921435177556653	0.40687530714463205		3	25	cnn_epch100	v6501	Y08WOMTSR
4	12.739973646151142	0.4277115337021522		4	25	cnn_epch100	v6501	Y08WOMTSR
5	12.62766463490208	0.41011230887216804		5	25	cnn_epch100	v6501	Y08WOMTSR
6	12.98695488403276	0.4247038096781904		6	25	cnn_epch100	v6501	Y08WOMTSR
7	12.747800778977671	0.4369907926076425		7	25	cnn_epch100	v6501	Y08WOMTSR
8	12.931135338326724	0.40630445942556087		8	25	cnn_epch100	v6501	Y08WOMTSR
9	12.653067978325364	0.4156952400171886		9	25	cnn_epch100	v6501	Y08WOMTSR
0	12.6443189220384	0.49693653696351353		0	25	cnn_epch100	v6501	Y08WOMTSL
1	12.857509864547028	0.514943293557585		1	25	cnn_epch100	v6501	Y08WOMTSL
2	12.063873807199322	0.5181431054369828		2	25	cnn_epch100	v6501	Y08WOMTSL
3	12.782903193229604	0.5065308004391164		3	25	cnn_epch100	v6501	Y08WOMTSL
4	12.733507176029793	0.5003967928706616		4	25	cnn_epch100	v6501	Y08WOMTSL
5	12.611494733878386	0.49836930130074164		5	25	cnn_epch100	v6501	Y08WOMTSL
6	12.330241104514762	0.5099277332115272		6	25	cnn_epch100	v6501	Y08WOMTSL
7	12.184990409655711	0.5265192310361021		7	25	cnn_epch100	v6501	Y08WOMTSL
8	12.534949770060786	0.5249735246894356		8	25	cnn_epch100	v6501	Y08WOMTSL
9	12.773655323371653	0.5208473550536877		9	25	cnn_epch100	v6501	Y08WOMTSL
0	12.028901324540964	0.509100554181701		0	25	cnn_epch100	v6501	Y04WOMTSR
1	12.270558044128435	0.5108318957433391		1	25	cnn_epch100	v6501	Y04WOMTSR
2	11.875790068244235	0.5141008884545576		2	25	cnn_epch100	v6501	Y04WOMTSR
3	12.103381988346143	0.5256716971869857		3	25	cnn_epch100	v6501	Y04WOMTSR
4	12.48837101171634	0.48208748275175545		4	25	cnn_epch100	v6501	Y04WOMTSR
5	12.363462769062563	0.5025168748533521		5	25	cnn_epch100	v6501	Y04WOMTSR
6	11.988809508284987	0.5106238457789792		6	25	cnn_epch100	v6501	Y04WOMTSR
7	12.16566725259154	0.517734485908603		7	25	cnn_epch100	v6501	Y04WOMTSR
8	12.094705633853817	0.5068614185376384		8	25	cnn_epch100	v6501	Y04WOMTSR
9	12.045598390376616	0.5255924937077013		9	25	cnn_epch100	v6501	Y04WOMTSR
0	12.46439067036081	0.5543286521756708		0	25	cnn_epch100	v6501	Y04WOMTSL
1	12.60914978158303	0.5350613557687218		1	25	cnn_epch100	v6501	Y04WOMTSL
2	12.326187913824812	0.5394398496113052		2	25	cnn_epch100	v6501	Y04WOMTSL
3	12.02078464867794	0.5532770710624774		3	25	cnn_epch100	v6501	Y04WOMTSL
4	12.204899991828311	0.5426676635780711		4	25	cnn_epch100	v6501	Y04WOMTSL
5	11.80295250202414	0.5353993278974919		5	25	cnn_epch100	v6501	Y04WOMTSL
6	11.979175643882952	0.5476915530896671		6	25	cnn_epch100	v6501	Y04WOMTSL
7	12.328740934951776	0.5750601661244565		7	25	cnn_epch100	v6501	Y04WOMTSL
8	11.59788533924741	0.5832531917512314		8	25	cnn_epch100	v6501	Y04WOMTSL
9	12.16027696174174	0.5474561310167511		9	25	cnn_epch100	v6501	Y04WOMTSL
0	12.451318245792454	0.45574967518447773		0	25	cnn_epch100	v6502	Y08WOMTSR
1	12.580005322675678	0.4559068011408185		1	25	cnn_epch100	v6502	Y08WOMTSR
2	12.540031504008368	0.47884392899428635		2	25	cnn_epch100	v6502	Y08WOMTSR
3	12.6673380942758	0.44909513504907433		3	25	cnn_epch100	v6502	Y08WOMTSR
4	12.729900354497792	0.45599340634162194		4	25	cnn_epch100	v6502	Y08WOMTSR
5	12.300337523118198	0.44573884813124154		5	25	cnn_epch100	v6502	Y08WOMTSR
6	12.273584879287723	0.4790304706826278		6	25	cnn_epch100	v6502	Y08WOMTSR
7	12.508296674644257	0.4748562706888924		7	25	cnn_epch100	v6502	Y08WOMTSR
8	12.55470825403476	0.45400486141108215		8	25	cnn_epch100	v6502	Y08WOMTSR
9	12.632950479190749	0.44883225542269695		9	25	cnn_epch100	v6502	Y08WOMTSR
0	11.84862065469858	0.5364026130521754		0	25	cnn_epch100	v6502	Y04WOMTSR
1	12.284080258608595	0.5061867558162167		1	25	cnn_epch100	v6502	Y04WOMTSR
2	11.726781305201248	0.533339803903799		2	25	cnn_epch100	v6502	Y04WOMTSR
3	12.592575262894924	0.463488896240948		3	25	cnn_epch100	v6502	Y04WOMTSR
4	12.54809572607965	0.48778749207943667		4	25	cnn_epch100	v6502	Y04WOMTSR
5	11.994059647123418	0.5369718220448148		5	25	cnn_epch100	v6502	Y04WOMTSR
6	11.882461527905592	0.5242268006238845		6	25	cnn_epch100	v6502	Y04WOMTSR
7	11.756557280896294	0.5471846442885883		7	25	cnn_epch100	v6502	Y04WOMTSR
8	11.989585853686442	0.5276796036336207		8	25	cnn_epch100	v6502	Y04WOMTSR
9	11.951838780895416	0.535698061309184		9	25	cnn_epch100	v6502	Y04WOMTSR
0	12.964721270556646	0.4751217135577312		0	25	cnn_epch100	v6502	Y08WOMTSL
1	13.05856786199685	0.48559355203600074		1	25	cnn_epch100	v6502	Y08WOMTSL
2	12.580581132333522	0.49808564648746867		2	25	cnn_epch100	v6502	Y08WOMTSL
3	13.047821645552837	0.4870708870512213		3	25	cnn_epch100	v6502	Y08WOMTSL
4	12.869651269879498	0.48688498621497406		4	25	cnn_epch100	v6502	Y08WOMTSL
5	12.58451417241563	0.5009951655591074		5	25	cnn_epch100	v6502	Y08WOMTSL
6	12.51057163780964	0.4996700363508925		6	25	cnn_epch100	v6502	Y08WOMTSL
7	12.940818801374894	0.5067371719611754		7	25	cnn_epch100	v6502	Y08WOMTSL
8	12.795758532988334	0.4944118425667082		8	25	cnn_epch100	v6502	Y08WOMTSL
9	12.889139181947456	0.5036481538857531		9	25	cnn_epch100	v6502	Y08WOMTSL
0	12.169155135913371	0.5943068895460387		0	25	cnn_epch100	v6502	Y04WOMTSL
1	12.033977804929604	0.5778823510374568		1	25	cnn_epch100	v6502	Y04WOMTSL
2	11.90988887972903	0.5768980488614509		2	25	cnn_epch100	v6502	Y04WOMTSL
3	11.60346876809484	0.5801223327775465		3	25	cnn_epch100	v6502	Y04WOMTSL
4	11.886237951973238	0.5741928212393046		4	25	cnn_epch100	v6502	Y04WOMTSL
5	11.511408885667043	0.5690786307717727		5	25	cnn_epch100	v6502	Y04WOMTSL
6	11.94966230749969	0.5734559877565956		6	25	cnn_epch100	v6502	Y04WOMTSL
7	11.933512773251245	0.6020515299874389		7	25	cnn_epch100	v6502	Y04WOMTSL
8	11.551324169865085	0.5977233268218486		8	25	cnn_epch100	v6502	Y04WOMTSL
9	12.00190469323269	0.5460134996954848		9	25	cnn_epch100	v6502	Y04WOMTSL
0	12.587833825530597	0.5595781133374471		0	25	cnn_epch100	v6503	Y04WOMTSL
1	12.344793021186334	0.5470443743551758		1	25	cnn_epch100	v6503	Y04WOMTSL
2	12.188877931273524	0.5503406963934211		2	25	cnn_epch100	v6503	Y04WOMTSL
3	11.956112984459516	0.5493159110473471		3	25	cnn_epch100	v6503	Y04WOMTSL
4	12.026242358569004	0.5654945286297456		4	25	cnn_epch100	v6503	Y04WOMTSL
5	11.70253040379488	0.54647295865847		5	25	cnn_epch100	v6503	Y04WOMTSL
6	11.9531437320509	0.5536670954955589		6	25	cnn_epch100	v6503	Y04WOMTSL
7	12.418992927796172	0.5674973693143197		7	25	cnn_epch100	v6503	Y04WOMTSL
8	11.586791962059111	0.5860766491593365		8	25	cnn_epch100	v6503	Y04WOMTSL
9	12.111924667229514	0.5286633033545459		9	25	cnn_epch100	v6503	Y04WOMTSL
0	13.536888836696372	0.41760638386427545		0	25	cnn_epch100	v6503	Y08WOMTSL
1	13.59259223121988	0.42387161907465093		1	25	cnn_epch100	v6503	Y08WOMTSL
2	12.399336589834986	0.4745796540786491		2	25	cnn_epch100	v6503	Y08WOMTSL
3	13.082742004552038	0.4676419477605005		3	25	cnn_epch100	v6503	Y08WOMTSL
4	12.871471626954078	0.4820282719873644		4	25	cnn_epch100	v6503	Y08WOMTSL
5	13.23794022861996	0.4532584786873018		5	25	cnn_epch100	v6503	Y08WOMTSL
6	12.875876971250689	0.44969142920420135		6	25	cnn_epch100	v6503	Y08WOMTSL
7	12.670661233590772	0.4662812246121321		7	25	cnn_epch100	v6503	Y08WOMTSL
8	12.954155786730784	0.4825978009213812		8	25	cnn_epch100	v6503	Y08WOMTSL
9	13.18398155602558	0.47634165731912387		9	25	cnn_epch100	v6503	Y08WOMTSL
0	12.071809494579384	0.5040754033824388		0	25	cnn_epch100	v6503	Y04WOMTSR
1	12.551231808639033	0.4772371716080642		1	25	cnn_epch100	v6503	Y04WOMTSR
2	12.136050612402263	0.49677667182299406		2	25	cnn_epch100	v6503	Y04WOMTSR
3	12.348350664624157	0.48861327058397175		3	25	cnn_epch100	v6503	Y04WOMTSR
4	12.729853701285087	0.4680190280118977		4	25	cnn_epch100	v6503	Y04WOMTSR
5	12.473223715452356	0.49286577124206216		5	25	cnn_epch100	v6503	Y04WOMTSR
6	12.08664580572484	0.4965699396975304		6	25	cnn_epch100	v6503	Y04WOMTSR
7	12.029308341949555	0.5136184388371002		7	25	cnn_epch100	v6503	Y04WOMTSR
8	12.236648776798429	0.48790624576649233		8	25	cnn_epch100	v6503	Y04WOMTSR
9	12.190878129586272	0.5192915515645149		9	25	cnn_epch100	v6503	Y04WOMTSR
0	12.657343949397386	0.427961108628599		0	25	cnn_epch100	v6503	Y08WOMTSR
1	12.782933668314769	0.41451088378318884		1	25	cnn_epch100	v6503	Y08WOMTSR
2	12.850331338712069	0.43838146458410865		2	25	cnn_epch100	v6503	Y08WOMTSR
3	12.80900642131142	0.42516200152937883		3	25	cnn_epch100	v6503	Y08WOMTSR
4	12.920831472733084	0.4075182088799868		4	25	cnn_epch100	v6503	Y08WOMTSR
5	12.565255403746184	0.4087257847788701		5	25	cnn_epch100	v6503	Y08WOMTSR
6	12.50371690565168	0.4425210555272059		6	25	cnn_epch100	v6503	Y08WOMTSR
7	12.88464696126302	0.4127165215105065		7	25	cnn_epch100	v6503	Y08WOMTSR
8	12.821977724385132	0.4124969766982347		8	25	cnn_epch100	v6503	Y08WOMTSR
9	12.783518307178772	0.39872349728544715		9	25	cnn_epch100	v6503	Y08WOMTSR
0	12.055397741292628	0.5937358508882924		0	25	cnn_epch100	v6504	Y04WOMTSL
1	12.074577959726437	0.5758299958753421		1	25	cnn_epch100	v6504	Y04WOMTSL
2	11.881535240845592	0.5776456527514662		2	25	cnn_epch100	v6504	Y04WOMTSL
3	11.558063430801148	0.5848567262010128		3	25	cnn_epch100	v6504	Y04WOMTSL
4	11.943426564188554	0.5787973900737208		4	25	cnn_epch100	v6504	Y04WOMTSL
5	11.537567500998998	0.5769463109931848		5	25	cnn_epch100	v6504	Y04WOMTSL
6	11.771545449182735	0.5727128226940666		6	25	cnn_epch100	v6504	Y04WOMTSL
7	12.246389887339584	0.6071668971066635		7	25	cnn_epch100	v6504	Y04WOMTSL
8	11.33867005827222	0.612486686932335		8	25	cnn_epch100	v6504	Y04WOMTSL
9	11.677498589240532	0.5719685296969053		9	25	cnn_epch100	v6504	Y04WOMTSL
0	13.332342819191412	0.4091207455945296		0	25	cnn_epch100	v6504	Y08WOMTSL
1	13.503774958343495	0.43086074769568733		1	25	cnn_epch100	v6504	Y08WOMTSL
2	12.898562154925033	0.42286931152964585		2	25	cnn_epch100	v6504	Y08WOMTSL
3	13.252889551253864	0.4472654758629734		3	25	cnn_epch100	v6504	Y08WOMTSL
4	13.115785500710455	0.45378619540051607		4	25	cnn_epch100	v6504	Y08WOMTSL
5	13.278829938455072	0.4187779758086552		5	25	cnn_epch100	v6504	Y08WOMTSL
6	13.096878468042176	0.428133894994444		6	25	cnn_epch100	v6504	Y08WOMTSL
7	13.198074765722676	0.4488681902987183		7	25	cnn_epch100	v6504	Y08WOMTSL
8	13.36613780099676	0.43393293831716206		8	25	cnn_epch100	v6504	Y08WOMTSL
9	13.37886916630829	0.4603816563291765		9	25	cnn_epch100	v6504	Y08WOMTSL
0	12.77974960482689	0.41545283324789056		0	25	cnn_epch100	v6504	Y08WOMTSR
1	12.77800205947291	0.41808347226852		1	25	cnn_epch100	v6504	Y08WOMTSR
2	12.833899014662387	0.4372689770308506		2	25	cnn_epch100	v6504	Y08WOMTSR
3	13.05569283995252	0.41330379805424455		3	25	cnn_epch100	v6504	Y08WOMTSR
4	12.74448621672209	0.44132021370528124		4	25	cnn_epch100	v6504	Y08WOMTSR
5	12.56407960140104	0.4062705536240446		5	25	cnn_epch100	v6504	Y08WOMTSR
6	12.33598794503967	0.457135209345512		6	25	cnn_epch100	v6504	Y08WOMTSR
7	12.643771646697546	0.44809332847638195		7	25	cnn_epch100	v6504	Y08WOMTSR
8	12.823812215596586	0.4137780850901992		8	25	cnn_epch100	v6504	Y08WOMTSR
9	12.604477974450084	0.4202775824784894		9	25	cnn_epch100	v6504	Y08WOMTSR
0	10.867360698844518	0.6360147074394475		0	25	cnn_epch100	v6504	Y04WOMTSR
1	11.387314959011384	0.6022921696569723		1	25	cnn_epch100	v6504	Y04WOMTSR
2	10.924596623904351	0.6157419247042766		2	25	cnn_epch100	v6504	Y04WOMTSR
3	11.28527663235068	0.6029735151382466		3	25	cnn_epch100	v6504	Y04WOMTSR
4	11.448939502494914	0.5919413983400785		4	25	cnn_epch100	v6504	Y04WOMTSR
5	11.199541623235412	0.6126936566678328		5	25	cnn_epch100	v6504	Y04WOMTSR
6	11.006173064868666	0.6103717086090019		6	25	cnn_epch100	v6504	Y04WOMTSR
7	11.056480491445122	0.6240702492243435		7	25	cnn_epch100	v6504	Y04WOMTSR
8	11.475600919044837	0.5903940607681564		8	25	cnn_epch100	v6504	Y04WOMTSR
9	11.116673345601244	0.6244842744662623		9	25	cnn_epch100	v6504	Y04WOMTSR
0	12.81596769006014	0.47728092535202704		0	25	cnn_epch100	v6505	Y08WOMTSL
1	13.18886234850721	0.4903671263321734		1	25	cnn_epch100	v6505	Y08WOMTSL
2	12.505822123813727	0.4967409974715566		2	25	cnn_epch100	v6505	Y08WOMTSL
3	12.881306899204844	0.49792179356672917		3	25	cnn_epch100	v6505	Y08WOMTSL
4	13.051589068045322	0.5038606211594384		4	25	cnn_epch100	v6505	Y08WOMTSL
5	12.548067066432113	0.5074794237305315		5	25	cnn_epch100	v6505	Y08WOMTSL
6	12.324955837907748	0.5086053973764104		6	25	cnn_epch100	v6505	Y08WOMTSL
7	12.628186257466108	0.5031080208028473		7	25	cnn_epch100	v6505	Y08WOMTSL
8	12.825858050070508	0.49235047895693795		8	25	cnn_epch100	v6505	Y08WOMTSL
9	12.851218927013631	0.5140844697040056		9	25	cnn_epch100	v6505	Y08WOMTSL
0	12.901009189376088	0.40989189510938784		0	25	cnn_epch100	v6505	Y08WOMTSR
1	12.676938043459092	0.43075637491538044		1	25	cnn_epch100	v6505	Y08WOMTSR
2	12.769086116086523	0.44382356828792185		2	25	cnn_epch100	v6505	Y08WOMTSR
3	12.985297605625236	0.4105666810806486		3	25	cnn_epch100	v6505	Y08WOMTSR
4	12.685643085060882	0.4384411185106203		4	25	cnn_epch100	v6505	Y08WOMTSR
5	12.426272632166048	0.4291571179461063		5	25	cnn_epch100	v6505	Y08WOMTSR
6	12.625147092045893	0.41465479761309343		6	25	cnn_epch100	v6505	Y08WOMTSR
7	12.795490317164322	0.42476208163464135		7	25	cnn_epch100	v6505	Y08WOMTSR
8	12.761905071214722	0.422225615099596		8	25	cnn_epch100	v6505	Y08WOMTSR
9	12.481400967810131	0.43555950288358525		9	25	cnn_epch100	v6505	Y08WOMTSR
0	11.158802752942774	0.6198370922833429		0	25	cnn_epch100	v6505	Y04WOMTSR
1	11.376702409859485	0.6086838976312622		1	25	cnn_epch100	v6505	Y04WOMTSR
2	10.831567554194937	0.6252160904168608		2	25	cnn_epch100	v6505	Y04WOMTSR
3	11.220495971539854	0.6113792305621093		3	25	cnn_epch100	v6505	Y04WOMTSR
4	11.376709655184976	0.597886032984032		4	25	cnn_epch100	v6505	Y04WOMTSR
5	11.18774412406511	0.625988446210944		5	25	cnn_epch100	v6505	Y04WOMTSR
6	10.911686881531274	0.6252248468965425		6	25	cnn_epch100	v6505	Y04WOMTSR
7	11.03878341363765	0.617846571399446		7	25	cnn_epch100	v6505	Y04WOMTSR
8	11.125181182687433	0.6086901181965435		8	25	cnn_epch100	v6505	Y04WOMTSR
9	10.996208550790968	0.6381788611344352		9	25	cnn_epch100	v6505	Y04WOMTSR
0	11.980063574784108	0.6033976772012263		0	25	cnn_epch100	v6505	Y04WOMTSL
1	12.021465352523784	0.5805791868655816		1	25	cnn_epch100	v6505	Y04WOMTSL
2	11.950428719792876	0.5802622069581899		2	25	cnn_epch100	v6505	Y04WOMTSL
3	11.594291252804938	0.5831435735171958		3	25	cnn_epch100	v6505	Y04WOMTSL
4	12.025850615481932	0.5896040243980553		4	25	cnn_epch100	v6505	Y04WOMTSL
5	11.376410511432232	0.5836926249592302		5	25	cnn_epch100	v6505	Y04WOMTSL
6	11.71027418095458	0.5752888207265052		6	25	cnn_epch100	v6505	Y04WOMTSL
7	11.99940214072102	0.595588886443455		7	25	cnn_epch100	v6505	Y04WOMTSL
8	11.320716807461627	0.6166553796623805		8	25	cnn_epch100	v6505	Y04WOMTSL
9	11.844828999811858	0.5754378156142642		9	25	cnn_epch100	v6505	Y04WOMTSL
0	12.825581341925554	0.4723971965787813		0	25	cnn_epch100	v6506	Y08WOMTSL
1	13.178279004238998	0.470133392808586		1	25	cnn_epch100	v6506	Y08WOMTSL
2	12.269364270849216	0.49418083155123543		2	25	cnn_epch100	v6506	Y08WOMTSL
3	13.278079289402372	0.4882262515657928		3	25	cnn_epch100	v6506	Y08WOMTSL
4	13.05698773617733	0.4859996812769079		4	25	cnn_epch100	v6506	Y08WOMTSL
5	12.877636249915826	0.4862280706915278		5	25	cnn_epch100	v6506	Y08WOMTSL
6	12.351852696761602	0.5042149505984136		6	25	cnn_epch100	v6506	Y08WOMTSL
7	12.408668381877831	0.504707885526793		7	25	cnn_epch100	v6506	Y08WOMTSL
8	12.730268819206165	0.5040342160293005		8	25	cnn_epch100	v6506	Y08WOMTSL
9	12.845026905052816	0.5119422403507029		9	25	cnn_epch100	v6506	Y08WOMTSL
0	12.31151272088808	0.4742925162794476		0	25	cnn_epch100	v6506	Y04WOMTSR
1	12.7629582421803	0.44844057198416754		1	25	cnn_epch100	v6506	Y04WOMTSR
2	12.17244487848025	0.47410201610026825		2	25	cnn_epch100	v6506	Y04WOMTSR
3	12.55142976690833	0.48481771562447934		3	25	cnn_epch100	v6506	Y04WOMTSR
4	12.995169015547724	0.43718294444345773		4	25	cnn_epch100	v6506	Y04WOMTSR
5	12.613655497157792	0.45522809156958044		5	25	cnn_epch100	v6506	Y04WOMTSR
6	12.46761035402172	0.44852955473211176		6	25	cnn_epch100	v6506	Y04WOMTSR
7	12.44360875386256	0.4594127499822742		7	25	cnn_epch100	v6506	Y04WOMTSR
8	12.5676772116035	0.44428465641334924		8	25	cnn_epch100	v6506	Y04WOMTSR
9	12.541639913791007	0.485369830783983		9	25	cnn_epch100	v6506	Y04WOMTSR
0	12.483386045524634	0.5699984737073942		0	25	cnn_epch100	v6506	Y04WOMTSL
1	12.250970801994129	0.5678055477153937		1	25	cnn_epch100	v6506	Y04WOMTSL
2	12.031179188407007	0.5656628202290047		2	25	cnn_epch100	v6506	Y04WOMTSL
3	11.83663528483515	0.5589426950940186		3	25	cnn_epch100	v6506	Y04WOMTSL
4	11.851586340749172	0.5790144172091549		4	25	cnn_epch100	v6506	Y04WOMTSL
5	11.652531500729651	0.5582271547509511		5	25	cnn_epch100	v6506	Y04WOMTSL
6	11.93414205432785	0.5564963852281593		6	25	cnn_epch100	v6506	Y04WOMTSL
7	12.145713548036465	0.5822717562410376		7	25	cnn_epch100	v6506	Y04WOMTSL
8	11.436029134970894	0.598404391408084		8	25	cnn_epch100	v6506	Y04WOMTSL
9	12.125535410877315	0.5280780502151479		9	25	cnn_epch100	v6506	Y04WOMTSL
0	12.549771613908204	0.44844737862409517		0	25	cnn_epch100	v6506	Y08WOMTSR
1	12.825470831499556	0.4384035666622997		1	25	cnn_epch100	v6506	Y08WOMTSR
2	12.515787280771308	0.47959456891230123		2	25	cnn_epch100	v6506	Y08WOMTSR
3	12.846608613535876	0.44118610955162757		3	25	cnn_epch100	v6506	Y08WOMTSR
4	12.84451467262782	0.4550113293403875		4	25	cnn_epch100	v6506	Y08WOMTSR
5	12.214189986790773	0.4572167739580459		5	25	cnn_epch100	v6506	Y08WOMTSR
6	12.372430336677278	0.45635016383864446		6	25	cnn_epch100	v6506	Y08WOMTSR
7	12.538470307132767	0.4627601671016926		7	25	cnn_epch100	v6506	Y08WOMTSR
8	12.51402506960468	0.45717468550054624		8	25	cnn_epch100	v6506	Y08WOMTSR
9	12.502710513255613	0.4474669421274157		9	25	cnn_epch100	v6506	Y08WOMTSR
0	12.809614986683927	0.4793849885061725		0	25	cnn_epch100	v6507	Y08WOMTSL
1	13.095112721537893	0.4786589790905103		1	25	cnn_epch100	v6507	Y08WOMTSL
2	12.527133584719804	0.47054006724226		2	25	cnn_epch100	v6507	Y08WOMTSL
3	12.909180001747684	0.49332929401188635		3	25	cnn_epch100	v6507	Y08WOMTSL
4	12.870485553428562	0.5037345003597251		4	25	cnn_epch100	v6507	Y08WOMTSL
5	12.77313807907032	0.4827581662582711		5	25	cnn_epch100	v6507	Y08WOMTSL
6	12.608326484100068	0.4757024176657238		6	25	cnn_epch100	v6507	Y08WOMTSL
7	12.579709892878892	0.48062823652069475		7	25	cnn_epch100	v6507	Y08WOMTSL
8	12.700169421132442	0.505594496920748		8	25	cnn_epch100	v6507	Y08WOMTSL
9	12.86444151665681	0.5045269949059266		9	25	cnn_epch100	v6507	Y08WOMTSL
0	12.115113932110669	0.5018973700019576		0	25	cnn_epch100	v6507	Y04WOMTSR
1	12.573225144954405	0.48186993595152045		1	25	cnn_epch100	v6507	Y04WOMTSR
2	12.037635738991392	0.49861825288261863		2	25	cnn_epch100	v6507	Y04WOMTSR
3	12.63925988682026	0.4604301377026685		3	25	cnn_epch100	v6507	Y04WOMTSR
4	12.626028012824522	0.47534795124090073		4	25	cnn_epch100	v6507	Y04WOMTSR
5	12.34523791111116	0.4950906781365668		5	25	cnn_epch100	v6507	Y04WOMTSR
6	12.119987285165172	0.48937135485536015		6	25	cnn_epch100	v6507	Y04WOMTSR
7	12.403509321999431	0.47625087571466296		7	25	cnn_epch100	v6507	Y04WOMTSR
8	12.321777308759357	0.4870121125405884		8	25	cnn_epch100	v6507	Y04WOMTSR
9	12.243856197167114	0.501816012836262		9	25	cnn_epch100	v6507	Y04WOMTSR
0	12.213592772819924	0.5792330493709786		0	25	cnn_epch100	v6507	Y04WOMTSL
1	12.077248511858231	0.5794227424686148		1	25	cnn_epch100	v6507	Y04WOMTSL
2	11.757431514074462	0.5889887895010484		2	25	cnn_epch100	v6507	Y04WOMTSL
3	11.660038054110148	0.5762534654522474		3	25	cnn_epch100	v6507	Y04WOMTSL
4	11.77645387993321	0.5847583863850415		4	25	cnn_epch100	v6507	Y04WOMTSL
5	11.4116390080048	0.5762146920232454		5	25	cnn_epch100	v6507	Y04WOMTSL
6	11.831215310625067	0.5723997257405153		6	25	cnn_epch100	v6507	Y04WOMTSL
7	11.92931899055513	0.6039717029781592		7	25	cnn_epch100	v6507	Y04WOMTSL
8	11.529668292246884	0.5965290480177741		8	25	cnn_epch100	v6507	Y04WOMTSL
9	11.63427320467443	0.5749696755780798		9	25	cnn_epch100	v6507	Y04WOMTSL
0	13.255890176285728	0.35292983194723015		0	25	cnn_epch100	v6507	Y08WOMTSR
1	13.49680783007092	0.3719699722662667		1	25	cnn_epch100	v6507	Y08WOMTSR
2	12.959997949716469	0.4163575163114124		2	25	cnn_epch100	v6507	Y08WOMTSR
3	13.075279623675303	0.38497843257293657		3	25	cnn_epch100	v6507	Y08WOMTSR
4	13.017511320105957	0.39764303172891596		4	25	cnn_epch100	v6507	Y08WOMTSR
5	12.768636306460827	0.37865265663723946		5	25	cnn_epch100	v6507	Y08WOMTSR
6	12.61939279437926	0.4134808004724801		6	25	cnn_epch100	v6507	Y08WOMTSR
7	12.947822079717453	0.404415056758991		7	25	cnn_epch100	v6507	Y08WOMTSR
8	13.108046588537537	0.3736648550653797		8	25	cnn_epch100	v6507	Y08WOMTSR
9	13.091177573648007	0.3563239713936514		9	25	cnn_epch100	v6507	Y08WOMTSR
0	11.821512049063596	0.6156691714888356		0	25	cnn_epch100	v6508	Y04WOMTSL
1	11.755084076828952	0.6080269909679494		1	25	cnn_epch100	v6508	Y04WOMTSL
2	11.672473224313189	0.606929837848981		2	25	cnn_epch100	v6508	Y04WOMTSL
3	11.44161671504386	0.5985174872182557		3	25	cnn_epch100	v6508	Y04WOMTSL
4	11.61288906822219	0.6012145175239902		4	25	cnn_epch100	v6508	Y04WOMTSL
5	11.661840499570344	0.6027214408116276		5	25	cnn_epch100	v6508	Y04WOMTSL
6	11.6571337528107	0.593626226813484		6	25	cnn_epch100	v6508	Y04WOMTSL
7	11.879627674041116	0.6234942455630825		7	25	cnn_epch100	v6508	Y04WOMTSL
8	11.333014700874015	0.60966776408101		8	25	cnn_epch100	v6508	Y04WOMTSL
9	11.578529586037842	0.5952331428384414		9	25	cnn_epch100	v6508	Y04WOMTSL
0	12.735193706329	0.41824758281925073		0	25	cnn_epch100	v6508	Y08WOMTSR
1	12.578158105242911	0.44336808234006814		1	25	cnn_epch100	v6508	Y08WOMTSR
2	12.814099795066545	0.4529532426949932		2	25	cnn_epch100	v6508	Y08WOMTSR
3	12.856190611073002	0.42361188848573395		3	25	cnn_epch100	v6508	Y08WOMTSR
4	12.625900567792083	0.44690116371548827		4	25	cnn_epch100	v6508	Y08WOMTSR
5	12.466681396731758	0.42298478880579893		5	25	cnn_epch100	v6508	Y08WOMTSR
6	12.383793569649535	0.44920825468835723		6	25	cnn_epch100	v6508	Y08WOMTSR
7	12.680293588931862	0.44190954703321295		7	25	cnn_epch100	v6508	Y08WOMTSR
8	12.688195902577178	0.43243393765732363		8	25	cnn_epch100	v6508	Y08WOMTSR
9	12.410505987969088	0.44648964656288487		9	25	cnn_epch100	v6508	Y08WOMTSR
0	12.824860219187968	0.473080121378244		0	25	cnn_epch100	v6508	Y08WOMTSL
1	13.2961291633892	0.4574999388865438		1	25	cnn_epch100	v6508	Y08WOMTSL
2	12.43244358045281	0.4672743261139472		2	25	cnn_epch100	v6508	Y08WOMTSL
3	13.180119785784813	0.4609223387454205		3	25	cnn_epch100	v6508	Y08WOMTSL
4	12.920156069351844	0.4775571444145388		4	25	cnn_epch100	v6508	Y08WOMTSL
5	12.79781851734852	0.4882626926393526		5	25	cnn_epch100	v6508	Y08WOMTSL
6	12.621533130048809	0.4755455126298234		6	25	cnn_epch100	v6508	Y08WOMTSL
7	12.564001464040844	0.48022357944369753		7	25	cnn_epch100	v6508	Y08WOMTSL
8	12.998003471211517	0.477195122197626		8	25	cnn_epch100	v6508	Y08WOMTSL
9	13.405991163917848	0.47915684005235804		9	25	cnn_epch100	v6508	Y08WOMTSL
0	11.57576046916446	0.5611202036969745		0	25	cnn_epch100	v6508	Y04WOMTSR
1	12.11753354742976	0.5299026276954297		1	25	cnn_epch100	v6508	Y04WOMTSR
2	11.726191321192363	0.5339919968830102		2	25	cnn_epch100	v6508	Y04WOMTSR
3	12.01665151811174	0.5333370878124787		3	25	cnn_epch100	v6508	Y04WOMTSR
4	12.162572482962036	0.5148363640257854		4	25	cnn_epch100	v6508	Y04WOMTSR
5	12.13806626113518	0.5378590650305881		5	25	cnn_epch100	v6508	Y04WOMTSR
6	12.210384178927718	0.5412314505358427		6	25	cnn_epch100	v6508	Y04WOMTSR
7	11.982888010459112	0.5290604476207842		7	25	cnn_epch100	v6508	Y04WOMTSR
8	12.030812883767103	0.5200606613580202		8	25	cnn_epch100	v6508	Y04WOMTSR
9	11.978365114945952	0.538355585219992		9	25	cnn_epch100	v6508	Y04WOMTSR
0	12.803235762595664	0.4765300286251941		0	25	cnn_epch100	v6509	Y08WOMTSL
1	13.207000793975864	0.47106170485431637		1	25	cnn_epch100	v6509	Y08WOMTSL
2	12.096241093889322	0.5092808206865709		2	25	cnn_epch100	v6509	Y08WOMTSL
3	12.99879370408925	0.47533032361297717		3	25	cnn_epch100	v6509	Y08WOMTSL
4	12.986505785392795	0.48638164993890154		4	25	cnn_epch100	v6509	Y08WOMTSL
5	12.686807720069927	0.49252287405339773		5	25	cnn_epch100	v6509	Y08WOMTSL
6	12.56554392325257	0.48710866088681815		6	25	cnn_epch100	v6509	Y08WOMTSL
7	12.522505393478706	0.4892832749233904		7	25	cnn_epch100	v6509	Y08WOMTSL
8	12.771973752081893	0.5009534560312022		8	25	cnn_epch100	v6509	Y08WOMTSL
9	12.819716617891462	0.5127802371643925		9	25	cnn_epch100	v6509	Y08WOMTSL
0	12.65703717456259	0.4481065673072548		0	25	cnn_epch100	v6509	Y08WOMTSR
1	12.25879427753148	0.4851012184062289		1	25	cnn_epch100	v6509	Y08WOMTSR
2	12.49121015507391	0.4815712815526927		2	25	cnn_epch100	v6509	Y08WOMTSR
3	12.682350312626909	0.4491420588636262		3	25	cnn_epch100	v6509	Y08WOMTSR
4	12.626901713467694	0.4494932029155266		4	25	cnn_epch100	v6509	Y08WOMTSR
5	12.242342072709944	0.46578314523193315		5	25	cnn_epch100	v6509	Y08WOMTSR
6	12.211526567897613	0.4750594003661609		6	25	cnn_epch100	v6509	Y08WOMTSR
7	12.593537303216156	0.462463538128735		7	25	cnn_epch100	v6509	Y08WOMTSR
8	12.598266138365029	0.44607286950952396		8	25	cnn_epch100	v6509	Y08WOMTSR
9	12.166890083252484	0.4847823264730106		9	25	cnn_epch100	v6509	Y08WOMTSR
0	12.883254107929892	0.5107285556206729		0	25	cnn_epch100	v6509	Y04WOMTSL
1	12.902338360046809	0.49063831537553293		1	25	cnn_epch100	v6509	Y04WOMTSL
2	12.22609163258362	0.5414948276373815		2	25	cnn_epch100	v6509	Y04WOMTSL
3	12.233955476796304	0.5155985797161678		3	25	cnn_epch100	v6509	Y04WOMTSL
4	12.301633512188593	0.5308189471690764		4	25	cnn_epch100	v6509	Y04WOMTSL
5	12.067740445369807	0.5026963051041623		5	25	cnn_epch100	v6509	Y04WOMTSL
6	12.28121594152122	0.524762192838906		6	25	cnn_epch100	v6509	Y04WOMTSL
7	12.713420465665022	0.5444915488025306		7	25	cnn_epch100	v6509	Y04WOMTSL
8	12.190226834312943	0.5322909852567858		8	25	cnn_epch100	v6509	Y04WOMTSL
9	12.55826797540604	0.5087376782705584		9	25	cnn_epch100	v6509	Y04WOMTSL
0	12.37710236085467	0.4667456508208724		0	25	cnn_epch100	v6509	Y04WOMTSR
1	12.904575850293693	0.43183573877095954		1	25	cnn_epch100	v6509	Y04WOMTSR
2	12.322357323484155	0.45855142390114845		2	25	cnn_epch100	v6509	Y04WOMTSR
3	12.980205391429529	0.4017053146098619		3	25	cnn_epch100	v6509	Y04WOMTSR
4	12.673168479467904	0.4446317783795842		4	25	cnn_epch100	v6509	Y04WOMTSR
5	12.711004406932924	0.440939072571133		5	25	cnn_epch100	v6509	Y04WOMTSR
6	12.36235728836036	0.45932587559966065		6	25	cnn_epch100	v6509	Y04WOMTSR
7	12.604861443522756	0.444797172144999		7	25	cnn_epch100	v6509	Y04WOMTSR
8	12.872444160346882	0.42546267677967303		8	25	cnn_epch100	v6509	Y04WOMTSR
9	12.754473191542392	0.4485632007758038		9	25	cnn_epch100	v6509	Y04WOMTSR
0	12.441946065744714	0.4559367323231484		0	25	cnn_epch100	v6510	Y08WOMTSR
1	12.412224971146944	0.46284625027303866		1	25	cnn_epch100	v6510	Y08WOMTSR
2	12.60444332249162	0.4710197007659288		2	25	cnn_epch100	v6510	Y08WOMTSR
3	12.87154710001239	0.4343330052711689		3	25	cnn_epch100	v6510	Y08WOMTSR
4	12.589460365736402	0.4528634266980485		4	25	cnn_epch100	v6510	Y08WOMTSR
5	12.288252335422344	0.4504877339447105		5	25	cnn_epch100	v6510	Y08WOMTSR
6	12.41864803460196	0.45688972367730385		6	25	cnn_epch100	v6510	Y08WOMTSR
7	12.503182729676803	0.46872742938868306		7	25	cnn_epch100	v6510	Y08WOMTSR
8	12.627597610345823	0.4427466175993269		8	25	cnn_epch100	v6510	Y08WOMTSR
9	12.36325685199416	0.4530768909458824		9	25	cnn_epch100	v6510	Y08WOMTSR
0	12.015036246801651	0.5131838909354275		0	25	cnn_epch100	v6510	Y04WOMTSR
1	12.54415122037826	0.47715055144231555		1	25	cnn_epch100	v6510	Y04WOMTSR
2	12.010191856265662	0.49657754705250884		2	25	cnn_epch100	v6510	Y04WOMTSR
3	12.225511827677948	0.5044052736643173		3	25	cnn_epch100	v6510	Y04WOMTSR
4	12.500788575112267	0.4732624805271323		4	25	cnn_epch100	v6510	Y04WOMTSR
5	12.606867855292434	0.4692979741162192		5	25	cnn_epch100	v6510	Y04WOMTSR
6	12.360172272972564	0.4882297426128767		6	25	cnn_epch100	v6510	Y04WOMTSR
7	12.321536926307298	0.4900081649635981		7	25	cnn_epch100	v6510	Y04WOMTSR
8	12.16428111302034	0.4995872040085425		8	25	cnn_epch100	v6510	Y04WOMTSR
9	12.338299423772783	0.49608358796215707		9	25	cnn_epch100	v6510	Y04WOMTSR
0	13.036413127601437	0.4509163682945621		0	25	cnn_epch100	v6510	Y08WOMTSL
1	13.289836180605333	0.456317858460989		1	25	cnn_epch100	v6510	Y08WOMTSL
2	12.343205730771892	0.4757234426331678		2	25	cnn_epch100	v6510	Y08WOMTSL
3	13.197434944419474	0.454807293764738		3	25	cnn_epch100	v6510	Y08WOMTSL
4	13.284126524136424	0.45913221245327235		4	25	cnn_epch100	v6510	Y08WOMTSL
5	13.145818492630722	0.4522697557999822		5	25	cnn_epch100	v6510	Y08WOMTSL
6	13.07456590673918	0.4504772920188225		6	25	cnn_epch100	v6510	Y08WOMTSL
7	12.684993723521378	0.46471182854692766		7	25	cnn_epch100	v6510	Y08WOMTSL
8	12.828260504847004	0.49015140218076836		8	25	cnn_epch100	v6510	Y08WOMTSL
9	13.06290679812444	0.4832948925766387		9	25	cnn_epch100	v6510	Y08WOMTSL
0	12.00485986837178	0.6009900944439798		0	25	cnn_epch100	v6510	Y04WOMTSL
1	11.922952826186464	0.592752504830848		1	25	cnn_epch100	v6510	Y04WOMTSL
2	11.749541905718017	0.5944639576151362		2	25	cnn_epch100	v6510	Y04WOMTSL
3	11.502048987140054	0.5901880726908956		3	25	cnn_epch100	v6510	Y04WOMTSL
4	11.744274297704758	0.5880797193334527		4	25	cnn_epch100	v6510	Y04WOMTSL
5	11.297082934773972	0.5866972949390998		5	25	cnn_epch100	v6510	Y04WOMTSL
6	11.589076781049204	0.5881743329006343		6	25	cnn_epch100	v6510	Y04WOMTSL
7	11.877286008457448	0.607927381272225		7	25	cnn_epch100	v6510	Y04WOMTSL
8	11.408428054035513	0.604126786729436		8	25	cnn_epch100	v6510	Y04WOMTSL
9	11.502213760538062	0.5872990694232183		9	25	cnn_epch100	v6510	Y04WOMTSL
0	13.106624915305146	0.37188346459701827		0	25	cnn_epch100	v6511	Y08WOMTSR
1	12.881041917142882	0.40019700967376276		1	25	cnn_epch100	v6511	Y08WOMTSR
2	12.913836556383952	0.42275915884177667		2	25	cnn_epch100	v6511	Y08WOMTSR
3	12.9335301459526	0.4076870170234396		3	25	cnn_epch100	v6511	Y08WOMTSR
4	13.2351385013562	0.3731697600995963		4	25	cnn_epch100	v6511	Y08WOMTSR
5	12.670965270623682	0.39105090553587935		5	25	cnn_epch100	v6511	Y08WOMTSR
6	12.583491798439375	0.41910645373188316		6	25	cnn_epch100	v6511	Y08WOMTSR
7	12.95043031780421	0.4009904710142228		7	25	cnn_epch100	v6511	Y08WOMTSR
8	12.840266830321662	0.4107975324653933		8	25	cnn_epch100	v6511	Y08WOMTSR
9	12.748295298743434	0.3998038020668361		9	25	cnn_epch100	v6511	Y08WOMTSR
0	11.90764635187707	0.5242718756230513		0	25	cnn_epch100	v6511	Y04WOMTSR
1	12.480145801636436	0.5024001712399702		1	25	cnn_epch100	v6511	Y04WOMTSR
2	11.979708966453504	0.5033067466326381		2	25	cnn_epch100	v6511	Y04WOMTSR
3	12.126200833275313	0.5169962554453901		3	25	cnn_epch100	v6511	Y04WOMTSR
4	12.44635420643522	0.4878581504361141		4	25	cnn_epch100	v6511	Y04WOMTSR
5	12.319314956529912	0.4949762092006698		5	25	cnn_epch100	v6511	Y04WOMTSR
6	12.07033271322462	0.49725492470103805		6	25	cnn_epch100	v6511	Y04WOMTSR
7	12.160542944932086	0.4984220930948241		7	25	cnn_epch100	v6511	Y04WOMTSR
8	12.237786106082408	0.4935284530713633		8	25	cnn_epch100	v6511	Y04WOMTSR
9	12.142486355283358	0.5140370308708884		9	25	cnn_epch100	v6511	Y04WOMTSR
0	12.715671630013125	0.5456592758362364		0	25	cnn_epch100	v6511	Y04WOMTSL
1	12.489198174919547	0.5321168727866972		1	25	cnn_epch100	v6511	Y04WOMTSL
2	12.26179151210781	0.5557120621199829		2	25	cnn_epch100	v6511	Y04WOMTSL
3	11.991960423757495	0.5506801573568767		3	25	cnn_epch100	v6511	Y04WOMTSL
4	12.086828335454095	0.5560895466802499		4	25	cnn_epch100	v6511	Y04WOMTSL
5	11.665488342945176	0.5497595002702311		5	25	cnn_epch100	v6511	Y04WOMTSL
6	12.015475726786432	0.5496323119049293		6	25	cnn_epch100	v6511	Y04WOMTSL
7	12.37656559662378	0.5756906930484159		7	25	cnn_epch100	v6511	Y04WOMTSL
8	11.631197150242446	0.5807615748622272		8	25	cnn_epch100	v6511	Y04WOMTSL
9	12.016336730060068	0.5408567246910367		9	25	cnn_epch100	v6511	Y04WOMTSL
0	13.203429152302354	0.4652222666792416		0	25	cnn_epch100	v6511	Y08WOMTSL
1	13.146872387844226	0.4788706197204591		1	25	cnn_epch100	v6511	Y08WOMTSL
2	12.300697145290023	0.5041646731182643		2	25	cnn_epch100	v6511	Y08WOMTSL
3	12.915135055539173	0.4958666880758515		3	25	cnn_epch100	v6511	Y08WOMTSL
4	12.76833364421914	0.5021057598434197		4	25	cnn_epch100	v6511	Y08WOMTSL
5	12.704169874245194	0.4902238920546442		5	25	cnn_epch100	v6511	Y08WOMTSL
6	12.435485115632396	0.49979484870245405		6	25	cnn_epch100	v6511	Y08WOMTSL
7	12.388406347791506	0.509727214668677		7	25	cnn_epch100	v6511	Y08WOMTSL
8	12.751918159472254	0.4997312079808655		8	25	cnn_epch100	v6511	Y08WOMTSL
9	12.795100713241451	0.512320609077499		9	25	cnn_epch100	v6511	Y08WOMTSL
0	12.0984787129949	0.596151479383041		0	25	cnn_epch100	v6512	Y04WOMTSL
1	12.000328770375928	0.5849636540834112		1	25	cnn_epch100	v6512	Y04WOMTSL
2	11.671212094850564	0.5962342748945457		2	25	cnn_epch100	v6512	Y04WOMTSL
3	11.723115399336235	0.5763783574229335		3	25	cnn_epch100	v6512	Y04WOMTSL
4	11.619653832301504	0.6079715935107395		4	25	cnn_epch100	v6512	Y04WOMTSL
5	11.30381301823769	0.5862943459197734		5	25	cnn_epch100	v6512	Y04WOMTSL
6	11.64363833229151	0.5831572850538074		6	25	cnn_epch100	v6512	Y04WOMTSL
7	11.961884618691212	0.6134071600968483		7	25	cnn_epch100	v6512	Y04WOMTSL
8	11.212599811688651	0.6183630945840225		8	25	cnn_epch100	v6512	Y04WOMTSL
9	11.503256429149262	0.5880712654205019		9	25	cnn_epch100	v6512	Y04WOMTSL
0	12.255188924180851	0.48506713171966037		0	25	cnn_epch100	v6512	Y04WOMTSR
1	12.486372396387958	0.4855784651735771		1	25	cnn_epch100	v6512	Y04WOMTSR
2	11.984055875279063	0.5050455971025228		2	25	cnn_epch100	v6512	Y04WOMTSR
3	12.390886164827345	0.5027045724643799		3	25	cnn_epch100	v6512	Y04WOMTSR
4	12.758960443705408	0.4685048295693909		4	25	cnn_epch100	v6512	Y04WOMTSR
5	12.30280988872822	0.49787918018942545		5	25	cnn_epch100	v6512	Y04WOMTSR
6	12.101608062350886	0.4951031850961756		6	25	cnn_epch100	v6512	Y04WOMTSR
7	12.272934758398604	0.48236768564750204		7	25	cnn_epch100	v6512	Y04WOMTSR
8	12.258326774122688	0.489896387071943		8	25	cnn_epch100	v6512	Y04WOMTSR
9	12.214710154245358	0.5114135111602518		9	25	cnn_epch100	v6512	Y04WOMTSR
0	12.63284861496185	0.4324333939511045		0	25	cnn_epch100	v6512	Y08WOMTSR
1	12.734647740162316	0.42609213009665775		1	25	cnn_epch100	v6512	Y08WOMTSR
2	12.75877782091269	0.44537529016488037		2	25	cnn_epch100	v6512	Y08WOMTSR
3	12.759160439839416	0.43421612882980715		3	25	cnn_epch100	v6512	Y08WOMTSR
4	12.71520953423323	0.43208708202782325		4	25	cnn_epch100	v6512	Y08WOMTSR
5	12.583965809427031	0.40557677837705375		5	25	cnn_epch100	v6512	Y08WOMTSR
6	12.539995938229788	0.42603767672995174		6	25	cnn_epch100	v6512	Y08WOMTSR
7	12.827687463623134	0.42436490931129667		7	25	cnn_epch100	v6512	Y08WOMTSR
8	12.821196332238715	0.4140324137726771		8	25	cnn_epch100	v6512	Y08WOMTSR
9	12.85037915432658	0.4097061828350503		9	25	cnn_epch100	v6512	Y08WOMTSR
0	12.91594874665566	0.47075438128219366		0	25	cnn_epch100	v6512	Y08WOMTSL
1	13.105309422144012	0.48301616329405334		1	25	cnn_epch100	v6512	Y08WOMTSL
2	12.277230288369624	0.4884710874343571		2	25	cnn_epch100	v6512	Y08WOMTSL
3	13.13663950887749	0.46341081944035795		3	25	cnn_epch100	v6512	Y08WOMTSL
4	12.901700019850091	0.48343387837048996		4	25	cnn_epch100	v6512	Y08WOMTSL
5	12.659192231900027	0.492481602769184		5	25	cnn_epch100	v6512	Y08WOMTSL
6	12.63833658121006	0.47791841608668206		6	25	cnn_epch100	v6512	Y08WOMTSL
7	12.771358425588696	0.4849020042866529		7	25	cnn_epch100	v6512	Y08WOMTSL
8	12.872402673789484	0.48839366820414487		8	25	cnn_epch100	v6512	Y08WOMTSL
9	12.944454315534546	0.4952653077596056		9	25	cnn_epch100	v6512	Y08WOMTSL
0	11.99530633233499	0.5985497678214134		0	25	cnn_epch100	v6513	Y04WOMTSL
1	12.069139317548265	0.5862160779874117		1	25	cnn_epch100	v6513	Y04WOMTSL
2	12.021551387060867	0.5654189629739654		2	25	cnn_epch100	v6513	Y04WOMTSL
3	11.758332637813892	0.5719440131528424		3	25	cnn_epch100	v6513	Y04WOMTSL
4	11.83385251847406	0.5812891800617689		4	25	cnn_epch100	v6513	Y04WOMTSL
5	11.496603254008384	0.5660035363376713		5	25	cnn_epch100	v6513	Y04WOMTSL
6	12.040698278534066	0.568245754343014		6	25	cnn_epch100	v6513	Y04WOMTSL
7	11.865294321233495	0.6080835344061961		7	25	cnn_epch100	v6513	Y04WOMTSL
8	11.6738513529133	0.5927287591538108		8	25	cnn_epch100	v6513	Y04WOMTSL
9	11.950550165190682	0.5456371916516025		9	25	cnn_epch100	v6513	Y04WOMTSL
0	12.421833949658858	0.4717747902189776		0	25	cnn_epch100	v6513	Y08WOMTSR
1	12.233849572621994	0.4856601398959239		1	25	cnn_epch100	v6513	Y08WOMTSR
2	12.388331812715414	0.4958165398448095		2	25	cnn_epch100	v6513	Y08WOMTSR
3	12.586403738116235	0.4634243142897606		3	25	cnn_epch100	v6513	Y08WOMTSR
4	12.665747179442224	0.4712304909297365		4	25	cnn_epch100	v6513	Y08WOMTSR
5	12.13602956068657	0.4751050340223988		5	25	cnn_epch100	v6513	Y08WOMTSR
6	12.174520517846378	0.4858622466154372		6	25	cnn_epch100	v6513	Y08WOMTSR
7	12.475577644148457	0.47780724851686196		7	25	cnn_epch100	v6513	Y08WOMTSR
8	12.69678645877896	0.4556300995792646		8	25	cnn_epch100	v6513	Y08WOMTSR
9	12.181917766564492	0.488436497130897		9	25	cnn_epch100	v6513	Y08WOMTSR
0	13.157433619785287	0.4437734742182227		0	25	cnn_epch100	v6513	Y08WOMTSL
1	13.71583476336178	0.40781252516663624		1	25	cnn_epch100	v6513	Y08WOMTSL
2	12.539426365187888	0.45427738739524537		2	25	cnn_epch100	v6513	Y08WOMTSL
3	13.251143564132636	0.45025004910574745		3	25	cnn_epch100	v6513	Y08WOMTSL
4	13.031752189519745	0.46180721024960464		4	25	cnn_epch100	v6513	Y08WOMTSL
5	13.178143090805351	0.44161846264198135		5	25	cnn_epch100	v6513	Y08WOMTSL
6	12.765584055272477	0.46334760693370747		6	25	cnn_epch100	v6513	Y08WOMTSL
7	12.675861649189136	0.46390336042582586		7	25	cnn_epch100	v6513	Y08WOMTSL
8	13.139740658056326	0.4570861976455554		8	25	cnn_epch100	v6513	Y08WOMTSL
9	13.276345735913848	0.47515564118209874		9	25	cnn_epch100	v6513	Y08WOMTSL
0	12.117126429934828	0.5043706193628917		0	25	cnn_epch100	v6513	Y04WOMTSR
1	12.673989778739164	0.47057198623303126		1	25	cnn_epch100	v6513	Y04WOMTSR
2	12.162233320185496	0.47826814580601273		2	25	cnn_epch100	v6513	Y04WOMTSR
3	12.162406901009682	0.509544760691599		3	25	cnn_epch100	v6513	Y04WOMTSR
4	12.783609184510054	0.4566301777422649		4	25	cnn_epch100	v6513	Y04WOMTSR
5	12.77792704878829	0.4714477666040742		5	25	cnn_epch100	v6513	Y04WOMTSR
6	12.302441391540988	0.4782550235953639		6	25	cnn_epch100	v6513	Y04WOMTSR
7	12.386413023189164	0.46673066089572823		7	25	cnn_epch100	v6513	Y04WOMTSR
8	12.33552957342982	0.4793166549135847		8	25	cnn_epch100	v6513	Y04WOMTSR
9	12.328125419768044	0.4992043970729638		9	25	cnn_epch100	v6513	Y04WOMTSR
0	11.75625105052574	0.5410732826281205		0	25	cnn_epch100	v6514	Y04WOMTSR
1	12.27299523258414	0.5100273025145463		1	25	cnn_epch100	v6514	Y04WOMTSR
2	11.79930841181161	0.5248012800814004		2	25	cnn_epch100	v6514	Y04WOMTSR
3	12.46112935356276	0.4739542155856448		3	25	cnn_epch100	v6514	Y04WOMTSR
4	12.326448947689814	0.5073577560292863		4	25	cnn_epch100	v6514	Y04WOMTSR
5	12.12435955038773	0.5176343102036136		5	25	cnn_epch100	v6514	Y04WOMTSR
6	11.925959662783738	0.5172009826944681		6	25	cnn_epch100	v6514	Y04WOMTSR
7	12.050571188858898	0.5186706768039461		7	25	cnn_epch100	v6514	Y04WOMTSR
8	12.06273438874856	0.5157644446340607		8	25	cnn_epch100	v6514	Y04WOMTSR
9	11.980896766116848	0.5385186540061778		9	25	cnn_epch100	v6514	Y04WOMTSR
0	12.213765314400575	0.5829963211737184		0	25	cnn_epch100	v6514	Y04WOMTSL
1	12.046685684495014	0.5784013403116683		1	25	cnn_epch100	v6514	Y04WOMTSL
2	12.15668099339456	0.5639426963351494		2	25	cnn_epch100	v6514	Y04WOMTSL
3	12.031634753007848	0.557811335197455		3	25	cnn_epch100	v6514	Y04WOMTSL
4	11.875012038474203	0.5836882175962328		4	25	cnn_epch100	v6514	Y04WOMTSL
5	11.7597984375617	0.5511953164674809		5	25	cnn_epch100	v6514	Y04WOMTSL
6	12.05304207163569	0.5393038746623435		6	25	cnn_epch100	v6514	Y04WOMTSL
7	12.137634420517722	0.5826719507028439		7	25	cnn_epch100	v6514	Y04WOMTSL
8	11.512673447916727	0.6017450973947676		8	25	cnn_epch100	v6514	Y04WOMTSL
9	12.103371063290211	0.555158484085078		9	25	cnn_epch100	v6514	Y04WOMTSL
0	12.748200854279885	0.4378037296075838		0	25	cnn_epch100	v6514	Y08WOMTSR
1	12.260740528614456	0.48492667454228366		1	25	cnn_epch100	v6514	Y08WOMTSR
2	12.556189322514564	0.4757576488822165		2	25	cnn_epch100	v6514	Y08WOMTSR
3	12.634081093080471	0.45737695455744914		3	25	cnn_epch100	v6514	Y08WOMTSR
4	12.467239089351594	0.4656306574909089		4	25	cnn_epch100	v6514	Y08WOMTSR
5	12.128976152964704	0.47779015777398853		5	25	cnn_epch100	v6514	Y08WOMTSR
6	12.41262600456918	0.47196894290853275		6	25	cnn_epch100	v6514	Y08WOMTSR
7	12.609017439817784	0.45802144051018395		7	25	cnn_epch100	v6514	Y08WOMTSR
8	12.830214560153529	0.4362783677929425		8	25	cnn_epch100	v6514	Y08WOMTSR
9	12.026351744716484	0.49946604877803263		9	25	cnn_epch100	v6514	Y08WOMTSR
0	12.92440901041078	0.4624134211143588		0	25	cnn_epch100	v6514	Y08WOMTSL
1	13.212161043202922	0.46610565847223223		1	25	cnn_epch100	v6514	Y08WOMTSL
2	12.537778036039503	0.4861657932643931		2	25	cnn_epch100	v6514	Y08WOMTSL
3	12.99215211816654	0.4784656597559094		3	25	cnn_epch100	v6514	Y08WOMTSL
4	12.772565341779778	0.49479167469624474		4	25	cnn_epch100	v6514	Y08WOMTSL
5	12.8921737030498	0.4704621317671307		5	25	cnn_epch100	v6514	Y08WOMTSL
6	12.704094063582565	0.4727088458826724		6	25	cnn_epch100	v6514	Y08WOMTSL
7	12.445425681589017	0.49745702167997674		7	25	cnn_epch100	v6514	Y08WOMTSL
8	12.859912788500845	0.5002451193430287		8	25	cnn_epch100	v6514	Y08WOMTSL
9	12.841867039904836	0.5094849181613497		9	25	cnn_epch100	v6514	Y08WOMTSL
0	13.148240850004909	0.4319782185717432		0	25	cnn_epch100	v6515	Y08WOMTSL
1	13.585927071142017	0.42283850955906793		1	25	cnn_epch100	v6515	Y08WOMTSL
2	12.794564896204427	0.4466298774663072		2	25	cnn_epch100	v6515	Y08WOMTSL
3	13.289016429371802	0.4468421159415502		3	25	cnn_epch100	v6515	Y08WOMTSL
4	13.164745382103757	0.4466844477894657		4	25	cnn_epch100	v6515	Y08WOMTSL
5	12.87916997678528	0.46434126005562737		5	25	cnn_epch100	v6515	Y08WOMTSL
6	12.714908668794878	0.4628364526877845		6	25	cnn_epch100	v6515	Y08WOMTSL
7	12.881949676084728	0.4496448342801045		7	25	cnn_epch100	v6515	Y08WOMTSL
8	13.103777167501434	0.45643666234734803		8	25	cnn_epch100	v6515	Y08WOMTSL
9	13.068531534936982	0.47984731006273956		9	25	cnn_epch100	v6515	Y08WOMTSL
0	12.155122311718138	0.4963977119343941		0	25	cnn_epch100	v6515	Y04WOMTSR
1	12.590262411284886	0.47098919811084233		1	25	cnn_epch100	v6515	Y04WOMTSR
2	12.135751789947935	0.48211697016412375		2	25	cnn_epch100	v6515	Y04WOMTSR
3	12.302084589490423	0.4942552524200092		3	25	cnn_epch100	v6515	Y04WOMTSR
4	12.54876454820373	0.48217848834197075		4	25	cnn_epch100	v6515	Y04WOMTSR
5	12.598543537473198	0.4634700839789838		5	25	cnn_epch100	v6515	Y04WOMTSR
6	12.274202746863027	0.4790284824602399		6	25	cnn_epch100	v6515	Y04WOMTSR
7	12.92146033329968	0.4497940612887865		7	25	cnn_epch100	v6515	Y04WOMTSR
8	12.297057121841114	0.47908542946422383		8	25	cnn_epch100	v6515	Y04WOMTSR
9	12.313247982591548	0.49735522038217606		9	25	cnn_epch100	v6515	Y04WOMTSR
0	13.096447079278995	0.39405870733702714		0	25	cnn_epch100	v6515	Y08WOMTSR
1	12.865007084913003	0.4072550236953755		1	25	cnn_epch100	v6515	Y08WOMTSR
2	12.836592990080378	0.4408937790062002		2	25	cnn_epch100	v6515	Y08WOMTSR
3	12.888324715413612	0.4201872422841865		3	25	cnn_epch100	v6515	Y08WOMTSR
4	12.722664883689651	0.4381315154678927		4	25	cnn_epch100	v6515	Y08WOMTSR
5	12.691224764106602	0.40864306517086335		5	25	cnn_epch100	v6515	Y08WOMTSR
6	12.661037062367296	0.4364642418124566		6	25	cnn_epch100	v6515	Y08WOMTSR
7	12.634532839492255	0.45194327909137905		7	25	cnn_epch100	v6515	Y08WOMTSR
8	12.756758115474346	0.42314045233108105		8	25	cnn_epch100	v6515	Y08WOMTSR
9	12.66168511590826	0.4102569135172523		9	25	cnn_epch100	v6515	Y08WOMTSR
0	12.88096501282732	0.535669874742453		0	25	cnn_epch100	v6515	Y04WOMTSL
1	12.56752030147512	0.5339660172854307		1	25	cnn_epch100	v6515	Y04WOMTSL
2	12.123641816520998	0.5526812365123914		2	25	cnn_epch100	v6515	Y04WOMTSL
3	12.449187474701962	0.5358988709189889		3	25	cnn_epch100	v6515	Y04WOMTSL
4	12.238943068917331	0.5468123381441904		4	25	cnn_epch100	v6515	Y04WOMTSL
5	12.01129075814502	0.5319902190963623		5	25	cnn_epch100	v6515	Y04WOMTSL
6	12.146122606073412	0.5294999706682578		6	25	cnn_epch100	v6515	Y04WOMTSL
7	12.435697543613632	0.5567786945913743		7	25	cnn_epch100	v6515	Y04WOMTSL
8	12.02585044513224	0.539983492752525		8	25	cnn_epch100	v6515	Y04WOMTSL
9	12.742014838014226	0.4847205201227832		9	25	cnn_epch100	v6515	Y04WOMTSL
0	10.993935904298178	0.6172646230199883		0	25	cnn_epch100	v6516	Y04WOMTSR
1	11.623667047583616	0.5853922723635757		1	25	cnn_epch100	v6516	Y04WOMTSR
2	10.95420070510846	0.613976463353606		2	25	cnn_epch100	v6516	Y04WOMTSR
3	11.317173914563858	0.5994661530096467		3	25	cnn_epch100	v6516	Y04WOMTSR
4	11.485816656502609	0.5879756470971887		4	25	cnn_epch100	v6516	Y04WOMTSR
5	11.175858522792602	0.6144300005264989		5	25	cnn_epch100	v6516	Y04WOMTSR
6	11.103645484679896	0.6084877937496522		6	25	cnn_epch100	v6516	Y04WOMTSR
7	11.017560085259884	0.6179791886715161		7	25	cnn_epch100	v6516	Y04WOMTSR
8	11.307837145747005	0.5905576745439155		8	25	cnn_epch100	v6516	Y04WOMTSR
9	11.27810824944132	0.6043336156019459		9	25	cnn_epch100	v6516	Y04WOMTSR
0	12.745553584072256	0.4828046045520659		0	25	cnn_epch100	v6516	Y08WOMTSL
1	13.055567996834355	0.4876363389866066		1	25	cnn_epch100	v6516	Y08WOMTSL
2	12.245075853310404	0.4938911242776395		2	25	cnn_epch100	v6516	Y08WOMTSL
3	12.902930706164632	0.49146563491725875		3	25	cnn_epch100	v6516	Y08WOMTSL
4	13.003136445464824	0.49273656055775256		4	25	cnn_epch100	v6516	Y08WOMTSL
5	12.50996336813946	0.515650162702857		5	25	cnn_epch100	v6516	Y08WOMTSL
6	12.477431842999398	0.49597542820721013		6	25	cnn_epch100	v6516	Y08WOMTSL
7	12.36088646356818	0.5194630414918359		7	25	cnn_epch100	v6516	Y08WOMTSL
8	12.7385476789826	0.5057965377630085		8	25	cnn_epch100	v6516	Y08WOMTSL
9	12.914226930097152	0.5105305570217291		9	25	cnn_epch100	v6516	Y08WOMTSL
0	11.849986972287663	0.5326467666683313		0	25	cnn_epch100	v6516	Y08WOMTSR
1	12.009650893671498	0.5225027069176068		1	25	cnn_epch100	v6516	Y08WOMTSR
2	11.810271782725088	0.5648297313900119		2	25	cnn_epch100	v6516	Y08WOMTSR
3	12.025447966838207	0.5287078405542219		3	25	cnn_epch100	v6516	Y08WOMTSR
4	11.749645952112754	0.5512278329030036		4	25	cnn_epch100	v6516	Y08WOMTSR
5	11.693639760218955	0.5243404784083331		5	25	cnn_epch100	v6516	Y08WOMTSR
6	11.478975181028868	0.5688589241063277		6	25	cnn_epch100	v6516	Y08WOMTSR
7	11.689674969568967	0.571131329113179		7	25	cnn_epch100	v6516	Y08WOMTSR
8	11.818341437748124	0.5436630113512243		8	25	cnn_epch100	v6516	Y08WOMTSR
9	11.837468430629114	0.5289637661189323		9	25	cnn_epch100	v6516	Y08WOMTSR
0	12.055517962095845	0.6024114644589325		0	25	cnn_epch100	v6516	Y04WOMTSL
1	11.912328016903494	0.5893941136566934		1	25	cnn_epch100	v6516	Y04WOMTSL
2	11.968193284788336	0.5746855095119655		2	25	cnn_epch100	v6516	Y04WOMTSL
3	11.622143934439894	0.5805442176240015		3	25	cnn_epch100	v6516	Y04WOMTSL
4	11.749050253704906	0.5943533501874467		4	25	cnn_epch100	v6516	Y04WOMTSL
5	11.44993544990538	0.5816545755972466		5	25	cnn_epch100	v6516	Y04WOMTSL
6	11.59127927094642	0.5865482201479875		6	25	cnn_epch100	v6516	Y04WOMTSL
7	12.218718007963156	0.60700367526659		7	25	cnn_epch100	v6516	Y04WOMTSL
8	11.421818143040854	0.6047494889262885		8	25	cnn_epch100	v6516	Y04WOMTSL
9	11.889558052482167	0.5614235007915299		9	25	cnn_epch100	v6516	Y04WOMTSL
0	12.805854699640228	0.47548294129527335		0	25	cnn_epch100	v6517	Y08WOMTSL
1	13.688808348818606	0.4715498774414491		1	25	cnn_epch100	v6517	Y08WOMTSL
2	12.233623673959174	0.4939828405249533		2	25	cnn_epch100	v6517	Y08WOMTSL
3	12.96196878737455	0.48317208188969263		3	25	cnn_epch100	v6517	Y08WOMTSL
4	12.83732120180867	0.4949191071006796		4	25	cnn_epch100	v6517	Y08WOMTSL
5	13.057948493195354	0.47639859803157897		5	25	cnn_epch100	v6517	Y08WOMTSL
6	12.43167232961318	0.4966372093965734		6	25	cnn_epch100	v6517	Y08WOMTSL
7	12.39986133206414	0.49836952810529517		7	25	cnn_epch100	v6517	Y08WOMTSL
8	12.75021431945582	0.5040469988184523		8	25	cnn_epch100	v6517	Y08WOMTSL
9	12.980320334632026	0.4971160783744581		9	25	cnn_epch100	v6517	Y08WOMTSL
0	11.867237048872834	0.5322610526232767		0	25	cnn_epch100	v6517	Y08WOMTSR
1	12.033681737466354	0.5128555720124148		1	25	cnn_epch100	v6517	Y08WOMTSR
2	11.930472942618616	0.5489659844454999		2	25	cnn_epch100	v6517	Y08WOMTSR
3	12.297320173881952	0.512777286320625		3	25	cnn_epch100	v6517	Y08WOMTSR
4	11.890584294728246	0.5415981434839403		4	25	cnn_epch100	v6517	Y08WOMTSR
5	11.674812211277	0.526627274615168		5	25	cnn_epch100	v6517	Y08WOMTSR
6	11.596608858484007	0.5497830429920224		6	25	cnn_epch100	v6517	Y08WOMTSR
7	11.824860340554377	0.5493602087521037		7	25	cnn_epch100	v6517	Y08WOMTSR
8	11.98262641006842	0.5256448261191682		8	25	cnn_epch100	v6517	Y08WOMTSR
9	11.834741763647644	0.5222542844189505		9	25	cnn_epch100	v6517	Y08WOMTSR
0	12.072499051324307	0.591819083981595		0	25	cnn_epch100	v6517	Y04WOMTSL
1	12.151455536805033	0.568023947832235		1	25	cnn_epch100	v6517	Y04WOMTSL
2	11.880811009427145	0.5870763372798112		2	25	cnn_epch100	v6517	Y04WOMTSL
3	11.851965001853904	0.5806197719639888		3	25	cnn_epch100	v6517	Y04WOMTSL
4	11.777580048463223	0.5849785322745988		4	25	cnn_epch100	v6517	Y04WOMTSL
5	11.709402572591747	0.5755089214201907		5	25	cnn_epch100	v6517	Y04WOMTSL
6	11.70005576794392	0.5750515747507823		6	25	cnn_epch100	v6517	Y04WOMTSL
7	11.899108550952352	0.6089599313013366		7	25	cnn_epch100	v6517	Y04WOMTSL
8	11.411211663234171	0.603410477970175		8	25	cnn_epch100	v6517	Y04WOMTSL
9	11.56227841896189	0.580392429873182		9	25	cnn_epch100	v6517	Y04WOMTSL
0	11.042462798776263	0.6215229184443263		0	25	cnn_epch100	v6517	Y04WOMTSR
1	11.43874830354121	0.6052081015077748		1	25	cnn_epch100	v6517	Y04WOMTSR
2	10.84774240154088	0.6200913851160004		2	25	cnn_epch100	v6517	Y04WOMTSR
3	11.26247985842394	0.6079959609504298		3	25	cnn_epch100	v6517	Y04WOMTSR
4	11.403323176018551	0.5923995951805553		4	25	cnn_epch100	v6517	Y04WOMTSR
5	11.24593325458083	0.609032543873728		5	25	cnn_epch100	v6517	Y04WOMTSR
6	11.182185825557193	0.6171245640774213		6	25	cnn_epch100	v6517	Y04WOMTSR
7	11.087354141796466	0.6159699335811857		7	25	cnn_epch100	v6517	Y04WOMTSR
8	11.16101084668425	0.6058926570537775		8	25	cnn_epch100	v6517	Y04WOMTSR
9	11.061932901332694	0.6236487338359815		9	25	cnn_epch100	v6517	Y04WOMTSR
0	12.424261830945294	0.4636323477705354		0	25	cnn_epch100	v6518	Y04WOMTSR
1	12.503394531612203	0.4790142837947824		1	25	cnn_epch100	v6518	Y04WOMTSR
2	12.090383897414826	0.4957190730270863		2	25	cnn_epch100	v6518	Y04WOMTSR
3	12.49254275589086	0.499950950627251		3	25	cnn_epch100	v6518	Y04WOMTSR
4	12.704573050739617	0.4582939023916542		4	25	cnn_epch100	v6518	Y04WOMTSR
5	12.378346017599837	0.4872438721764677		5	25	cnn_epch100	v6518	Y04WOMTSR
6	12.096303704430262	0.4986717248479264		6	25	cnn_epch100	v6518	Y04WOMTSR
7	12.285884299823689	0.4884641693114637		7	25	cnn_epch100	v6518	Y04WOMTSR
8	12.297392817824608	0.47949839246479314		8	25	cnn_epch100	v6518	Y04WOMTSR
9	12.307399483095004	0.4944485504094719		9	25	cnn_epch100	v6518	Y04WOMTSR
0	12.199078708452785	0.586601644242286		0	25	cnn_epch100	v6518	Y04WOMTSL
1	11.992550397347737	0.5879380941752098		1	25	cnn_epch100	v6518	Y04WOMTSL
2	11.82923519506935	0.5833884614722779		2	25	cnn_epch100	v6518	Y04WOMTSL
3	11.893903390724995	0.5822211196418953		3	25	cnn_epch100	v6518	Y04WOMTSL
4	11.782415978642009	0.5872479938681925		4	25	cnn_epch100	v6518	Y04WOMTSL
5	11.70683241656142	0.580085264657523		5	25	cnn_epch100	v6518	Y04WOMTSL
6	11.615228496824496	0.5853063087458934		6	25	cnn_epch100	v6518	Y04WOMTSL
7	11.912746980922412	0.6036391916315837		7	25	cnn_epch100	v6518	Y04WOMTSL
8	11.3551118660644	0.6125335615953538		8	25	cnn_epch100	v6518	Y04WOMTSL
9	11.69743581568386	0.5770767035263266		9	25	cnn_epch100	v6518	Y04WOMTSL
0	12.983212433679904	0.385476578165228		0	25	cnn_epch100	v6518	Y08WOMTSR
1	12.953369174327516	0.38852490467882767		1	25	cnn_epch100	v6518	Y08WOMTSR
2	12.93791726277924	0.4242426713406057		2	25	cnn_epch100	v6518	Y08WOMTSR
3	12.978166246429614	0.4083051903448618		3	25	cnn_epch100	v6518	Y08WOMTSR
4	13.023450192013378	0.40653713834285377		4	25	cnn_epch100	v6518	Y08WOMTSR
5	12.711691205930686	0.37991981746060244		5	25	cnn_epch100	v6518	Y08WOMTSR
6	12.503904485847173	0.4328622495786013		6	25	cnn_epch100	v6518	Y08WOMTSR
7	12.80893191192919	0.42512175703606847		7	25	cnn_epch100	v6518	Y08WOMTSR
8	12.895058267098364	0.40277042242947264		8	25	cnn_epch100	v6518	Y08WOMTSR
9	12.797443992772171	0.39505465790502775		9	25	cnn_epch100	v6518	Y08WOMTSR
0	12.812544366660063	0.4769621512110868		0	25	cnn_epch100	v6518	Y08WOMTSL
1	13.084052852329409	0.48102264455531885		1	25	cnn_epch100	v6518	Y08WOMTSL
2	12.307677125626586	0.49577462232086666		2	25	cnn_epch100	v6518	Y08WOMTSL
3	12.864360550111115	0.4927142083192622		3	25	cnn_epch100	v6518	Y08WOMTSL
4	12.718072015352364	0.5031555998639228		4	25	cnn_epch100	v6518	Y08WOMTSL
5	12.694313158319078	0.4938736225551098		5	25	cnn_epch100	v6518	Y08WOMTSL
6	12.38982173682606	0.5000889465498517		6	25	cnn_epch100	v6518	Y08WOMTSL
7	12.392423121187203	0.5087208963045746		7	25	cnn_epch100	v6518	Y08WOMTSL
8	12.896543368522355	0.4857004893847878		8	25	cnn_epch100	v6518	Y08WOMTSL
9	13.096618476807706	0.500362053753376		9	25	cnn_epch100	v6518	Y08WOMTSL
0	12.894037811850149	0.46728320528870804		0	25	cnn_epch100	v6519	Y08WOMTSL
1	13.166447301508883	0.4714971799641634		1	25	cnn_epch100	v6519	Y08WOMTSL
2	12.29662237400637	0.4849290656756686		2	25	cnn_epch100	v6519	Y08WOMTSL
3	12.94403084033538	0.48522665935249304		3	25	cnn_epch100	v6519	Y08WOMTSL
4	12.829493096626816	0.49351982587683163		4	25	cnn_epch100	v6519	Y08WOMTSL
5	12.783615730188764	0.48307825883058375		5	25	cnn_epch100	v6519	Y08WOMTSL
6	12.446234580769264	0.497714865110716		6	25	cnn_epch100	v6519	Y08WOMTSL
7	12.612643343488385	0.4974873603296271		7	25	cnn_epch100	v6519	Y08WOMTSL
8	12.868477283510735	0.4930149729197269		8	25	cnn_epch100	v6519	Y08WOMTSL
9	12.905767263960438	0.5058539679888255		9	25	cnn_epch100	v6519	Y08WOMTSL
0	11.90553166986917	0.53366652833053		0	25	cnn_epch100	v6519	Y08WOMTSR
1	11.907616120388973	0.5328235726665459		1	25	cnn_epch100	v6519	Y08WOMTSR
2	11.817799930872187	0.5638524193096709		2	25	cnn_epch100	v6519	Y08WOMTSR
3	12.162068307288177	0.5234323797313692		3	25	cnn_epch100	v6519	Y08WOMTSR
4	11.935446599874693	0.5536619593961962		4	25	cnn_epch100	v6519	Y08WOMTSR
5	11.66039749508348	0.5316934994287505		5	25	cnn_epch100	v6519	Y08WOMTSR
6	11.667918259241391	0.5497058830742421		6	25	cnn_epch100	v6519	Y08WOMTSR
7	11.707383420571274	0.5671446572906047		7	25	cnn_epch100	v6519	Y08WOMTSR
8	11.879831030118716	0.5410425028443853		8	25	cnn_epch100	v6519	Y08WOMTSR
9	11.624150274106992	0.5475283974368834		9	25	cnn_epch100	v6519	Y08WOMTSR
0	12.756136583502704	0.5246288765779417		0	25	cnn_epch100	v6519	Y04WOMTSL
1	12.603142880278506	0.5217009211260706		1	25	cnn_epch100	v6519	Y04WOMTSL
2	12.245212809764968	0.5407362144075002		2	25	cnn_epch100	v6519	Y04WOMTSL
3	12.169702565235657	0.5287969459464495		3	25	cnn_epch100	v6519	Y04WOMTSL
4	12.313453848616623	0.5336095820767615		4	25	cnn_epch100	v6519	Y04WOMTSL
5	11.89812372472755	0.5248510410597821		5	25	cnn_epch100	v6519	Y04WOMTSL
6	12.449687873609555	0.5183028854143115		6	25	cnn_epch100	v6519	Y04WOMTSL
7	12.408368738083484	0.5607218763319075		7	25	cnn_epch100	v6519	Y04WOMTSL
8	11.968712832992686	0.5521384623839954		8	25	cnn_epch100	v6519	Y04WOMTSL
9	12.34826224395009	0.510767823587482		9	25	cnn_epch100	v6519	Y04WOMTSL
0	11.904309545040965	0.5280228068478982		0	25	cnn_epch100	v6519	Y04WOMTSR
1	12.48296590490276	0.4960100002595281		1	25	cnn_epch100	v6519	Y04WOMTSR
2	11.800213897893208	0.5211980493698724		2	25	cnn_epch100	v6519	Y04WOMTSR
3	12.039249203966287	0.5301569261842372		3	25	cnn_epch100	v6519	Y04WOMTSR
4	12.62797312991029	0.4904533777271047		4	25	cnn_epch100	v6519	Y04WOMTSR
5	12.548661182612737	0.5113878467431665		5	25	cnn_epch100	v6519	Y04WOMTSR
6	11.838013121042922	0.5263466867745921		6	25	cnn_epch100	v6519	Y04WOMTSR
7	12.0561886854192	0.5171574339040413		7	25	cnn_epch100	v6519	Y04WOMTSR
8	12.040529637022557	0.5155864179633783		8	25	cnn_epch100	v6519	Y04WOMTSR
9	12.092209660716984	0.5421753869902471		9	25	cnn_epch100	v6519	Y04WOMTSR
0	12.88180241372913	0.46737034232996094		0	25	cnn_epch100	v6520	Y08WOMTSL
1	13.077255072071036	0.4819511147685591		1	25	cnn_epch100	v6520	Y08WOMTSL
2	12.388551489097487	0.4776992866978469		2	25	cnn_epch100	v6520	Y08WOMTSL
3	13.082396148399562	0.47866100987902827		3	25	cnn_epch100	v6520	Y08WOMTSL
4	13.067593810660371	0.46805596179860365		4	25	cnn_epch100	v6520	Y08WOMTSL
5	12.933514466612976	0.47786205075656274		5	25	cnn_epch100	v6520	Y08WOMTSL
6	12.912437517011304	0.48620674011468606		6	25	cnn_epch100	v6520	Y08WOMTSL
7	12.46308450277478	0.491505108426383		7	25	cnn_epch100	v6520	Y08WOMTSL
8	12.922017389306673	0.49328839959758014		8	25	cnn_epch100	v6520	Y08WOMTSL
9	13.080208657748049	0.48726870772423764		9	25	cnn_epch100	v6520	Y08WOMTSL
0	12.026657786485195	0.5959111449741086		0	25	cnn_epch100	v6520	Y04WOMTSL
1	12.028943601810337	0.5791674081623273		1	25	cnn_epch100	v6520	Y04WOMTSL
2	11.98522369726406	0.5716854181481617		2	25	cnn_epch100	v6520	Y04WOMTSL
3	11.664002601811536	0.5739309286635581		3	25	cnn_epch100	v6520	Y04WOMTSL
4	11.851017481103288	0.5777063124335995		4	25	cnn_epch100	v6520	Y04WOMTSL
5	11.480739599248926	0.56961434323193		5	25	cnn_epch100	v6520	Y04WOMTSL
6	11.719801862269868	0.5741251680115234		6	25	cnn_epch100	v6520	Y04WOMTSL
7	12.309604377385886	0.5969845442378163		7	25	cnn_epch100	v6520	Y04WOMTSL
8	11.443333049818154	0.6104976121015863		8	25	cnn_epch100	v6520	Y04WOMTSL
9	12.035256124768944	0.5656306644236581		9	25	cnn_epch100	v6520	Y04WOMTSL
0	13.067164920570908	0.3676087039165853		0	25	cnn_epch100	v6520	Y08WOMTSR
1	12.900430885180327	0.40632599270358527		1	25	cnn_epch100	v6520	Y08WOMTSR
2	13.02031817800118	0.41393152596825655		2	25	cnn_epch100	v6520	Y08WOMTSR
3	13.067385098879893	0.3883281644397153		3	25	cnn_epch100	v6520	Y08WOMTSR
4	13.05713310192642	0.3924672596485226		4	25	cnn_epch100	v6520	Y08WOMTSR
5	12.712909906408733	0.39745115345441695		5	25	cnn_epch100	v6520	Y08WOMTSR
6	12.593572333448147	0.4196870143275911		6	25	cnn_epch100	v6520	Y08WOMTSR
7	12.928416996239582	0.4097324958118569		7	25	cnn_epch100	v6520	Y08WOMTSR
8	12.98313449432158	0.4046453373809855		8	25	cnn_epch100	v6520	Y08WOMTSR
9	12.572311782754634	0.42452480647515795		9	25	cnn_epch100	v6520	Y08WOMTSR
0	12.329345115658205	0.48370066829398867		0	25	cnn_epch100	v6520	Y04WOMTSR
1	12.486776301369725	0.4899003212325955		1	25	cnn_epch100	v6520	Y04WOMTSR
2	11.999316302880086	0.5011876498251058		2	25	cnn_epch100	v6520	Y04WOMTSR
3	12.200290357422412	0.5097097076540724		3	25	cnn_epch100	v6520	Y04WOMTSR
4	12.68320351968863	0.4719889105511497		4	25	cnn_epch100	v6520	Y04WOMTSR
5	12.460626428537832	0.48262434832555656		5	25	cnn_epch100	v6520	Y04WOMTSR
6	12.031629399360847	0.5064117961501183		6	25	cnn_epch100	v6520	Y04WOMTSR
7	12.21286668842328	0.48801060620546916		7	25	cnn_epch100	v6520	Y04WOMTSR
8	12.279111392648348	0.49115385308674414		8	25	cnn_epch100	v6520	Y04WOMTSR
9	12.158152832769902	0.5163345190077574		9	25	cnn_epch100	v6520	Y04WOMTSR
0	12.11331531081569	0.511940986649481		0	25	cnn_epch100	v6521	Y04WOMTSR
1	12.5818587901388	0.47900744175053017		1	25	cnn_epch100	v6521	Y04WOMTSR
2	12.115493301265005	0.4921277981892821		2	25	cnn_epch100	v6521	Y04WOMTSR
3	12.359446782548758	0.49382941699990907		3	25	cnn_epch100	v6521	Y04WOMTSR
4	12.531497653439937	0.4790120778489127		4	25	cnn_epch100	v6521	Y04WOMTSR
5	12.466929302534268	0.4776423994565759		5	25	cnn_epch100	v6521	Y04WOMTSR
6	12.313493264726992	0.49261333667037555		6	25	cnn_epch100	v6521	Y04WOMTSR
7	12.221534317378346	0.4904660106843992		7	25	cnn_epch100	v6521	Y04WOMTSR
8	12.259644961447604	0.48330094693261827		8	25	cnn_epch100	v6521	Y04WOMTSR
9	12.212676238560933	0.5072030089067499		9	25	cnn_epch100	v6521	Y04WOMTSR
0	12.574186953842595	0.5459654627935676		0	25	cnn_epch100	v6521	Y04WOMTSL
1	12.435801931333373	0.5390278984887877		1	25	cnn_epch100	v6521	Y04WOMTSL
2	12.085136351414876	0.5585961627801388		2	25	cnn_epch100	v6521	Y04WOMTSL
3	11.948774257333737	0.5458818905249813		3	25	cnn_epch100	v6521	Y04WOMTSL
4	12.10987592881404	0.5539704072943452		4	25	cnn_epch100	v6521	Y04WOMTSL
5	12.034902022269208	0.5337041793528446		5	25	cnn_epch100	v6521	Y04WOMTSL
6	12.097288066224136	0.5376705696409517		6	25	cnn_epch100	v6521	Y04WOMTSL
7	12.244471197991766	0.5728509753305326		7	25	cnn_epch100	v6521	Y04WOMTSL
8	11.828653780051152	0.5633282499671035		8	25	cnn_epch100	v6521	Y04WOMTSL
9	12.054340841661835	0.5298746362158433		9	25	cnn_epch100	v6521	Y04WOMTSL
0	11.958529003257237	0.535965424961282		0	25	cnn_epch100	v6521	Y08WOMTSR
1	11.891720373405947	0.5323586152856774		1	25	cnn_epch100	v6521	Y08WOMTSR
2	11.849418680892338	0.5612271427012017		2	25	cnn_epch100	v6521	Y08WOMTSR
3	12.353019677119962	0.5264360302053973		3	25	cnn_epch100	v6521	Y08WOMTSR
4	11.84201557286408	0.5452271654038006		4	25	cnn_epch100	v6521	Y08WOMTSR
5	11.713685692776371	0.5222608792012667		5	25	cnn_epch100	v6521	Y08WOMTSR
6	11.413561601485895	0.5680250957141393		6	25	cnn_epch100	v6521	Y08WOMTSR
7	11.73725734788218	0.5633981965849737		7	25	cnn_epch100	v6521	Y08WOMTSR
8	11.91973695063624	0.5331175594518225		8	25	cnn_epch100	v6521	Y08WOMTSR
9	11.596372700584112	0.5489251086799912		9	25	cnn_epch100	v6521	Y08WOMTSR
0	12.953250638649244	0.45613269222173053		0	25	cnn_epch100	v6521	Y08WOMTSL
1	13.508868009258832	0.42972230094857583		1	25	cnn_epch100	v6521	Y08WOMTSL
2	12.563775744066426	0.45896686920178403		2	25	cnn_epch100	v6521	Y08WOMTSL
3	13.10162454554955	0.4629207110414711		3	25	cnn_epch100	v6521	Y08WOMTSL
4	13.0674982549928	0.4605556465717067		4	25	cnn_epch100	v6521	Y08WOMTSL
5	12.96174277147084	0.46492656555935485		5	25	cnn_epch100	v6521	Y08WOMTSL
6	12.65601116549103	0.4695750415787042		6	25	cnn_epch100	v6521	Y08WOMTSL
7	12.910977309557842	0.4741402044083635		7	25	cnn_epch100	v6521	Y08WOMTSL
8	13.39098754367694	0.4473078130116383		8	25	cnn_epch100	v6521	Y08WOMTSL
9	13.319320451945352	0.45072773548366674		9	25	cnn_epch100	v6521	Y08WOMTSL
0	12.125054773456096	0.6001000118318589		0	25	cnn_epch100	v6522	Y04WOMTSL
1	11.93051601426893	0.5953654617688846		1	25	cnn_epch100	v6522	Y04WOMTSL
2	12.080402845519924	0.5831214573918366		2	25	cnn_epch100	v6522	Y04WOMTSL
3	11.583663780404736	0.58262302056164		3	25	cnn_epch100	v6522	Y04WOMTSL
4	11.735371262323495	0.59723167964709		4	25	cnn_epch100	v6522	Y04WOMTSL
5	11.36560424175546	0.5814486240739487		5	25	cnn_epch100	v6522	Y04WOMTSL
6	11.8094056608733	0.5681584800217926		6	25	cnn_epch100	v6522	Y04WOMTSL
7	11.90894892483204	0.6057433483333624		7	25	cnn_epch100	v6522	Y04WOMTSL
8	11.812151610414569	0.5926315258709608		8	25	cnn_epch100	v6522	Y04WOMTSL
9	11.616358462586602	0.5757375152002032		9	25	cnn_epch100	v6522	Y04WOMTSL
0	13.2008271242099	0.44372343216857785		0	25	cnn_epch100	v6522	Y08WOMTSL
1	13.656737409159891	0.4453486485503223		1	25	cnn_epch100	v6522	Y08WOMTSL
2	12.643802969869457	0.45383704529275637		2	25	cnn_epch100	v6522	Y08WOMTSL
3	13.196753595275664	0.45282900404492077		3	25	cnn_epch100	v6522	Y08WOMTSL
4	13.039631799512284	0.46394260030885615		4	25	cnn_epch100	v6522	Y08WOMTSL
5	13.27629268793912	0.46272926640022893		5	25	cnn_epch100	v6522	Y08WOMTSL
6	12.554412663035096	0.48257067992488994		6	25	cnn_epch100	v6522	Y08WOMTSL
7	12.615375088919544	0.4808118223958688		7	25	cnn_epch100	v6522	Y08WOMTSL
8	13.01218806622246	0.4856228145518776		8	25	cnn_epch100	v6522	Y08WOMTSL
9	13.113614238576975	0.47753068415581984		9	25	cnn_epch100	v6522	Y08WOMTSL
0	11.999939019682916	0.5139893895913742		0	25	cnn_epch100	v6522	Y04WOMTSR
1	12.464572158593418	0.4872159095036496		1	25	cnn_epch100	v6522	Y04WOMTSR
2	12.060155804770956	0.49248040242527996		2	25	cnn_epch100	v6522	Y04WOMTSR
3	12.327802226435798	0.49489186809308244		3	25	cnn_epch100	v6522	Y04WOMTSR
4	12.61090357028356	0.4580392177660686		4	25	cnn_epch100	v6522	Y04WOMTSR
5	12.361624781452656	0.4955794164226479		5	25	cnn_epch100	v6522	Y04WOMTSR
6	12.19372849490948	0.4824870998674311		6	25	cnn_epch100	v6522	Y04WOMTSR
7	12.266425348668143	0.48183440817526774		7	25	cnn_epch100	v6522	Y04WOMTSR
8	12.1532601481076	0.49862155716207746		8	25	cnn_epch100	v6522	Y04WOMTSR
9	12.306804684681174	0.4935370281960677		9	25	cnn_epch100	v6522	Y04WOMTSR
0	12.6448989130055	0.4297576264848167		0	25	cnn_epch100	v6522	Y08WOMTSR
1	12.671342244326356	0.4331450517043788		1	25	cnn_epch100	v6522	Y08WOMTSR
2	12.77896261340856	0.44475349358195265		2	25	cnn_epch100	v6522	Y08WOMTSR
3	12.805909446199946	0.42753618795730924		3	25	cnn_epch100	v6522	Y08WOMTSR
4	12.715924391834438	0.4352681995100892		4	25	cnn_epch100	v6522	Y08WOMTSR
5	12.665510033769683	0.40470505890219294		5	25	cnn_epch100	v6522	Y08WOMTSR
6	12.30083952863452	0.46998908771258147		6	25	cnn_epch100	v6522	Y08WOMTSR
7	12.526806712680187	0.4674425316892671		7	25	cnn_epch100	v6522	Y08WOMTSR
8	12.703211377534334	0.438677587466227		8	25	cnn_epch100	v6522	Y08WOMTSR
9	12.621120360233332	0.42261660094276254		9	25	cnn_epch100	v6522	Y08WOMTSR
0	12.800114515968472	0.4816966769396225		0	25	cnn_epch100	v6523	Y08WOMTSL
1	12.991057570201992	0.4999368683130437		1	25	cnn_epch100	v6523	Y08WOMTSL
2	12.18427610014354	0.5036762597360169		2	25	cnn_epch100	v6523	Y08WOMTSL
3	12.836431549869344	0.498784939461581		3	25	cnn_epch100	v6523	Y08WOMTSL
4	12.717719704328909	0.5055017803452143		4	25	cnn_epch100	v6523	Y08WOMTSL
5	12.478711783613258	0.5141301612319222		5	25	cnn_epch100	v6523	Y08WOMTSL
6	12.413399005381653	0.5010578599919188		6	25	cnn_epch100	v6523	Y08WOMTSL
7	12.559889535859789	0.5156780061847899		7	25	cnn_epch100	v6523	Y08WOMTSL
8	12.613760069148563	0.5188983808915857		8	25	cnn_epch100	v6523	Y08WOMTSL
9	12.887749513914486	0.5105478205897842		9	25	cnn_epch100	v6523	Y08WOMTSL
0	12.969416566727286	0.4028848566557294		0	25	cnn_epch100	v6523	Y08WOMTSR
1	12.858780359875825	0.4012739652502731		1	25	cnn_epch100	v6523	Y08WOMTSR
2	12.733419004523348	0.44854047005022324		2	25	cnn_epch100	v6523	Y08WOMTSR
3	12.958684972752405	0.40902054663096676		3	25	cnn_epch100	v6523	Y08WOMTSR
4	12.922587408789097	0.40899250448777835		4	25	cnn_epch100	v6523	Y08WOMTSR
5	12.740636974908442	0.3986342654985763		5	25	cnn_epch100	v6523	Y08WOMTSR
6	12.480993899293962	0.4498320645099332		6	25	cnn_epch100	v6523	Y08WOMTSR
7	12.67378556387536	0.4457108631516748		7	25	cnn_epch100	v6523	Y08WOMTSR
8	12.854434331224388	0.42489916667450417		8	25	cnn_epch100	v6523	Y08WOMTSR
9	12.72877782921269	0.4048550462278676		9	25	cnn_epch100	v6523	Y08WOMTSR
0	12.04670698143848	0.5104121928091054		0	25	cnn_epch100	v6523	Y04WOMTSR
1	12.556933861096642	0.486600901866176		1	25	cnn_epch100	v6523	Y04WOMTSR
2	12.059079824738246	0.49373656437348723		2	25	cnn_epch100	v6523	Y04WOMTSR
3	12.28337778559675	0.5007449657727535		3	25	cnn_epch100	v6523	Y04WOMTSR
4	12.64943522512204	0.4687139410379713		4	25	cnn_epch100	v6523	Y04WOMTSR
5	12.572832971254448	0.47863097666856536		5	25	cnn_epch100	v6523	Y04WOMTSR
6	12.129044388349444	0.488281694926562		6	25	cnn_epch100	v6523	Y04WOMTSR
7	12.44568561908812	0.4741691448590441		7	25	cnn_epch100	v6523	Y04WOMTSR
8	12.245893225421716	0.4854670118320799		8	25	cnn_epch100	v6523	Y04WOMTSR
9	12.308872260574024	0.4942821572275045		9	25	cnn_epch100	v6523	Y04WOMTSR
0	12.03157769918309	0.5975792501687777		0	25	cnn_epch100	v6523	Y04WOMTSL
1	12.019378034096864	0.5811329927205079		1	25	cnn_epch100	v6523	Y04WOMTSL
2	11.898031266201343	0.5833388314904073		2	25	cnn_epch100	v6523	Y04WOMTSL
3	11.569234526777215	0.5928030902572665		3	25	cnn_epch100	v6523	Y04WOMTSL
4	11.716467014686032	0.5912951968113893		4	25	cnn_epch100	v6523	Y04WOMTSL
5	12.07635969637839	0.575322168442882		5	25	cnn_epch100	v6523	Y04WOMTSL
6	11.972841917451182	0.57407927886917		6	25	cnn_epch100	v6523	Y04WOMTSL
7	11.862795265449114	0.6091310890066889		7	25	cnn_epch100	v6523	Y04WOMTSL
8	11.285859950266218	0.6132776477687293		8	25	cnn_epch100	v6523	Y04WOMTSL
9	11.622784488955114	0.5741200453176604		9	25	cnn_epch100	v6523	Y04WOMTSL
0	12.178862626161678	0.5885680655847214		0	25	cnn_epch100	v6524	Y04WOMTSL
1	12.302997572122273	0.570463409419016		1	25	cnn_epch100	v6524	Y04WOMTSL
2	12.09230383775501	0.5645509596638679		2	25	cnn_epch100	v6524	Y04WOMTSL
3	11.840123601932085	0.574889847072615		3	25	cnn_epch100	v6524	Y04WOMTSL
4	11.911950779095845	0.5743048148675736		4	25	cnn_epch100	v6524	Y04WOMTSL
5	11.607518686435276	0.5655349065814774		5	25	cnn_epch100	v6524	Y04WOMTSL
6	11.885536744345217	0.5651159052354996		6	25	cnn_epch100	v6524	Y04WOMTSL
7	12.084938975574651	0.5880243621685344		7	25	cnn_epch100	v6524	Y04WOMTSL
8	11.610568446233009	0.5837584699742004		8	25	cnn_epch100	v6524	Y04WOMTSL
9	12.139767202958648	0.5341152517105606		9	25	cnn_epch100	v6524	Y04WOMTSL
0	12.63194246280744	0.4422077447350853		0	25	cnn_epch100	v6524	Y08WOMTSR
1	12.417133115138482	0.4712887798372481		1	25	cnn_epch100	v6524	Y08WOMTSR
2	12.653951688419545	0.469247480297471		2	25	cnn_epch100	v6524	Y08WOMTSR
3	12.78428199152704	0.4430049195053645		3	25	cnn_epch100	v6524	Y08WOMTSR
4	12.56854578153875	0.4558957009931536		4	25	cnn_epch100	v6524	Y08WOMTSR
5	12.402557330291714	0.43883852292812703		5	25	cnn_epch100	v6524	Y08WOMTSR
6	12.28678122592485	0.4684533294405372		6	25	cnn_epch100	v6524	Y08WOMTSR
7	12.48470964212035	0.4729809659228661		7	25	cnn_epch100	v6524	Y08WOMTSR
8	12.677295528701848	0.44328868619787737		8	25	cnn_epch100	v6524	Y08WOMTSR
9	12.17997204938408	0.47830356238025434		9	25	cnn_epch100	v6524	Y08WOMTSR
0	12.842922282505514	0.4732961884692459		0	25	cnn_epch100	v6524	Y08WOMTSL
1	12.978989442443517	0.4954976664480193		1	25	cnn_epch100	v6524	Y08WOMTSL
2	12.277538449263938	0.49346824814220047		2	25	cnn_epch100	v6524	Y08WOMTSL
3	12.817585171324064	0.49772061278047847		3	25	cnn_epch100	v6524	Y08WOMTSL
4	12.914328519363314	0.5069825822397067		4	25	cnn_epch100	v6524	Y08WOMTSL
5	13.067807135396729	0.4875645224265712		5	25	cnn_epch100	v6524	Y08WOMTSL
6	12.673455426304246	0.4967985884971819		6	25	cnn_epch100	v6524	Y08WOMTSL
7	12.460772573361444	0.5219316597740665		7	25	cnn_epch100	v6524	Y08WOMTSL
8	12.608181383975475	0.5162286327788863		8	25	cnn_epch100	v6524	Y08WOMTSL
9	12.857262221345549	0.5245616727406059		9	25	cnn_epch100	v6524	Y08WOMTSL
0	11.885260944309186	0.5340277064157627		0	25	cnn_epch100	v6524	Y04WOMTSR
1	12.292264637551003	0.5116194311561207		1	25	cnn_epch100	v6524	Y04WOMTSR
2	11.80725009792655	0.5252592765152717		2	25	cnn_epch100	v6524	Y04WOMTSR
3	12.747089697842789	0.44035450056081327		3	25	cnn_epch100	v6524	Y04WOMTSR
4	12.431350066950296	0.48946200926956407		4	25	cnn_epch100	v6524	Y04WOMTSR
5	12.10317258126038	0.5193987526187823		5	25	cnn_epch100	v6524	Y04WOMTSR
6	11.8271921706672	0.5326339753532014		6	25	cnn_epch100	v6524	Y04WOMTSR
7	11.951171671471911	0.520578315858588		7	25	cnn_epch100	v6524	Y04WOMTSR
8	12.098597999223305	0.5064037460240342		8	25	cnn_epch100	v6524	Y04WOMTSR
9	12.151948191278516	0.5188921869394817		9	25	cnn_epch100	v6524	Y04WOMTSR
0	12.610924159387151	0.4356144897379026		0	25	cnn_epch100	v6525	Y08WOMTSR
1	12.470568616912184	0.4546313721223604		1	25	cnn_epch100	v6525	Y08WOMTSR
2	12.744709033427643	0.4561418702935006		2	25	cnn_epch100	v6525	Y08WOMTSR
3	12.843371219485642	0.4262896752673414		3	25	cnn_epch100	v6525	Y08WOMTSR
4	12.607013660624473	0.44650238727199953		4	25	cnn_epch100	v6525	Y08WOMTSR
5	12.4280250502881	0.4281180156025616		5	25	cnn_epch100	v6525	Y08WOMTSR
6	12.413831052903516	0.46305789377757156		6	25	cnn_epch100	v6525	Y08WOMTSR
7	12.70100632553801	0.4421783751636218		7	25	cnn_epch100	v6525	Y08WOMTSR
8	12.567294175803951	0.44940690268111555		8	25	cnn_epch100	v6525	Y08WOMTSR
9	12.52633151841474	0.4397564088752732		9	25	cnn_epch100	v6525	Y08WOMTSR
0	12.054413605789875	0.6026029466440272		0	25	cnn_epch100	v6525	Y04WOMTSL
1	11.97547878578229	0.5840492683443784		1	25	cnn_epch100	v6525	Y04WOMTSL
2	11.883271421368152	0.5790590601968076		2	25	cnn_epch100	v6525	Y04WOMTSL
3	11.71899880718791	0.5702627669380005		3	25	cnn_epch100	v6525	Y04WOMTSL
4	11.742247142590177	0.5899699590152363		4	25	cnn_epch100	v6525	Y04WOMTSL
5	11.393657696659918	0.581278252649935		5	25	cnn_epch100	v6525	Y04WOMTSL
6	11.737528051775282	0.5779216807435189		6	25	cnn_epch100	v6525	Y04WOMTSL
7	12.051356983451022	0.6120848584399237		7	25	cnn_epch100	v6525	Y04WOMTSL
8	11.548313611535464	0.5889133483529956		8	25	cnn_epch100	v6525	Y04WOMTSL
9	11.962349803417318	0.5845082569582705		9	25	cnn_epch100	v6525	Y04WOMTSL
0	11.944444792704427	0.5203780333468573		0	25	cnn_epch100	v6525	Y04WOMTSR
1	12.428581823448395	0.4952880503618792		1	25	cnn_epch100	v6525	Y04WOMTSR
2	11.909692308205711	0.5205511523551134		2	25	cnn_epch100	v6525	Y04WOMTSR
3	12.109971177804049	0.5194085271950744		3	25	cnn_epch100	v6525	Y04WOMTSR
4	12.664775003621358	0.47209885518276734		4	25	cnn_epch100	v6525	Y04WOMTSR
5	12.26109845451691	0.5100263507800751		5	25	cnn_epch100	v6525	Y04WOMTSR
6	11.978525515061952	0.5084328212727722		6	25	cnn_epch100	v6525	Y04WOMTSR
7	11.96881548634197	0.5183365079817591		7	25	cnn_epch100	v6525	Y04WOMTSR
8	12.142211581127608	0.5033027785633205		8	25	cnn_epch100	v6525	Y04WOMTSR
9	12.242627815338974	0.5303919962684701		9	25	cnn_epch100	v6525	Y04WOMTSR
0	13.24634381205118	0.43767648092823813		0	25	cnn_epch100	v6525	Y08WOMTSL
1	13.337110733279353	0.45502001843560336		1	25	cnn_epch100	v6525	Y08WOMTSL
2	12.541051325720938	0.46487611856875266		2	25	cnn_epch100	v6525	Y08WOMTSL
3	13.280218790179806	0.45660608029868266		3	25	cnn_epch100	v6525	Y08WOMTSL
4	13.04471500772738	0.4635680707655414		4	25	cnn_epch100	v6525	Y08WOMTSL
5	12.87596270135573	0.4665859052567288		5	25	cnn_epch100	v6525	Y08WOMTSL
6	12.736247877873977	0.46023091907743857		6	25	cnn_epch100	v6525	Y08WOMTSL
7	12.731582389537854	0.47111012981875094		7	25	cnn_epch100	v6525	Y08WOMTSL
8	13.036901834373316	0.47249027437311514		8	25	cnn_epch100	v6525	Y08WOMTSL
9	13.263319445477125	0.46299392791663585		9	25	cnn_epch100	v6525	Y08WOMTSL
0	12.318053800625608	0.47923647977418343		0	25	cnn_epch100	v6526	Y04WOMTSR
1	12.305424090473728	0.5096641209016144		1	25	cnn_epch100	v6526	Y04WOMTSR
2	11.921651428917066	0.5087832279932194		2	25	cnn_epch100	v6526	Y04WOMTSR
3	12.123781522754744	0.5137928526414398		3	25	cnn_epch100	v6526	Y04WOMTSR
4	12.351127041945732	0.48972529410568344		4	25	cnn_epch100	v6526	Y04WOMTSR
5	12.47231725293119	0.4871405323097018		5	25	cnn_epch100	v6526	Y04WOMTSR
6	11.8610657710787	0.5211973666457195		6	25	cnn_epch100	v6526	Y04WOMTSR
7	12.322413942731725	0.49487417972481645		7	25	cnn_epch100	v6526	Y04WOMTSR
8	12.333151137225332	0.4854717744207178		8	25	cnn_epch100	v6526	Y04WOMTSR
9	12.164276008805365	0.513016015466384		9	25	cnn_epch100	v6526	Y04WOMTSR
0	12.735260091794112	0.48161957494182706		0	25	cnn_epch100	v6526	Y08WOMTSL
1	13.004986809761716	0.4944332691279627		1	25	cnn_epch100	v6526	Y08WOMTSL
2	12.22219791808585	0.4963212624318084		2	25	cnn_epch100	v6526	Y08WOMTSL
3	12.996845937057085	0.48587866971736726		3	25	cnn_epch100	v6526	Y08WOMTSL
4	12.807383558211477	0.4914187762478482		4	25	cnn_epch100	v6526	Y08WOMTSL
5	12.616931700421818	0.49736807678347356		5	25	cnn_epch100	v6526	Y08WOMTSL
6	12.312945559697924	0.5128069403639595		6	25	cnn_epch100	v6526	Y08WOMTSL
7	12.483978522238072	0.5012576347070964		7	25	cnn_epch100	v6526	Y08WOMTSL
8	12.731306236321103	0.5079302776858614		8	25	cnn_epch100	v6526	Y08WOMTSL
9	12.916295605901396	0.5014225098522331		9	25	cnn_epch100	v6526	Y08WOMTSL
0	12.698217112240114	0.43263104750690384		0	25	cnn_epch100	v6526	Y08WOMTSR
1	12.5768596649845	0.44353620620338574		1	25	cnn_epch100	v6526	Y08WOMTSR
2	12.937326524230432	0.4374081187078244		2	25	cnn_epch100	v6526	Y08WOMTSR
3	12.942671144315176	0.42878265269150373		3	25	cnn_epch100	v6526	Y08WOMTSR
4	12.78399477702186	0.44466177346530134		4	25	cnn_epch100	v6526	Y08WOMTSR
5	12.482841828486738	0.4370636162675713		5	25	cnn_epch100	v6526	Y08WOMTSR
6	12.318432185646987	0.4595578738288709		6	25	cnn_epch100	v6526	Y08WOMTSR
7	12.697024149120828	0.46472138084564985		7	25	cnn_epch100	v6526	Y08WOMTSR
8	12.50234251557908	0.45844586564175466		8	25	cnn_epch100	v6526	Y08WOMTSR
9	12.465758360292496	0.4403291951086961		9	25	cnn_epch100	v6526	Y08WOMTSR
0	12.2251750878233	0.5769510834575782		0	25	cnn_epch100	v6526	Y04WOMTSL
1	12.1429997152311	0.5683822785268497		1	25	cnn_epch100	v6526	Y04WOMTSL
2	12.438790460941451	0.5529980094140281		2	25	cnn_epch100	v6526	Y04WOMTSL
3	12.065171320919452	0.5574996183310496		3	25	cnn_epch100	v6526	Y04WOMTSL
4	12.028633959260356	0.5661795234479811		4	25	cnn_epch100	v6526	Y04WOMTSL
5	11.505465275821196	0.565028306440502		5	25	cnn_epch100	v6526	Y04WOMTSL
6	11.89490720015209	0.5585178147001195		6	25	cnn_epch100	v6526	Y04WOMTSL
7	12.250202722383518	0.5827634762745275		7	25	cnn_epch100	v6526	Y04WOMTSL
8	11.615678626086533	0.5838775606574925		8	25	cnn_epch100	v6526	Y04WOMTSL
9	11.79141365057656	0.5584304263128493		9	25	cnn_epch100	v6526	Y04WOMTSL
0	11.911057374907164	0.5233843379694478		0	25	cnn_epch100	v6527	Y04WOMTSR
1	12.51693065481209	0.48573820896902137		1	25	cnn_epch100	v6527	Y04WOMTSR
2	12.195614498888624	0.5163502233628992		2	25	cnn_epch100	v6527	Y04WOMTSR
3	12.153482960574795	0.5152471855659201		3	25	cnn_epch100	v6527	Y04WOMTSR
4	12.4665270763555	0.4864452428441667		4	25	cnn_epch100	v6527	Y04WOMTSR
5	12.2322082901727	0.5078238604557574		5	25	cnn_epch100	v6527	Y04WOMTSR
6	11.959689630336396	0.5113675795121683		6	25	cnn_epch100	v6527	Y04WOMTSR
7	12.136852856700056	0.5018865336832871		7	25	cnn_epch100	v6527	Y04WOMTSR
8	12.22322175623695	0.4923276584960264		8	25	cnn_epch100	v6527	Y04WOMTSR
9	12.100320337326004	0.5202438799899852		9	25	cnn_epch100	v6527	Y04WOMTSR
0	11.98522307399172	0.5987981947368006		0	25	cnn_epch100	v6527	Y04WOMTSL
1	12.028789659039278	0.5805183674741383		1	25	cnn_epch100	v6527	Y04WOMTSL
2	12.117633941659884	0.595765029843795		2	25	cnn_epch100	v6527	Y04WOMTSL
3	11.752145672110505	0.5893516476681826		3	25	cnn_epch100	v6527	Y04WOMTSL
4	11.605175543148793	0.6046201593448147		4	25	cnn_epch100	v6527	Y04WOMTSL
5	11.483629905406668	0.5801885561548182		5	25	cnn_epch100	v6527	Y04WOMTSL
6	11.901656250516584	0.5788940257469419		6	25	cnn_epch100	v6527	Y04WOMTSL
7	11.73974779049719	0.6188562028249545		7	25	cnn_epch100	v6527	Y04WOMTSL
8	11.227071699774005	0.6173363777269233		8	25	cnn_epch100	v6527	Y04WOMTSL
9	11.73232032185839	0.576721491449496		9	25	cnn_epch100	v6527	Y04WOMTSL
0	12.593826673116256	0.45082420387447336		0	25	cnn_epch100	v6527	Y08WOMTSR
1	12.417980043574186	0.473546719667815		1	25	cnn_epch100	v6527	Y08WOMTSR
2	12.48666314174098	0.4902850818354536		2	25	cnn_epch100	v6527	Y08WOMTSR
3	12.64931743043898	0.4522808489404291		3	25	cnn_epch100	v6527	Y08WOMTSR
4	12.501577852381915	0.4620345267655544		4	25	cnn_epch100	v6527	Y08WOMTSR
5	12.300095482645771	0.4506090740222833		5	25	cnn_epch100	v6527	Y08WOMTSR
6	12.153206514041836	0.48273703333872175		6	25	cnn_epch100	v6527	Y08WOMTSR
7	12.76867054985232	0.45174670549873536		7	25	cnn_epch100	v6527	Y08WOMTSR
8	12.552794715203875	0.455229981817125		8	25	cnn_epch100	v6527	Y08WOMTSR
9	12.54545861710647	0.4640810771854301		9	25	cnn_epch100	v6527	Y08WOMTSR
0	12.824950987521673	0.4818231927313021		0	25	cnn_epch100	v6527	Y08WOMTSL
1	13.164140535854644	0.47202091624686565		1	25	cnn_epch100	v6527	Y08WOMTSL
2	12.231066437024024	0.4926401750951892		2	25	cnn_epch100	v6527	Y08WOMTSL
3	12.963858813919304	0.4813718223077607		3	25	cnn_epch100	v6527	Y08WOMTSL
4	13.02935598621312	0.47768982017514566		4	25	cnn_epch100	v6527	Y08WOMTSL
5	12.85845827661138	0.4802816227959633		5	25	cnn_epch100	v6527	Y08WOMTSL
6	12.45698885359781	0.4925054815507725		6	25	cnn_epch100	v6527	Y08WOMTSL
7	12.5285445661949	0.5072522657589025		7	25	cnn_epch100	v6527	Y08WOMTSL
8	12.838914557680535	0.4954647404479436		8	25	cnn_epch100	v6527	Y08WOMTSL
9	12.911148447709383	0.49913334795968445		9	25	cnn_epch100	v6527	Y08WOMTSL
0	11.96156505392511	0.5256213764857174		0	25	cnn_epch100	v6528	Y08WOMTSR
1	12.008916503065253	0.5195703922169689		1	25	cnn_epch100	v6528	Y08WOMTSR
2	11.906984722236336	0.5546277983506075		2	25	cnn_epch100	v6528	Y08WOMTSR
3	12.110397950744735	0.5184672066467487		3	25	cnn_epch100	v6528	Y08WOMTSR
4	11.85108586143356	0.5445842914796608		4	25	cnn_epch100	v6528	Y08WOMTSR
5	11.815944175225136	0.5233092833166542		5	25	cnn_epch100	v6528	Y08WOMTSR
6	11.58836544339221	0.5592761487938769		6	25	cnn_epch100	v6528	Y08WOMTSR
7	11.779008073690353	0.5542719094383705		7	25	cnn_epch100	v6528	Y08WOMTSR
8	11.83664599801714	0.5403819195793547		8	25	cnn_epch100	v6528	Y08WOMTSR
9	12.208849282640836	0.5295596437929836		9	25	cnn_epch100	v6528	Y08WOMTSR
0	12.158819008349663	0.5857265662443841		0	25	cnn_epch100	v6528	Y04WOMTSL
1	12.12653336407225	0.5859350399406557		1	25	cnn_epch100	v6528	Y04WOMTSL
2	11.922281197395591	0.578599088517943		2	25	cnn_epch100	v6528	Y04WOMTSL
3	11.7005993649978	0.5758074397406061		3	25	cnn_epch100	v6528	Y04WOMTSL
4	12.13747893879326	0.5807831177372395		4	25	cnn_epch100	v6528	Y04WOMTSL
5	11.546716989624306	0.5650398884871863		5	25	cnn_epch100	v6528	Y04WOMTSL
6	11.79867626613052	0.5682848808934573		6	25	cnn_epch100	v6528	Y04WOMTSL
7	12.467898378548634	0.5988888319461242		7	25	cnn_epch100	v6528	Y04WOMTSL
8	11.730850090211684	0.5806670077041933		8	25	cnn_epch100	v6528	Y04WOMTSL
9	11.686303775804324	0.5718885204313442		9	25	cnn_epch100	v6528	Y04WOMTSL
0	12.19628934330299	0.49613911998357696		0	25	cnn_epch100	v6528	Y04WOMTSR
1	12.771332006396522	0.46484819329943955		1	25	cnn_epch100	v6528	Y04WOMTSR
2	12.060555955326643	0.49333712775612687		2	25	cnn_epch100	v6528	Y04WOMTSR
3	13.412217375910018	0.40307729127091735		3	25	cnn_epch100	v6528	Y04WOMTSR
4	12.67118484959587	0.4660171280745123		4	25	cnn_epch100	v6528	Y04WOMTSR
5	12.577866000843962	0.46761107021657833		5	25	cnn_epch100	v6528	Y04WOMTSR
6	12.202442515392889	0.48082556953021355		6	25	cnn_epch100	v6528	Y04WOMTSR
7	12.354974828548992	0.4736786826764144		7	25	cnn_epch100	v6528	Y04WOMTSR
8	12.58179553217965	0.4596458396191951		8	25	cnn_epch100	v6528	Y04WOMTSR
9	12.286422199003407	0.5016087059304262		9	25	cnn_epch100	v6528	Y04WOMTSR
0	12.825276703316426	0.4793138990099243		0	25	cnn_epch100	v6528	Y08WOMTSL
1	13.022875495100545	0.49532839774054793		1	25	cnn_epch100	v6528	Y08WOMTSL
2	12.271449624004225	0.5013468798170266		2	25	cnn_epch100	v6528	Y08WOMTSL
3	12.94667381655907	0.49792812553721927		3	25	cnn_epch100	v6528	Y08WOMTSL
4	12.866312408110604	0.4862900177685302		4	25	cnn_epch100	v6528	Y08WOMTSL
5	12.557192640262189	0.5124248332728868		5	25	cnn_epch100	v6528	Y08WOMTSL
6	12.281494801590116	0.5147263941526843		6	25	cnn_epch100	v6528	Y08WOMTSL
7	12.401132978544952	0.5102526992250437		7	25	cnn_epch100	v6528	Y08WOMTSL
8	12.770329654484597	0.5033645958551848		8	25	cnn_epch100	v6528	Y08WOMTSL
9	12.920934606462245	0.5123059165317579		9	25	cnn_epch100	v6528	Y08WOMTSL
0	13.194362760753494	0.44555318139839745		0	25	cnn_epch100	v6529	Y08WOMTSL
1	13.306046626172073	0.4599652064721799		1	25	cnn_epch100	v6529	Y08WOMTSL
2	12.31036574173991	0.48975618481980193		2	25	cnn_epch100	v6529	Y08WOMTSL
3	13.0372505997491	0.4805363973616616		3	25	cnn_epch100	v6529	Y08WOMTSL
4	12.823062448225429	0.48896139383143467		4	25	cnn_epch100	v6529	Y08WOMTSL
5	12.966475379082162	0.4626595113130785		5	25	cnn_epch100	v6529	Y08WOMTSL
6	12.801148084939944	0.462879369856821		6	25	cnn_epch100	v6529	Y08WOMTSL
7	12.53733343672927	0.48552756178377365		7	25	cnn_epch100	v6529	Y08WOMTSL
8	12.734280429598764	0.5025834115426293		8	25	cnn_epch100	v6529	Y08WOMTSL
9	13.28528288835797	0.47428885184009395		9	25	cnn_epch100	v6529	Y08WOMTSL
0	12.858059284494528	0.5142811934305882		0	25	cnn_epch100	v6529	Y04WOMTSL
1	12.625483926546636	0.516798304419455		1	25	cnn_epch100	v6529	Y04WOMTSL
2	12.888510235165372	0.4878586026665882		2	25	cnn_epch100	v6529	Y04WOMTSL
3	12.38931487119069	0.4980163540103645		3	25	cnn_epch100	v6529	Y04WOMTSL
4	12.68913545017428	0.500647595240413		4	25	cnn_epch100	v6529	Y04WOMTSL
5	12.047156938139985	0.5046524235968396		5	25	cnn_epch100	v6529	Y04WOMTSL
6	12.466943036197929	0.5015395460739829		6	25	cnn_epch100	v6529	Y04WOMTSL
7	12.937331154854007	0.5058957175787835		7	25	cnn_epch100	v6529	Y04WOMTSL
8	12.13565475791123	0.5272890864564728		8	25	cnn_epch100	v6529	Y04WOMTSL
9	12.299019975906267	0.5111695998569319		9	25	cnn_epch100	v6529	Y04WOMTSL
0	12.807550698315064	0.41733356203199		0	25	cnn_epch100	v6529	Y08WOMTSR
1	12.383237916178588	0.468326472332081		1	25	cnn_epch100	v6529	Y08WOMTSR
2	12.693309198249327	0.46906979367247514		2	25	cnn_epch100	v6529	Y08WOMTSR
3	12.75815474738616	0.43423434877846057		3	25	cnn_epch100	v6529	Y08WOMTSR
4	12.700343363143254	0.4444415552815526		4	25	cnn_epch100	v6529	Y08WOMTSR
5	12.425867958399737	0.4482979716820904		5	25	cnn_epch100	v6529	Y08WOMTSR
6	12.16633974614532	0.47905850360470503		6	25	cnn_epch100	v6529	Y08WOMTSR
7	12.634706252150062	0.4494730470389751		7	25	cnn_epch100	v6529	Y08WOMTSR
8	12.716207980808228	0.4354973923721606		8	25	cnn_epch100	v6529	Y08WOMTSR
9	12.266525521433897	0.469019635041678		9	25	cnn_epch100	v6529	Y08WOMTSR
0	11.966500806263891	0.5183603307363838		0	25	cnn_epch100	v6529	Y04WOMTSR
1	12.427595435612943	0.4922170871345502		1	25	cnn_epch100	v6529	Y04WOMTSR
2	11.963903524308328	0.5031514704955861		2	25	cnn_epch100	v6529	Y04WOMTSR
3	12.169457202109324	0.5085329529218953		3	25	cnn_epch100	v6529	Y04WOMTSR
4	12.45368634741161	0.48492204606745243		4	25	cnn_epch100	v6529	Y04WOMTSR
5	12.387577105533808	0.48935477553108836		5	25	cnn_epch100	v6529	Y04WOMTSR
6	12.32831239700669	0.4951634500960089		6	25	cnn_epch100	v6529	Y04WOMTSR
7	12.153675630436435	0.5089826666519539		7	25	cnn_epch100	v6529	Y04WOMTSR
8	12.292005141810112	0.4968497957371508		8	25	cnn_epch100	v6529	Y04WOMTSR
9	12.16481661428334	0.5167397607109776		9	25	cnn_epch100	v6529	Y04WOMTSR
0	11.717131742932567	0.5564463192359398		0	25	cnn_epch100	v6530	Y04WOMTSR
1	12.283479464013004	0.5176160967514946		1	25	cnn_epch100	v6530	Y04WOMTSR
2	11.59427522007284	0.546968188960022		2	25	cnn_epch100	v6530	Y04WOMTSR
3	11.82984902217501	0.556536606967663		3	25	cnn_epch100	v6530	Y04WOMTSR
4	12.197602702917294	0.5120475662557293		4	25	cnn_epch100	v6530	Y04WOMTSR
5	11.900073648600682	0.5504031640504917		5	25	cnn_epch100	v6530	Y04WOMTSR
6	11.632875753848094	0.5506623222746801		6	25	cnn_epch100	v6530	Y04WOMTSR
7	11.900335911821974	0.5597001916952409		7	25	cnn_epch100	v6530	Y04WOMTSR
8	11.89633093114	0.5355814201532529		8	25	cnn_epch100	v6530	Y04WOMTSR
9	11.80202429507746	0.5529962391102755		9	25	cnn_epch100	v6530	Y04WOMTSR
0	12.872281058118826	0.47126121625912043		0	25	cnn_epch100	v6530	Y08WOMTSL
1	13.134846995721771	0.48284803188700504		1	25	cnn_epch100	v6530	Y08WOMTSL
2	12.370764591668214	0.4898286502876581		2	25	cnn_epch100	v6530	Y08WOMTSL
3	13.06496423937719	0.4760331849174401		3	25	cnn_epch100	v6530	Y08WOMTSL
4	12.938618159120864	0.4803680685761317		4	25	cnn_epch100	v6530	Y08WOMTSL
5	12.785830002633128	0.482580892373438		5	25	cnn_epch100	v6530	Y08WOMTSL
6	12.594079528736014	0.48869553186896814		6	25	cnn_epch100	v6530	Y08WOMTSL
7	12.39320324704316	0.5018851037447283		7	25	cnn_epch100	v6530	Y08WOMTSL
8	12.800932173301828	0.5001719361329191		8	25	cnn_epch100	v6530	Y08WOMTSL
9	12.969686717103702	0.4940679139770946		9	25	cnn_epch100	v6530	Y08WOMTSL
0	12.720081950709698	0.4181484130818167		0	25	cnn_epch100	v6530	Y08WOMTSR
1	12.979934499454489	0.3877869699380513		1	25	cnn_epch100	v6530	Y08WOMTSR
2	12.968188436043354	0.41453126266812423		2	25	cnn_epch100	v6530	Y08WOMTSR
3	13.02997259279196	0.4067001659415259		3	25	cnn_epch100	v6530	Y08WOMTSR
4	12.86449035470417	0.41088086993984685		4	25	cnn_epch100	v6530	Y08WOMTSR
5	12.616611401424546	0.39805487170898673		5	25	cnn_epch100	v6530	Y08WOMTSR
6	12.785951622459134	0.4275707597387449		6	25	cnn_epch100	v6530	Y08WOMTSR
7	12.71737736495314	0.4455087295184384		7	25	cnn_epch100	v6530	Y08WOMTSR
8	12.760404995230711	0.42087192795640277		8	25	cnn_epch100	v6530	Y08WOMTSR
9	12.668306234769403	0.4066730345913632		9	25	cnn_epch100	v6530	Y08WOMTSR
0	12.350636046320584	0.5655761929251748		0	25	cnn_epch100	v6530	Y04WOMTSL
1	12.597839799023664	0.5491694079018302		1	25	cnn_epch100	v6530	Y04WOMTSL
2	12.053444176358784	0.5673181706712827		2	25	cnn_epch100	v6530	Y04WOMTSL
3	11.90280657550466	0.5582670385690741		3	25	cnn_epch100	v6530	Y04WOMTSL
4	11.983437430675735	0.5704780477217042		4	25	cnn_epch100	v6530	Y04WOMTSL
5	11.73262688334844	0.5502234795692214		5	25	cnn_epch100	v6530	Y04WOMTSL
6	11.851235904654798	0.5607946690774621		6	25	cnn_epch100	v6530	Y04WOMTSL
7	12.153406092618631	0.5825304771026721		7	25	cnn_epch100	v6530	Y04WOMTSL
8	11.546083950014603	0.5937946295870772		8	25	cnn_epch100	v6530	Y04WOMTSL
9	11.759529348448964	0.5612648447156506		9	25	cnn_epch100	v6530	Y04WOMTSL
0	11.81193305051016	0.5407766385673541		0	25	cnn_epch100	v6531	Y08WOMTSR
1	12.093956549377566	0.5121249007584585		1	25	cnn_epch100	v6531	Y08WOMTSR
2	11.79742153932652	0.5638824570813109		2	25	cnn_epch100	v6531	Y08WOMTSR
3	12.12002047495774	0.5259474703752124		3	25	cnn_epch100	v6531	Y08WOMTSR
4	11.935232396965056	0.5309033398918364		4	25	cnn_epch100	v6531	Y08WOMTSR
5	11.700895823923338	0.5268758583960484		5	25	cnn_epch100	v6531	Y08WOMTSR
6	11.619276329424755	0.5453693852219623		6	25	cnn_epch100	v6531	Y08WOMTSR
7	11.744993323140577	0.5657518158770897		7	25	cnn_epch100	v6531	Y08WOMTSR
8	11.907625941611483	0.5380809335393388		8	25	cnn_epch100	v6531	Y08WOMTSR
9	11.745244493082854	0.538849753353176		9	25	cnn_epch100	v6531	Y08WOMTSR
0	11.934513091137555	0.6072402625737844		0	25	cnn_epch100	v6531	Y04WOMTSL
1	11.928359310338916	0.6001363295781004		1	25	cnn_epch100	v6531	Y04WOMTSL
2	11.78496088688267	0.5924022087166453		2	25	cnn_epch100	v6531	Y04WOMTSL
3	11.633473487005226	0.5788342602443043		3	25	cnn_epch100	v6531	Y04WOMTSL
4	11.708139202737764	0.5940193405569713		4	25	cnn_epch100	v6531	Y04WOMTSL
5	11.334697428018742	0.5924823703067599		5	25	cnn_epch100	v6531	Y04WOMTSL
6	11.66298182250742	0.5798275980846547		6	25	cnn_epch100	v6531	Y04WOMTSL
7	12.099838246684694	0.6076592547891668		7	25	cnn_epch100	v6531	Y04WOMTSL
8	11.44781153081622	0.5988740777772043		8	25	cnn_epch100	v6531	Y04WOMTSL
9	11.585016666774814	0.5860002613744482		9	25	cnn_epch100	v6531	Y04WOMTSL
0	12.192534138502344	0.48988244735647596		0	25	cnn_epch100	v6531	Y04WOMTSR
1	12.479267083394648	0.49145429018089776		1	25	cnn_epch100	v6531	Y04WOMTSR
2	11.93018924649437	0.5095588861046125		2	25	cnn_epch100	v6531	Y04WOMTSR
3	12.317510330192649	0.491075977723226		3	25	cnn_epch100	v6531	Y04WOMTSR
4	12.663797549414916	0.4765496763248487		4	25	cnn_epch100	v6531	Y04WOMTSR
5	12.249772471398154	0.5066054066656863		5	25	cnn_epch100	v6531	Y04WOMTSR
6	12.054543602412211	0.5065704869940302		6	25	cnn_epch100	v6531	Y04WOMTSR
7	12.26643700496204	0.48634860714956535		7	25	cnn_epch100	v6531	Y04WOMTSR
8	12.08423209783988	0.5052809654089248		8	25	cnn_epch100	v6531	Y04WOMTSR
9	12.237344890991077	0.5117378817815511		9	25	cnn_epch100	v6531	Y04WOMTSR
0	13.29147063443258	0.4192240471469487		0	25	cnn_epch100	v6531	Y08WOMTSL
1	13.535375798095297	0.4289143206625127		1	25	cnn_epch100	v6531	Y08WOMTSL
2	12.853043209794082	0.4435392694680015		2	25	cnn_epch100	v6531	Y08WOMTSL
3	13.811961297575264	0.4182308138695784		3	25	cnn_epch100	v6531	Y08WOMTSL
4	13.335139464089377	0.4237504190782148		4	25	cnn_epch100	v6531	Y08WOMTSL
5	13.649245686821656	0.4187051590139592		5	25	cnn_epch100	v6531	Y08WOMTSL
6	12.78627404467404	0.45101550168356697		6	25	cnn_epch100	v6531	Y08WOMTSL
7	13.027183589915444	0.41981459735915105		7	25	cnn_epch100	v6531	Y08WOMTSL
8	13.170806834625871	0.4470695053067778		8	25	cnn_epch100	v6531	Y08WOMTSL
9	13.488403356293196	0.4291642973178271		9	25	cnn_epch100	v6531	Y08WOMTSL
0	12.88795838788545	0.46320809068335644		0	25	cnn_epch100	v6532	Y08WOMTSL
1	13.16270406072955	0.470699808470056		1	25	cnn_epch100	v6532	Y08WOMTSL
2	12.436583528421256	0.48149781496085176		2	25	cnn_epch100	v6532	Y08WOMTSL
3	13.159616670418243	0.46609353485907784		3	25	cnn_epch100	v6532	Y08WOMTSL
4	13.062159238790878	0.4672519578157733		4	25	cnn_epch100	v6532	Y08WOMTSL
5	12.779775478606824	0.48322292165675146		5	25	cnn_epch100	v6532	Y08WOMTSL
6	12.538803999518027	0.4875182886980613		6	25	cnn_epch100	v6532	Y08WOMTSL
7	12.48473388067117	0.4880574126212455		7	25	cnn_epch100	v6532	Y08WOMTSL
8	12.90706743460684	0.48356862183549626		8	25	cnn_epch100	v6532	Y08WOMTSL
9	12.96878928458767	0.4962093243146825		9	25	cnn_epch100	v6532	Y08WOMTSL
0	12.868439464831855	0.42250171970443		0	25	cnn_epch100	v6532	Y08WOMTSR
1	12.714089266984749	0.4227099528927352		1	25	cnn_epch100	v6532	Y08WOMTSR
2	12.810778477508356	0.4498175227293137		2	25	cnn_epch100	v6532	Y08WOMTSR
3	12.910234038849651	0.4203544625853573		3	25	cnn_epch100	v6532	Y08WOMTSR
4	12.61843880735999	0.45469516447988506		4	25	cnn_epch100	v6532	Y08WOMTSR
5	12.379428713834631	0.44045895186642137		5	25	cnn_epch100	v6532	Y08WOMTSR
6	12.637698074846512	0.4483702098980839		6	25	cnn_epch100	v6532	Y08WOMTSR
7	12.722552989919068	0.43777727615239004		7	25	cnn_epch100	v6532	Y08WOMTSR
8	12.734608509613702	0.43025079443560155		8	25	cnn_epch100	v6532	Y08WOMTSR
9	12.72816067974074	0.4293708655103652		9	25	cnn_epch100	v6532	Y08WOMTSR
0	12.916576931818833	0.5433565216180185		0	25	cnn_epch100	v6532	Y04WOMTSL
1	12.505070878117207	0.5369443744563407		1	25	cnn_epch100	v6532	Y04WOMTSL
2	12.194515391063344	0.558200437770143		2	25	cnn_epch100	v6532	Y04WOMTSL
3	11.974763972474118	0.5484620799756441		3	25	cnn_epch100	v6532	Y04WOMTSL
4	12.20047519171223	0.5423901657052188		4	25	cnn_epch100	v6532	Y04WOMTSL
5	11.751666901717089	0.5442644712079511		5	25	cnn_epch100	v6532	Y04WOMTSL
6	12.151544875104468	0.5313641569821984		6	25	cnn_epch100	v6532	Y04WOMTSL
7	12.517267952916416	0.5627130655518262		7	25	cnn_epch100	v6532	Y04WOMTSL
8	12.402418164497874	0.5356766980902591		8	25	cnn_epch100	v6532	Y04WOMTSL
9	12.23886099751208	0.5218408914372106		9	25	cnn_epch100	v6532	Y04WOMTSL
0	12.064661651032914	0.5086153453191915		0	25	cnn_epch100	v6532	Y04WOMTSR
1	12.664158547813342	0.4724255331143431		1	25	cnn_epch100	v6532	Y04WOMTSR
2	12.028620630046206	0.4992939407678693		2	25	cnn_epch100	v6532	Y04WOMTSR
3	12.321591379758749	0.5147882391059645		3	25	cnn_epch100	v6532	Y04WOMTSR
4	12.638744283531953	0.483636195701622		4	25	cnn_epch100	v6532	Y04WOMTSR
5	12.469384945557184	0.4989073712337152		5	25	cnn_epch100	v6532	Y04WOMTSR
6	12.05087521951988	0.49982231960785944		6	25	cnn_epch100	v6532	Y04WOMTSR
7	12.1133435010492	0.4995292299055908		7	25	cnn_epch100	v6532	Y04WOMTSR
8	12.22922889169044	0.4905942202645573		8	25	cnn_epch100	v6532	Y04WOMTSR
9	12.038108364646384	0.5262518632421467		9	25	cnn_epch100	v6532	Y04WOMTSR
0	13.142766029309504	0.44424912421298873		0	25	cnn_epch100	v6533	Y08WOMTSL
1	13.228584966505618	0.4644087828705035		1	25	cnn_epch100	v6533	Y08WOMTSL
2	12.44788934658112	0.4763169638555043		2	25	cnn_epch100	v6533	Y08WOMTSL
3	13.199993170197969	0.4561648301481088		3	25	cnn_epch100	v6533	Y08WOMTSL
4	12.883928093573996	0.488843513782677		4	25	cnn_epch100	v6533	Y08WOMTSL
5	12.652169632874276	0.4977837238592423		5	25	cnn_epch100	v6533	Y08WOMTSL
6	12.719964637342525	0.46994365583166314		6	25	cnn_epch100	v6533	Y08WOMTSL
7	12.541881514416517	0.4851578729244428		7	25	cnn_epch100	v6533	Y08WOMTSL
8	12.884125120386658	0.4873196143948795		8	25	cnn_epch100	v6533	Y08WOMTSL
9	13.1361550630581	0.48990209521397887		9	25	cnn_epch100	v6533	Y08WOMTSL
0	12.383285863394883	0.5824975236988729		0	25	cnn_epch100	v6533	Y04WOMTSL
1	12.182359268376082	0.5644626782506529		1	25	cnn_epch100	v6533	Y04WOMTSL
2	12.011625724937762	0.576352396556824		2	25	cnn_epch100	v6533	Y04WOMTSL
3	11.744312710115311	0.5680497204578663		3	25	cnn_epch100	v6533	Y04WOMTSL
4	11.865206057988882	0.5813730878877645		4	25	cnn_epch100	v6533	Y04WOMTSL
5	11.956147810416397	0.5610903958323175		5	25	cnn_epch100	v6533	Y04WOMTSL
6	11.932462327854967	0.5549615852050171		6	25	cnn_epch100	v6533	Y04WOMTSL
7	12.428346130582195	0.5794253322841341		7	25	cnn_epch100	v6533	Y04WOMTSL
8	11.783193702574003	0.5766043957778257		8	25	cnn_epch100	v6533	Y04WOMTSL
9	12.244302573907186	0.5327224081381274		9	25	cnn_epch100	v6533	Y04WOMTSL
0	12.675912503422255	0.4374150727022053		0	25	cnn_epch100	v6533	Y08WOMTSR
1	12.590577124891205	0.4435130287327705		1	25	cnn_epch100	v6533	Y08WOMTSR
2	12.842576325051551	0.4424170099292594		2	25	cnn_epch100	v6533	Y08WOMTSR
3	12.78974743190314	0.436945559136366		3	25	cnn_epch100	v6533	Y08WOMTSR
4	12.553392750659128	0.45679779779522356		4	25	cnn_epch100	v6533	Y08WOMTSR
5	12.439100193440904	0.447325130596949		5	25	cnn_epch100	v6533	Y08WOMTSR
6	12.366567986225494	0.451775770097074		6	25	cnn_epch100	v6533	Y08WOMTSR
7	12.617254814876029	0.4558639596059275		7	25	cnn_epch100	v6533	Y08WOMTSR
8	12.440208343928106	0.4669782612324978		8	25	cnn_epch100	v6533	Y08WOMTSR
9	12.525857481088488	0.4496342690810968		9	25	cnn_epch100	v6533	Y08WOMTSR
0	11.976354901779189	0.523460941039352		0	25	cnn_epch100	v6533	Y04WOMTSR
1	12.245776148202278	0.513349793420427		1	25	cnn_epch100	v6533	Y04WOMTSR
2	11.88582798534427	0.5220524876432627		2	25	cnn_epch100	v6533	Y04WOMTSR
3	11.995170507340031	0.5382391410908771		3	25	cnn_epch100	v6533	Y04WOMTSR
4	12.520268536577325	0.4766129540431989		4	25	cnn_epch100	v6533	Y04WOMTSR
5	12.086814025486657	0.5219047152790282		5	25	cnn_epch100	v6533	Y04WOMTSR
6	11.861998174527011	0.5228877350990104		6	25	cnn_epch100	v6533	Y04WOMTSR
7	12.167475107054155	0.5087785928092242		7	25	cnn_epch100	v6533	Y04WOMTSR
8	12.125688026197215	0.5062204785197871		8	25	cnn_epch100	v6533	Y04WOMTSR
9	12.106915850193673	0.5177801849120176		9	25	cnn_epch100	v6533	Y04WOMTSR
0	11.829905238394014	0.6184146723759676		0	25	cnn_epch100	v6534	Y04WOMTSL
1	11.76838611818655	0.6039755818431618		1	25	cnn_epch100	v6534	Y04WOMTSL
2	11.697138995210931	0.5950053389819053		2	25	cnn_epch100	v6534	Y04WOMTSL
3	11.925474124675588	0.5997172704973636		3	25	cnn_epch100	v6534	Y04WOMTSL
4	11.60986303557159	0.6032130370861198		4	25	cnn_epch100	v6534	Y04WOMTSL
5	11.2083363841924	0.5983622020761296		5	25	cnn_epch100	v6534	Y04WOMTSL
6	11.700610721252508	0.5978651403902009		6	25	cnn_epch100	v6534	Y04WOMTSL
7	11.71500678536228	0.6199554371136825		7	25	cnn_epch100	v6534	Y04WOMTSL
8	11.391730455513676	0.6061703580535754		8	25	cnn_epch100	v6534	Y04WOMTSL
9	11.509542666142544	0.5943073796279614		9	25	cnn_epch100	v6534	Y04WOMTSL
0	11.8941097395611	0.5284909706262994		0	25	cnn_epch100	v6534	Y04WOMTSR
1	12.393452938864524	0.4989314897251285		1	25	cnn_epch100	v6534	Y04WOMTSR
2	11.939193905734165	0.532098819538279		2	25	cnn_epch100	v6534	Y04WOMTSR
3	11.984640369104202	0.5305413483986422		3	25	cnn_epch100	v6534	Y04WOMTSR
4	12.354723001145492	0.48828935861753436		4	25	cnn_epch100	v6534	Y04WOMTSR
5	12.055984469788008	0.5245165750613021		5	25	cnn_epch100	v6534	Y04WOMTSR
6	12.074027308089963	0.5037183210567954		6	25	cnn_epch100	v6534	Y04WOMTSR
7	11.875040411405427	0.5289456089546327		7	25	cnn_epch100	v6534	Y04WOMTSR
8	11.91446976033334	0.5301113722031384		8	25	cnn_epch100	v6534	Y04WOMTSR
9	12.037666310525209	0.5307316962379314		9	25	cnn_epch100	v6534	Y04WOMTSR
0	13.102766791231902	0.4433495823002076		0	25	cnn_epch100	v6534	Y08WOMTSL
1	13.526667672813094	0.43404010823580397		1	25	cnn_epch100	v6534	Y08WOMTSL
2	12.491592908724304	0.4659588558924141		2	25	cnn_epch100	v6534	Y08WOMTSL
3	13.237867058605367	0.45480173430395215		3	25	cnn_epch100	v6534	Y08WOMTSL
4	13.07231011918441	0.46154145176989586		4	25	cnn_epch100	v6534	Y08WOMTSL
5	12.91793499950452	0.46494067472303574		5	25	cnn_epch100	v6534	Y08WOMTSL
6	12.629379246550544	0.4877452707999445		6	25	cnn_epch100	v6534	Y08WOMTSL
7	12.648833557909452	0.4665990646263202		7	25	cnn_epch100	v6534	Y08WOMTSL
8	13.113263710371148	0.4635637920206173		8	25	cnn_epch100	v6534	Y08WOMTSL
9	13.24655434284133	0.48030496697855707		9	25	cnn_epch100	v6534	Y08WOMTSL
0	11.814553524751645	0.5341350835183293		0	25	cnn_epch100	v6534	Y08WOMTSR
1	12.021936122118651	0.5185584712122278		1	25	cnn_epch100	v6534	Y08WOMTSR
2	11.789013252122158	0.5624004985868448		2	25	cnn_epch100	v6534	Y08WOMTSR
3	12.083942924768348	0.5223814450597821		3	25	cnn_epch100	v6534	Y08WOMTSR
4	11.928453268896368	0.5423058388655423		4	25	cnn_epch100	v6534	Y08WOMTSR
5	11.740490209336654	0.5205221576295189		5	25	cnn_epch100	v6534	Y08WOMTSR
6	11.421406222388304	0.5690773059679888		6	25	cnn_epch100	v6534	Y08WOMTSR
7	11.808799212523668	0.5509720352170597		7	25	cnn_epch100	v6534	Y08WOMTSR
8	12.178396506876656	0.5292031748479429		8	25	cnn_epch100	v6534	Y08WOMTSR
9	11.86861811578382	0.5301348485028452		9	25	cnn_epch100	v6534	Y08WOMTSR
0	12.260735592151732	0.580342226573914		0	25	cnn_epch100	v6535	Y04WOMTSL
1	12.292696313883066	0.5650765571377954		1	25	cnn_epch100	v6535	Y04WOMTSL
2	11.889612145724069	0.5764697271862003		2	25	cnn_epch100	v6535	Y04WOMTSL
3	11.711263727503662	0.5700814515060738		3	25	cnn_epch100	v6535	Y04WOMTSL
4	12.09264577629654	0.5818010263692881		4	25	cnn_epch100	v6535	Y04WOMTSL
5	11.643891770740794	0.5676895337069585		5	25	cnn_epch100	v6535	Y04WOMTSL
6	11.849168705283113	0.5603532316756545		6	25	cnn_epch100	v6535	Y04WOMTSL
7	12.013703353225791	0.5938187290945836		7	25	cnn_epch100	v6535	Y04WOMTSL
8	11.447983358263691	0.6019054918438046		8	25	cnn_epch100	v6535	Y04WOMTSL
9	11.936408862313728	0.5530692456710259		9	25	cnn_epch100	v6535	Y04WOMTSL
0	12.341241900361158	0.4825352448555673		0	25	cnn_epch100	v6535	Y04WOMTSR
1	12.630714241181284	0.46683349567179694		1	25	cnn_epch100	v6535	Y04WOMTSR
2	12.09617857130955	0.5075530972663673		2	25	cnn_epch100	v6535	Y04WOMTSR
3	12.222104642125649	0.5070662111784		3	25	cnn_epch100	v6535	Y04WOMTSR
4	12.938370712017354	0.45635892900921		4	25	cnn_epch100	v6535	Y04WOMTSR
5	12.491339170749416	0.4752014642803911		5	25	cnn_epch100	v6535	Y04WOMTSR
6	12.152822417810356	0.49229615350704703		6	25	cnn_epch100	v6535	Y04WOMTSR
7	12.3358436219006	0.47867695581206765		7	25	cnn_epch100	v6535	Y04WOMTSR
8	12.289937662608455	0.48366188516681874		8	25	cnn_epch100	v6535	Y04WOMTSR
9	12.15919582599872	0.5133154495262471		9	25	cnn_epch100	v6535	Y04WOMTSR
0	12.993008943685192	0.45461116811585495		0	25	cnn_epch100	v6535	Y08WOMTSL
1	12.977564052234216	0.4939720684632024		1	25	cnn_epch100	v6535	Y08WOMTSL
2	12.325169768870284	0.48337932415116264		2	25	cnn_epch100	v6535	Y08WOMTSL
3	13.462655859898309	0.47000772523802603		3	25	cnn_epch100	v6535	Y08WOMTSL
4	12.988339632990224	0.4781555222823722		4	25	cnn_epch100	v6535	Y08WOMTSL
5	12.727368594310942	0.489465744574052		5	25	cnn_epch100	v6535	Y08WOMTSL
6	12.54724089639764	0.4870406383043504		6	25	cnn_epch100	v6535	Y08WOMTSL
7	12.383952934201252	0.5057437343920782		7	25	cnn_epch100	v6535	Y08WOMTSL
8	12.820913148358372	0.5068331182960583		8	25	cnn_epch100	v6535	Y08WOMTSL
9	13.085386200306754	0.48808080919594343		9	25	cnn_epch100	v6535	Y08WOMTSL
0	12.576251893828346	0.45001147261505237		0	25	cnn_epch100	v6535	Y08WOMTSR
1	12.361998775074946	0.46983517637906025		1	25	cnn_epch100	v6535	Y08WOMTSR
2	12.631587376889838	0.4641266417059157		2	25	cnn_epch100	v6535	Y08WOMTSR
3	12.832217531284998	0.4420662407946255		3	25	cnn_epch100	v6535	Y08WOMTSR
4	12.768607848951843	0.4332075851225598		4	25	cnn_epch100	v6535	Y08WOMTSR
5	12.483928346032885	0.437176243089995		5	25	cnn_epch100	v6535	Y08WOMTSR
6	12.400844174577273	0.4526278595971579		6	25	cnn_epch100	v6535	Y08WOMTSR
7	12.640332213516157	0.4601385696421497		7	25	cnn_epch100	v6535	Y08WOMTSR
8	12.779528384870233	0.4597695551841384		8	25	cnn_epch100	v6535	Y08WOMTSR
9	12.410247519765656	0.4463852507650557		9	25	cnn_epch100	v6535	Y08WOMTSR
0	12.43325839286938	0.5577838742158043		0	25	cnn_epch100	v6536	Y04WOMTSL
1	12.368996005721936	0.5488189902082113		1	25	cnn_epch100	v6536	Y04WOMTSL
2	12.06860220489789	0.5609482401913509		2	25	cnn_epch100	v6536	Y04WOMTSL
3	11.820002823972931	0.5586926294030043		3	25	cnn_epch100	v6536	Y04WOMTSL
4	12.13079338516948	0.5548667536922981		4	25	cnn_epch100	v6536	Y04WOMTSL
5	12.170174798476944	0.5600481543507874		5	25	cnn_epch100	v6536	Y04WOMTSL
6	12.313073242549171	0.5423788268624674		6	25	cnn_epch100	v6536	Y04WOMTSL
7	12.233084126299024	0.5783362405251607		7	25	cnn_epch100	v6536	Y04WOMTSL
8	11.866593255043448	0.555175094120854		8	25	cnn_epch100	v6536	Y04WOMTSL
9	11.844413016762507	0.551648773352507		9	25	cnn_epch100	v6536	Y04WOMTSL
0	12.619429775844532	0.46918917719901265		0	25	cnn_epch100	v6536	Y04WOMTSR
1	12.50261397446068	0.48536067957252116		1	25	cnn_epch100	v6536	Y04WOMTSR
2	12.103812088260964	0.4833081556395684		2	25	cnn_epch100	v6536	Y04WOMTSR
3	12.402761561045493	0.4794611866628645		3	25	cnn_epch100	v6536	Y04WOMTSR
4	12.681510538586227	0.45126089043715734		4	25	cnn_epch100	v6536	Y04WOMTSR
5	12.66820919770138	0.4607283091153948		5	25	cnn_epch100	v6536	Y04WOMTSR
6	12.278283470345734	0.47302573658076313		6	25	cnn_epch100	v6536	Y04WOMTSR
7	12.267111390052335	0.47945856614713184		7	25	cnn_epch100	v6536	Y04WOMTSR
8	12.358494796668868	0.47457664570966285		8	25	cnn_epch100	v6536	Y04WOMTSR
9	12.36697485554689	0.49333466951255656		9	25	cnn_epch100	v6536	Y04WOMTSR
0	11.8968560390366	0.5348170219222349		0	25	cnn_epch100	v6536	Y08WOMTSR
1	12.018839019403414	0.5187698621906001		1	25	cnn_epch100	v6536	Y08WOMTSR
2	11.876356694767054	0.5574946491088888		2	25	cnn_epch100	v6536	Y08WOMTSR
3	12.033269706014345	0.5295788367376028		3	25	cnn_epch100	v6536	Y08WOMTSR
4	11.957350236880758	0.5319238707346575		4	25	cnn_epch100	v6536	Y08WOMTSR
5	11.722127746443176	0.5230231503662967		5	25	cnn_epch100	v6536	Y08WOMTSR
6	11.733091947353808	0.5634132964215407		6	25	cnn_epch100	v6536	Y08WOMTSR
7	11.741049283174837	0.5589896275523224		7	25	cnn_epch100	v6536	Y08WOMTSR
8	12.079509391255868	0.52767424099737		8	25	cnn_epch100	v6536	Y08WOMTSR
9	11.72481026094028	0.5359437862611206		9	25	cnn_epch100	v6536	Y08WOMTSR
0	12.907654137228842	0.47139789767821105		0	25	cnn_epch100	v6536	Y08WOMTSL
1	13.113164361159962	0.480026943224973		1	25	cnn_epch100	v6536	Y08WOMTSL
2	12.35777004320347	0.4931321819688779		2	25	cnn_epch100	v6536	Y08WOMTSL
3	12.962857506839727	0.4844978149585177		3	25	cnn_epch100	v6536	Y08WOMTSL
4	12.660311207187677	0.5074275250884622		4	25	cnn_epch100	v6536	Y08WOMTSL
5	12.64507735447935	0.4938888679075725		5	25	cnn_epch100	v6536	Y08WOMTSL
6	12.5577320649032	0.4832553051411737		6	25	cnn_epch100	v6536	Y08WOMTSL
7	12.46621995459041	0.5087341304760831		7	25	cnn_epch100	v6536	Y08WOMTSL
8	12.716285929502272	0.5032430453287842		8	25	cnn_epch100	v6536	Y08WOMTSL
9	13.137152266404849	0.4893031505742531		9	25	cnn_epch100	v6536	Y08WOMTSL
0	12.770205842992937	0.4141450200512124		0	25	cnn_epch100	v6537	Y08WOMTSR
1	12.471407828150934	0.4549273860492453		1	25	cnn_epch100	v6537	Y08WOMTSR
2	12.81361205315758	0.4707931420265989		2	25	cnn_epch100	v6537	Y08WOMTSR
3	12.914874169240264	0.41878576373362647		3	25	cnn_epch100	v6537	Y08WOMTSR
4	12.924994102539769	0.43542119586963934		4	25	cnn_epch100	v6537	Y08WOMTSR
5	12.510799043890632	0.4321061216588531		5	25	cnn_epch100	v6537	Y08WOMTSR
6	12.791503217787325	0.46633629849436053		6	25	cnn_epch100	v6537	Y08WOMTSR
7	12.578723312091256	0.4586292018862889		7	25	cnn_epch100	v6537	Y08WOMTSR
8	12.940467576735736	0.4058925772838771		8	25	cnn_epch100	v6537	Y08WOMTSR
9	12.42196154604236	0.4457821090907234		9	25	cnn_epch100	v6537	Y08WOMTSR
0	12.09286859221023	0.6090731729582565		0	25	cnn_epch100	v6537	Y04WOMTSL
1	11.760325527569783	0.6046663533924982		1	25	cnn_epch100	v6537	Y04WOMTSL
2	11.669020793694102	0.5965420117853613		2	25	cnn_epch100	v6537	Y04WOMTSL
3	11.528791349185084	0.5937989054030457		3	25	cnn_epch100	v6537	Y04WOMTSL
4	11.626598903782792	0.6010615834083365		4	25	cnn_epch100	v6537	Y04WOMTSL
5	11.377620490987512	0.59193799737097		5	25	cnn_epch100	v6537	Y04WOMTSL
6	11.54715667146808	0.5938213457770597		6	25	cnn_epch100	v6537	Y04WOMTSL
7	11.740179950031893	0.621640032527025		7	25	cnn_epch100	v6537	Y04WOMTSL
8	11.22344392277144	0.6218376941190712		8	25	cnn_epch100	v6537	Y04WOMTSL
9	11.51244531999209	0.5858273669898028		9	25	cnn_epch100	v6537	Y04WOMTSL
0	13.012465445394982	0.4623231850744805		0	25	cnn_epch100	v6537	Y08WOMTSL
1	13.424880754578057	0.4592729387708041		1	25	cnn_epch100	v6537	Y08WOMTSL
2	12.221426563462684	0.4952610387499654		2	25	cnn_epch100	v6537	Y08WOMTSL
3	13.064710274189618	0.4850400084954747		3	25	cnn_epch100	v6537	Y08WOMTSL
4	12.982889405876096	0.49204371685186704		4	25	cnn_epch100	v6537	Y08WOMTSL
5	12.638118636160744	0.4980038317553206		5	25	cnn_epch100	v6537	Y08WOMTSL
6	12.92427655285049	0.49547555116155084		6	25	cnn_epch100	v6537	Y08WOMTSL
7	12.353855249025088	0.5046351418088205		7	25	cnn_epch100	v6537	Y08WOMTSL
8	12.765698167652026	0.4996280420749776		8	25	cnn_epch100	v6537	Y08WOMTSL
9	13.15206522856594	0.487237979881447		9	25	cnn_epch100	v6537	Y08WOMTSL
0	12.120736166494236	0.5063521479650905		0	25	cnn_epch100	v6537	Y04WOMTSR
1	12.57831714755084	0.47416888703084054		1	25	cnn_epch100	v6537	Y04WOMTSR
2	11.914587200264476	0.5095201859775735		2	25	cnn_epch100	v6537	Y04WOMTSR
3	12.206361620256908	0.5120881989091454		3	25	cnn_epch100	v6537	Y04WOMTSR
4	12.451967191813845	0.477755603787208		4	25	cnn_epch100	v6537	Y04WOMTSR
5	12.374781931780454	0.4873326955009619		5	25	cnn_epch100	v6537	Y04WOMTSR
6	12.21258579790467	0.4965293135835383		6	25	cnn_epch100	v6537	Y04WOMTSR
7	12.524545187806742	0.4603597505039092		7	25	cnn_epch100	v6537	Y04WOMTSR
8	12.339039242101345	0.48060767418694694		8	25	cnn_epch100	v6537	Y04WOMTSR
9	12.167690871374946	0.5141703118691083		9	25	cnn_epch100	v6537	Y04WOMTSR
0	12.337438002847072	0.47304863768287814		0	25	cnn_epch100	v6538	Y04WOMTSR
1	12.75305407047537	0.4484707802647213		1	25	cnn_epch100	v6538	Y04WOMTSR
2	12.166190735257386	0.47499910708962184		2	25	cnn_epch100	v6538	Y04WOMTSR
3	12.546324788585355	0.46139415419884133		3	25	cnn_epch100	v6538	Y04WOMTSR
4	12.721634130217604	0.442125842507665		4	25	cnn_epch100	v6538	Y04WOMTSR
5	12.62884415081467	0.4578988027534908		5	25	cnn_epch100	v6538	Y04WOMTSR
6	12.4461413999534	0.4647487477591897		6	25	cnn_epch100	v6538	Y04WOMTSR
7	12.390075836581715	0.465422824210672		7	25	cnn_epch100	v6538	Y04WOMTSR
8	12.450106148792155	0.4588652007998549		8	25	cnn_epch100	v6538	Y04WOMTSR
9	12.471933477852204	0.4739448822492101		9	25	cnn_epch100	v6538	Y04WOMTSR
0	12.819424841464976	0.4161928755659387		0	25	cnn_epch100	v6538	Y08WOMTSR
1	12.41185447703562	0.4671862366291403		1	25	cnn_epch100	v6538	Y08WOMTSR
2	12.714310086433551	0.46589906843408463		2	25	cnn_epch100	v6538	Y08WOMTSR
3	12.749592500180844	0.43900007023144244		3	25	cnn_epch100	v6538	Y08WOMTSR
4	12.367583945451234	0.4795464609915894		4	25	cnn_epch100	v6538	Y08WOMTSR
5	12.202746146610464	0.4589406847558784		5	25	cnn_epch100	v6538	Y08WOMTSR
6	12.088099597671931	0.4933598939396869		6	25	cnn_epch100	v6538	Y08WOMTSR
7	12.426164183872112	0.47875827531600484		7	25	cnn_epch100	v6538	Y08WOMTSR
8	12.604095762783	0.44707406424128787		8	25	cnn_epch100	v6538	Y08WOMTSR
9	12.355331887299666	0.45792061672477374		9	25	cnn_epch100	v6538	Y08WOMTSR
0	12.33288571887732	0.5734297347469539		0	25	cnn_epch100	v6538	Y04WOMTSL
1	12.302875904844605	0.5567087541417801		1	25	cnn_epch100	v6538	Y04WOMTSL
2	12.089518981876887	0.5574824755620371		2	25	cnn_epch100	v6538	Y04WOMTSL
3	11.865439187049857	0.5594765869053344		3	25	cnn_epch100	v6538	Y04WOMTSL
4	12.10104750055771	0.56002657975232		4	25	cnn_epch100	v6538	Y04WOMTSL
5	11.651307128931885	0.5536355308347906		5	25	cnn_epch100	v6538	Y04WOMTSL
6	11.924677252661564	0.5533781446398451		6	25	cnn_epch100	v6538	Y04WOMTSL
7	12.24710477965151	0.5767905672161208		7	25	cnn_epch100	v6538	Y04WOMTSL
8	11.959392927643757	0.553141275474455		8	25	cnn_epch100	v6538	Y04WOMTSL
9	11.817211451932666	0.5539194406312666		9	25	cnn_epch100	v6538	Y04WOMTSL
0	13.20734741291109	0.46626262198399965		0	25	cnn_epch100	v6538	Y08WOMTSL
1	13.33897567766719	0.465738612644925		1	25	cnn_epch100	v6538	Y08WOMTSL
2	12.423330709196591	0.4783732794358524		2	25	cnn_epch100	v6538	Y08WOMTSL
3	13.147681168971802	0.46921364306447005		3	25	cnn_epch100	v6538	Y08WOMTSL
4	12.922940362345614	0.47711632556191186		4	25	cnn_epch100	v6538	Y08WOMTSL
5	12.945596366277288	0.4620302769586732		5	25	cnn_epch100	v6538	Y08WOMTSL
6	12.730982252586964	0.47513728832475144		6	25	cnn_epch100	v6538	Y08WOMTSL
7	12.605892865641923	0.48456844626461754		7	25	cnn_epch100	v6538	Y08WOMTSL
8	12.68097415220376	0.5074282239891771		8	25	cnn_epch100	v6538	Y08WOMTSL
9	13.122868264568192	0.5022081210943365		9	25	cnn_epch100	v6538	Y08WOMTSL
0	12.325433507179412	0.5712995022094461		0	25	cnn_epch100	v6539	Y04WOMTSL
1	12.156427550936815	0.5744909162809175		1	25	cnn_epch100	v6539	Y04WOMTSL
2	12.223120506280836	0.5600815632162276		2	25	cnn_epch100	v6539	Y04WOMTSL
3	11.821820191447006	0.5628183924937079		3	25	cnn_epch100	v6539	Y04WOMTSL
4	12.077822148155942	0.5566104435763939		4	25	cnn_epch100	v6539	Y04WOMTSL
5	11.5923753659275	0.5618960555227007		5	25	cnn_epch100	v6539	Y04WOMTSL
6	12.122151082623722	0.5512389380177852		6	25	cnn_epch100	v6539	Y04WOMTSL
7	12.41494837394891	0.5750258092075142		7	25	cnn_epch100	v6539	Y04WOMTSL
8	11.90035832953108	0.5823060883294642		8	25	cnn_epch100	v6539	Y04WOMTSL
9	11.790438263669555	0.5578335841939536		9	25	cnn_epch100	v6539	Y04WOMTSL
0	12.335423863114173	0.4715119268864165		0	25	cnn_epch100	v6539	Y08WOMTSR
1	12.392554573453824	0.46606952267444923		1	25	cnn_epch100	v6539	Y08WOMTSR
2	12.554030369901463	0.47893006117337744		2	25	cnn_epch100	v6539	Y08WOMTSR
3	12.58237508292238	0.46458066658330394		3	25	cnn_epch100	v6539	Y08WOMTSR
4	12.57814253403599	0.45512569937238667		4	25	cnn_epch100	v6539	Y08WOMTSR
5	12.239693209924642	0.45896265885774035		5	25	cnn_epch100	v6539	Y08WOMTSR
6	12.19426732579035	0.47968471142159347		6	25	cnn_epch100	v6539	Y08WOMTSR
7	12.58140568831263	0.4655176265524793		7	25	cnn_epch100	v6539	Y08WOMTSR
8	12.66024186894004	0.4473631492846783		8	25	cnn_epch100	v6539	Y08WOMTSR
9	12.312234167749295	0.4656440957479143		9	25	cnn_epch100	v6539	Y08WOMTSR
0	12.689760908201013	0.4605570910893131		0	25	cnn_epch100	v6539	Y04WOMTSR
1	12.779486910374576	0.4626581532211254		1	25	cnn_epch100	v6539	Y04WOMTSR
2	12.180924458645398	0.4740687591868854		2	25	cnn_epch100	v6539	Y04WOMTSR
3	12.50359395397904	0.4764736702381228		3	25	cnn_epch100	v6539	Y04WOMTSR
4	12.63251673525461	0.4517914244210452		4	25	cnn_epch100	v6539	Y04WOMTSR
5	12.636831418234127	0.46484623987018564		5	25	cnn_epch100	v6539	Y04WOMTSR
6	12.2826340382001	0.468800853767286		6	25	cnn_epch100	v6539	Y04WOMTSR
7	12.338422432404707	0.4715486176858095		7	25	cnn_epch100	v6539	Y04WOMTSR
8	12.358050090816716	0.47055098201462536		8	25	cnn_epch100	v6539	Y04WOMTSR
9	12.444420779346968	0.47628831262544874		9	25	cnn_epch100	v6539	Y04WOMTSR
0	12.70175604948214	0.48711555471890094		0	25	cnn_epch100	v6539	Y08WOMTSL
1	13.013117664053444	0.5018162363410595		1	25	cnn_epch100	v6539	Y08WOMTSL
2	12.353498860218057	0.5092355622804875		2	25	cnn_epch100	v6539	Y08WOMTSL
3	12.98411958418481	0.49923548089550535		3	25	cnn_epch100	v6539	Y08WOMTSL
4	12.665970471411663	0.5090716997725734		4	25	cnn_epch100	v6539	Y08WOMTSL
5	12.607193175005229	0.5034363973523202		5	25	cnn_epch100	v6539	Y08WOMTSL
6	12.343786345644922	0.5123436728209138		6	25	cnn_epch100	v6539	Y08WOMTSL
7	12.435747442900237	0.5065986292440461		7	25	cnn_epch100	v6539	Y08WOMTSL
8	12.665421168118137	0.5150388058185102		8	25	cnn_epch100	v6539	Y08WOMTSL
9	12.999158087666183	0.5039555369673862		9	25	cnn_epch100	v6539	Y08WOMTSL
0	12.11886610891676	0.5015403255029593		0	25	cnn_epch100	v6540	Y04WOMTSR
1	12.575561153318098	0.4732950033520535		1	25	cnn_epch100	v6540	Y04WOMTSR
2	12.142753903198118	0.4831909516944725		2	25	cnn_epch100	v6540	Y04WOMTSR
3	12.768506067769431	0.43060419019750173		3	25	cnn_epch100	v6540	Y04WOMTSR
4	12.86284782453398	0.4558628340427949		4	25	cnn_epch100	v6540	Y04WOMTSR
5	12.4821637512376	0.48088041837897		5	25	cnn_epch100	v6540	Y04WOMTSR
6	12.21158521745769	0.47848111026431017		6	25	cnn_epch100	v6540	Y04WOMTSR
7	12.218821008314483	0.4902158796776601		7	25	cnn_epch100	v6540	Y04WOMTSR
8	12.574563625388135	0.45731218876907326		8	25	cnn_epch100	v6540	Y04WOMTSR
9	12.243947037013658	0.5021743480825995		9	25	cnn_epch100	v6540	Y04WOMTSR
0	13.430428700046292	0.4065884546732866		0	25	cnn_epch100	v6540	Y08WOMTSL
1	13.545776087169498	0.4330157459982102		1	25	cnn_epch100	v6540	Y08WOMTSL
2	12.527832958187505	0.4629476590248479		2	25	cnn_epch100	v6540	Y08WOMTSL
3	13.024060499578162	0.47451309935009606		3	25	cnn_epch100	v6540	Y08WOMTSL
4	13.0384962134921	0.4623402949750858		4	25	cnn_epch100	v6540	Y08WOMTSL
5	13.30829343983288	0.44031531758809		5	25	cnn_epch100	v6540	Y08WOMTSL
6	12.899213686220664	0.4441660744093945		6	25	cnn_epch100	v6540	Y08WOMTSL
7	12.774351566542984	0.4568428322721352		7	25	cnn_epch100	v6540	Y08WOMTSL
8	13.127565950588192	0.45351938669429254		8	25	cnn_epch100	v6540	Y08WOMTSL
9	14.24459542782699	0.4529081591073395		9	25	cnn_epch100	v6540	Y08WOMTSL
0	12.557239575788524	0.4497609546839114		0	25	cnn_epch100	v6540	Y08WOMTSR
1	12.34613647226901	0.4736265066958067		1	25	cnn_epch100	v6540	Y08WOMTSR
2	12.452078224262282	0.49143783858936363		2	25	cnn_epch100	v6540	Y08WOMTSR
3	12.763887413352087	0.4484120902285		3	25	cnn_epch100	v6540	Y08WOMTSR
4	12.534870251693512	0.4625126552344679		4	25	cnn_epch100	v6540	Y08WOMTSR
5	12.233968999040172	0.45445135338570136		5	25	cnn_epch100	v6540	Y08WOMTSR
6	12.17019642839686	0.4821313765498744		6	25	cnn_epch100	v6540	Y08WOMTSR
7	12.44324382225883	0.4815325057108465		7	25	cnn_epch100	v6540	Y08WOMTSR
8	12.722113265939274	0.4533688195305723		8	25	cnn_epch100	v6540	Y08WOMTSR
9	12.294310084047446	0.46230578490788227		9	25	cnn_epch100	v6540	Y08WOMTSR
0	11.9802626182532	0.6001537332232334		0	25	cnn_epch100	v6540	Y04WOMTSL
1	11.82176692523753	0.5979813225314092		1	25	cnn_epch100	v6540	Y04WOMTSL
2	11.94423165745368	0.5955090580140772		2	25	cnn_epch100	v6540	Y04WOMTSL
3	11.579287519260747	0.5865308966108187		3	25	cnn_epch100	v6540	Y04WOMTSL
4	11.697902524872752	0.5933173809808479		4	25	cnn_epch100	v6540	Y04WOMTSL
5	11.377287532369932	0.5821397916974951		5	25	cnn_epch100	v6540	Y04WOMTSL
6	11.671923068569022	0.577698715151684		6	25	cnn_epch100	v6540	Y04WOMTSL
7	12.074819323715325	0.6131163560893279		7	25	cnn_epch100	v6540	Y04WOMTSL
8	11.587711650027554	0.5921465842317694		8	25	cnn_epch100	v6540	Y04WOMTSL
9	11.624028643808396	0.5811463903780797		9	25	cnn_epch100	v6540	Y04WOMTSL
0	12.034297077519868	0.5142535618648364		0	25	cnn_epch100	v6541	Y08WOMTSR
1	12.223348920430396	0.4996919765245934		1	25	cnn_epch100	v6541	Y08WOMTSR
2	11.915413653616772	0.5526379011523538		2	25	cnn_epch100	v6541	Y08WOMTSR
3	12.155396016198974	0.5132115166427135		3	25	cnn_epch100	v6541	Y08WOMTSR
4	12.041686533851616	0.5324085054189222		4	25	cnn_epch100	v6541	Y08WOMTSR
5	11.646615818772426	0.5320775123512332		5	25	cnn_epch100	v6541	Y08WOMTSR
6	11.595794603032216	0.548426878037567		6	25	cnn_epch100	v6541	Y08WOMTSR
7	11.86133886152932	0.5509458950385483		7	25	cnn_epch100	v6541	Y08WOMTSR
8	11.866761091583584	0.5408516773588697		8	25	cnn_epch100	v6541	Y08WOMTSR
9	11.918767234193153	0.5226729090554479		9	25	cnn_epch100	v6541	Y08WOMTSR
0	12.053396718478025	0.595423570962537		0	25	cnn_epch100	v6541	Y04WOMTSL
1	12.22960242313664	0.5935935599784118		1	25	cnn_epch100	v6541	Y04WOMTSL
2	11.850103160534022	0.5961541229912886		2	25	cnn_epch100	v6541	Y04WOMTSL
3	11.493729112591836	0.5958551455540001		3	25	cnn_epch100	v6541	Y04WOMTSL
4	11.622537311853566	0.6036209703915076		4	25	cnn_epch100	v6541	Y04WOMTSL
5	11.23386650347567	0.5955735380769873		5	25	cnn_epch100	v6541	Y04WOMTSL
6	11.577487281629624	0.5920373084710427		6	25	cnn_epch100	v6541	Y04WOMTSL
7	11.940495604409	0.6243442840976573		7	25	cnn_epch100	v6541	Y04WOMTSL
8	11.186799689353949	0.6209535864459643		8	25	cnn_epch100	v6541	Y04WOMTSL
9	11.49620035749719	0.5880144126675292		9	25	cnn_epch100	v6541	Y04WOMTSL
0	10.933333748300214	0.6289250514006434		0	25	cnn_epch100	v6541	Y04WOMTSR
1	11.49605079592606	0.6011421521745268		1	25	cnn_epch100	v6541	Y04WOMTSR
2	10.846682839691551	0.6208718955014452		2	25	cnn_epch100	v6541	Y04WOMTSR
3	11.239918706607538	0.6082578836920334		3	25	cnn_epch100	v6541	Y04WOMTSR
4	11.369809781256516	0.5956535725008134		4	25	cnn_epch100	v6541	Y04WOMTSR
5	11.237694137636652	0.6299167097106292		5	25	cnn_epch100	v6541	Y04WOMTSR
6	11.116527147555216	0.6224390836807506		6	25	cnn_epch100	v6541	Y04WOMTSR
7	10.986285663746632	0.6193292617741012		7	25	cnn_epch100	v6541	Y04WOMTSR
8	11.252942577561122	0.599366327932771		8	25	cnn_epch100	v6541	Y04WOMTSR
9	11.117874179262696	0.620172232468342		9	25	cnn_epch100	v6541	Y04WOMTSR
0	12.808372993227657	0.4781699212948671		0	25	cnn_epch100	v6541	Y08WOMTSL
1	13.383875772241224	0.48367573497775973		1	25	cnn_epch100	v6541	Y08WOMTSL
2	12.174610050132111	0.5039369757212443		2	25	cnn_epch100	v6541	Y08WOMTSL
3	12.869285303914095	0.4958192921199205		3	25	cnn_epch100	v6541	Y08WOMTSL
4	12.760872081581828	0.5034677036655545		4	25	cnn_epch100	v6541	Y08WOMTSL
5	12.62730928671014	0.4973284276580191		5	25	cnn_epch100	v6541	Y08WOMTSL
6	12.511177216316463	0.5016645356960797		6	25	cnn_epch100	v6541	Y08WOMTSL
7	12.284350808314752	0.5146397410525959		7	25	cnn_epch100	v6541	Y08WOMTSL
8	12.780886312454884	0.5016200123654398		8	25	cnn_epch100	v6541	Y08WOMTSL
9	12.86700700480432	0.5099701847526906		9	25	cnn_epch100	v6541	Y08WOMTSL
0	13.373717978113186	0.3938626455864693		0	25	cnn_epch100	v6542	Y08WOMTSL
1	13.862782749536793	0.4048887167327293		1	25	cnn_epch100	v6542	Y08WOMTSL
2	12.880070419223728	0.4340605482450838		2	25	cnn_epch100	v6542	Y08WOMTSL
3	13.432550902886256	0.4258413027321607		3	25	cnn_epch100	v6542	Y08WOMTSL
4	13.481605119744152	0.42493293057677545		4	25	cnn_epch100	v6542	Y08WOMTSL
5	13.254600721777518	0.4232928983444314		5	25	cnn_epch100	v6542	Y08WOMTSL
6	13.06941513213971	0.41714815763106405		6	25	cnn_epch100	v6542	Y08WOMTSL
7	13.031105522777782	0.42224016408199333		7	25	cnn_epch100	v6542	Y08WOMTSL
8	13.184477794471048	0.44651722191168286		8	25	cnn_epch100	v6542	Y08WOMTSL
9	13.267989805117194	0.46377025588361176		9	25	cnn_epch100	v6542	Y08WOMTSL
0	12.160717725612145	0.5847423586124397		0	25	cnn_epch100	v6542	Y04WOMTSL
1	12.044713517168852	0.5795332738023374		1	25	cnn_epch100	v6542	Y04WOMTSL
2	11.914160215472034	0.5762173503594323		2	25	cnn_epch100	v6542	Y04WOMTSL
3	11.6162286906736	0.5790074928088901		3	25	cnn_epch100	v6542	Y04WOMTSL
4	11.816611580612935	0.5871742994550078		4	25	cnn_epch100	v6542	Y04WOMTSL
5	11.459626706873582	0.5696130040102243		5	25	cnn_epch100	v6542	Y04WOMTSL
6	11.760488491755488	0.5790288524965381		6	25	cnn_epch100	v6542	Y04WOMTSL
7	12.04366867334217	0.5956053750351246		7	25	cnn_epch100	v6542	Y04WOMTSL
8	11.463331552069	0.5984711382811849		8	25	cnn_epch100	v6542	Y04WOMTSL
9	11.775565138364422	0.5649870219695441		9	25	cnn_epch100	v6542	Y04WOMTSL
0	12.58440638425824	0.4369293509563147		0	25	cnn_epch100	v6542	Y08WOMTSR
1	12.640463351057504	0.4343285589877135		1	25	cnn_epch100	v6542	Y08WOMTSR
2	12.722413712477053	0.45250808572594975		2	25	cnn_epch100	v6542	Y08WOMTSR
3	12.6843518846575	0.4454823166722769		3	25	cnn_epch100	v6542	Y08WOMTSR
4	12.536641698814908	0.4560349289489009		4	25	cnn_epch100	v6542	Y08WOMTSR
5	12.568782089182196	0.4358784547692453		5	25	cnn_epch100	v6542	Y08WOMTSR
6	12.346279860841864	0.46232917279435026		6	25	cnn_epch100	v6542	Y08WOMTSR
7	12.743097663135464	0.4471044073828862		7	25	cnn_epch100	v6542	Y08WOMTSR
8	12.663236469515638	0.4479602550389791		8	25	cnn_epch100	v6542	Y08WOMTSR
9	12.333456376470782	0.4579480646009367		9	25	cnn_epch100	v6542	Y08WOMTSR
0	12.125866140752434	0.5002350617698553		0	25	cnn_epch100	v6542	Y04WOMTSR
1	12.412635949241276	0.49208728571851773		1	25	cnn_epch100	v6542	Y04WOMTSR
2	12.077901310621646	0.49142145356882705		2	25	cnn_epch100	v6542	Y04WOMTSR
3	12.23656968687537	0.5004421683521068		3	25	cnn_epch100	v6542	Y04WOMTSR
4	12.668756026443935	0.46600206881467277		4	25	cnn_epch100	v6542	Y04WOMTSR
5	12.330792865159347	0.49477157313673203		5	25	cnn_epch100	v6542	Y04WOMTSR
6	12.08576982249824	0.4996049487679275		6	25	cnn_epch100	v6542	Y04WOMTSR
7	12.315032866583136	0.4859779705383116		7	25	cnn_epch100	v6542	Y04WOMTSR
8	12.371428833510942	0.47393818632116996		8	25	cnn_epch100	v6542	Y04WOMTSR
9	12.289270219130248	0.4973994341121927		9	25	cnn_epch100	v6542	Y04WOMTSR
0	12.820373168033129	0.47708089227601447		0	25	cnn_epch100	v6543	Y08WOMTSL
1	13.011933457170828	0.4939094140280012		1	25	cnn_epch100	v6543	Y08WOMTSL
2	12.27623154277957	0.5033241994314575		2	25	cnn_epch100	v6543	Y08WOMTSL
3	12.96776821288859	0.4953183374453213		3	25	cnn_epch100	v6543	Y08WOMTSL
4	12.720476400285824	0.5028710784985215		4	25	cnn_epch100	v6543	Y08WOMTSL
5	12.809929869195711	0.5108612687234149		5	25	cnn_epch100	v6543	Y08WOMTSL
6	12.36941448274345	0.5048163546548368		6	25	cnn_epch100	v6543	Y08WOMTSL
7	12.540564956901632	0.5087760278452242		7	25	cnn_epch100	v6543	Y08WOMTSL
8	12.868365168188182	0.4946637118659497		8	25	cnn_epch100	v6543	Y08WOMTSL
9	12.861217917989393	0.5049789431094008		9	25	cnn_epch100	v6543	Y08WOMTSL
0	11.820184331099783	0.5354258535485876		0	25	cnn_epch100	v6543	Y08WOMTSR
1	12.06301365617223	0.5147730979523395		1	25	cnn_epch100	v6543	Y08WOMTSR
2	11.87088823272524	0.5542438532683517		2	25	cnn_epch100	v6543	Y08WOMTSR
3	12.089118607641788	0.520066133398715		3	25	cnn_epch100	v6543	Y08WOMTSR
4	12.021554120688132	0.5219493495273891		4	25	cnn_epch100	v6543	Y08WOMTSR
5	11.706609062080275	0.5230829310408212		5	25	cnn_epch100	v6543	Y08WOMTSR
6	11.669915725251617	0.5533377096638443		6	25	cnn_epch100	v6543	Y08WOMTSR
7	12.019724307626891	0.5382310024025295		7	25	cnn_epch100	v6543	Y08WOMTSR
8	12.02715757912702	0.5189665475690616		8	25	cnn_epch100	v6543	Y08WOMTSR
9	11.839886938711654	0.5285926191275282		9	25	cnn_epch100	v6543	Y08WOMTSR
0	11.952684639263376	0.6061525364246229		0	25	cnn_epch100	v6543	Y04WOMTSL
1	11.788706272639764	0.6008621860696017		1	25	cnn_epch100	v6543	Y04WOMTSL
2	11.713402151332147	0.5946632011780086		2	25	cnn_epch100	v6543	Y04WOMTSL
3	11.574411254512798	0.5838910308124675		3	25	cnn_epch100	v6543	Y04WOMTSL
4	11.729370398446832	0.5898391150649362		4	25	cnn_epch100	v6543	Y04WOMTSL
5	11.709871412982116	0.5876411325042286		5	25	cnn_epch100	v6543	Y04WOMTSL
6	11.8378639652124	0.5780327818088514		6	25	cnn_epch100	v6543	Y04WOMTSL
7	11.989768779400617	0.600382115219966		7	25	cnn_epch100	v6543	Y04WOMTSL
8	11.407738133785225	0.6009533011913039		8	25	cnn_epch100	v6543	Y04WOMTSL
9	11.521776233552728	0.584256953323001		9	25	cnn_epch100	v6543	Y04WOMTSL
0	12.058242509322564	0.5123245568356563		0	25	cnn_epch100	v6543	Y04WOMTSR
1	12.608863120609014	0.4736703502539013		1	25	cnn_epch100	v6543	Y04WOMTSR
2	12.240369219756571	0.4906167307860363		2	25	cnn_epch100	v6543	Y04WOMTSR
3	12.240711898673313	0.4999206804785666		3	25	cnn_epch100	v6543	Y04WOMTSR
4	12.43246964370593	0.4815381374855455		4	25	cnn_epch100	v6543	Y04WOMTSR
5	12.689186739732754	0.481841618939959		5	25	cnn_epch100	v6543	Y04WOMTSR
6	12.252646939594356	0.4807935241937433		6	25	cnn_epch100	v6543	Y04WOMTSR
7	12.24376747816966	0.48402217610640325		7	25	cnn_epch100	v6543	Y04WOMTSR
8	12.565011379541064	0.4645177489235542		8	25	cnn_epch100	v6543	Y04WOMTSR
9	12.28373119440874	0.5009441265942722		9	25	cnn_epch100	v6543	Y04WOMTSR
0	10.828000589237798	0.6326028464356116		0	25	cnn_epch100	v6544	Y04WOMTSR
1	11.395087186650628	0.6004899620474964		1	25	cnn_epch100	v6544	Y04WOMTSR
2	11.09629977467108	0.6168311423502969		2	25	cnn_epch100	v6544	Y04WOMTSR
3	11.30279237205536	0.6048273844799187		3	25	cnn_epch100	v6544	Y04WOMTSR
4	11.31982421377278	0.6016357059730538		4	25	cnn_epch100	v6544	Y04WOMTSR
5	11.316214320818784	0.6203791137938774		5	25	cnn_epch100	v6544	Y04WOMTSR
6	11.428936625895554	0.6186884686376026		6	25	cnn_epch100	v6544	Y04WOMTSR
7	11.010260058080648	0.6225879988906007		7	25	cnn_epch100	v6544	Y04WOMTSR
8	11.179892418352916	0.6024484301960882		8	25	cnn_epch100	v6544	Y04WOMTSR
9	11.004255146470229	0.6334385374144101		9	25	cnn_epch100	v6544	Y04WOMTSR
0	13.02521824141879	0.37594998120834894		0	25	cnn_epch100	v6544	Y08WOMTSR
1	12.922504783177263	0.3976748078161554		1	25	cnn_epch100	v6544	Y08WOMTSR
2	13.102181397144191	0.3945648497302636		2	25	cnn_epch100	v6544	Y08WOMTSR
3	13.05900392617582	0.39034648922526655		3	25	cnn_epch100	v6544	Y08WOMTSR
4	12.954295572630452	0.4002398514981769		4	25	cnn_epch100	v6544	Y08WOMTSR
5	12.69288420010966	0.38403164589296407		5	25	cnn_epch100	v6544	Y08WOMTSR
6	12.725911148644318	0.40397363726121727		6	25	cnn_epch100	v6544	Y08WOMTSR
7	12.743024620261204	0.43739628688221144		7	25	cnn_epch100	v6544	Y08WOMTSR
8	12.856707361279394	0.4070981549561899		8	25	cnn_epch100	v6544	Y08WOMTSR
9	13.032645302296109	0.37257184118663644		9	25	cnn_epch100	v6544	Y08WOMTSR
0	12.415429265070228	0.5739757434770558		0	25	cnn_epch100	v6544	Y04WOMTSL
1	12.197691147585136	0.5625728176943005		1	25	cnn_epch100	v6544	Y04WOMTSL
2	12.03227054362796	0.564126526977774		2	25	cnn_epch100	v6544	Y04WOMTSL
3	11.881606027797105	0.5514852791766083		3	25	cnn_epch100	v6544	Y04WOMTSL
4	11.89764469695888	0.5738906098847251		4	25	cnn_epch100	v6544	Y04WOMTSL
5	11.77747801904177	0.5465848611930839		5	25	cnn_epch100	v6544	Y04WOMTSL
6	11.969786305020628	0.5505083272979745		6	25	cnn_epch100	v6544	Y04WOMTSL
7	12.211107618999517	0.5812652769757707		7	25	cnn_epch100	v6544	Y04WOMTSL
8	11.689074994901382	0.5959806992345345		8	25	cnn_epch100	v6544	Y04WOMTSL
9	11.858063423406833	0.5520885416597807		9	25	cnn_epch100	v6544	Y04WOMTSL
0	12.978846813043251	0.47726932655778426		0	25	cnn_epch100	v6544	Y08WOMTSL
1	13.219753669203516	0.47519152066523734		1	25	cnn_epch100	v6544	Y08WOMTSL
2	12.223529903239948	0.49459744325120797		2	25	cnn_epch100	v6544	Y08WOMTSL
3	12.836398790044642	0.4947392588918297		3	25	cnn_epch100	v6544	Y08WOMTSL
4	12.686176407954536	0.5049342636812967		4	25	cnn_epch100	v6544	Y08WOMTSL
5	12.828694456901884	0.47999854400773834		5	25	cnn_epch100	v6544	Y08WOMTSL
6	12.657220953985476	0.4777057365768703		6	25	cnn_epch100	v6544	Y08WOMTSL
7	12.546434450553964	0.4905907484482499		7	25	cnn_epch100	v6544	Y08WOMTSL
8	12.83343896602669	0.5029055666793125		8	25	cnn_epch100	v6544	Y08WOMTSL
9	12.90374890370514	0.5041389569537627		9	25	cnn_epch100	v6544	Y08WOMTSL
0	12.978997408433932	0.46459380946976486		0	25	cnn_epch100	v6545	Y08WOMTSL
1	13.101610717792385	0.48012611196772004		1	25	cnn_epch100	v6545	Y08WOMTSL
2	12.354985847045072	0.49851281529852653		2	25	cnn_epch100	v6545	Y08WOMTSL
3	13.121555907500994	0.48207123279991976		3	25	cnn_epch100	v6545	Y08WOMTSL
4	12.826916689253665	0.49171261640700525		4	25	cnn_epch100	v6545	Y08WOMTSL
5	12.843615183845989	0.46987861655794716		5	25	cnn_epch100	v6545	Y08WOMTSL
6	12.53736310075832	0.48993293581873776		6	25	cnn_epch100	v6545	Y08WOMTSL
7	12.460181952677877	0.49252796260703496		7	25	cnn_epch100	v6545	Y08WOMTSL
8	12.758074393142236	0.49862746426095483		8	25	cnn_epch100	v6545	Y08WOMTSL
9	13.02411002273688	0.489453043038531		9	25	cnn_epch100	v6545	Y08WOMTSL
0	11.882254643595685	0.5352411782547418		0	25	cnn_epch100	v6545	Y04WOMTSR
1	12.34461439122782	0.5028012698499899		1	25	cnn_epch100	v6545	Y04WOMTSR
2	12.019588427875831	0.5163562709288423		2	25	cnn_epch100	v6545	Y04WOMTSR
3	11.903572289597626	0.5399718145779613		3	25	cnn_epch100	v6545	Y04WOMTSR
4	12.867992463560933	0.49030422219399145		4	25	cnn_epch100	v6545	Y04WOMTSR
5	12.127525208408391	0.5173417959793328		5	25	cnn_epch100	v6545	Y04WOMTSR
6	12.15717603558497	0.5092258289698216		6	25	cnn_epch100	v6545	Y04WOMTSR
7	12.254808528795916	0.5334548247208937		7	25	cnn_epch100	v6545	Y04WOMTSR
8	12.067398141375357	0.5139037391285735		8	25	cnn_epch100	v6545	Y04WOMTSR
9	12.069057904175398	0.5237660024060425		9	25	cnn_epch100	v6545	Y04WOMTSR
0	11.88221796546096	0.5332214840035137		0	25	cnn_epch100	v6545	Y08WOMTSR
1	12.377325926863758	0.5033720117736181		1	25	cnn_epch100	v6545	Y08WOMTSR
2	11.954765167866611	0.555594224357036		2	25	cnn_epch100	v6545	Y08WOMTSR
3	12.441765477802646	0.5217292002904872		3	25	cnn_epch100	v6545	Y08WOMTSR
4	11.8941067895152	0.5369380085742098		4	25	cnn_epch100	v6545	Y08WOMTSR
5	11.74026628476174	0.5196201539264208		5	25	cnn_epch100	v6545	Y08WOMTSR
6	11.455943431135749	0.5641662855260345		6	25	cnn_epch100	v6545	Y08WOMTSR
7	11.645173140807405	0.5702107207658931		7	25	cnn_epch100	v6545	Y08WOMTSR
8	11.928672696934976	0.5350585555456417		8	25	cnn_epch100	v6545	Y08WOMTSR
9	11.685721995939709	0.5394825321332872		9	25	cnn_epch100	v6545	Y08WOMTSR
0	12.097135089814968	0.5960534542801665		0	25	cnn_epch100	v6545	Y04WOMTSL
1	12.045831336925204	0.5796963307215831		1	25	cnn_epch100	v6545	Y04WOMTSL
2	11.925080398889612	0.5751661525476747		2	25	cnn_epch100	v6545	Y04WOMTSL
3	11.627164897747017	0.5839687035154053		3	25	cnn_epch100	v6545	Y04WOMTSL
4	11.856311493561224	0.5848981560851051		4	25	cnn_epch100	v6545	Y04WOMTSL
5	11.499776559888994	0.5777206440759024		5	25	cnn_epch100	v6545	Y04WOMTSL
6	11.818832951381095	0.5687702666933857		6	25	cnn_epch100	v6545	Y04WOMTSL
7	12.018411738487323	0.599954975605528		7	25	cnn_epch100	v6545	Y04WOMTSL
8	11.30072101066147	0.612476720068845		8	25	cnn_epch100	v6545	Y04WOMTSL
9	11.775572893571637	0.5699134147816781		9	25	cnn_epch100	v6545	Y04WOMTSL
0	12.063526295445811	0.599398867280408		0	25	cnn_epch100	v6546	Y04WOMTSL
1	12.116962022281376	0.5752484698528147		1	25	cnn_epch100	v6546	Y04WOMTSL
2	11.938391963766117	0.5775289146333916		2	25	cnn_epch100	v6546	Y04WOMTSL
3	11.517600117473338	0.5888504345607366		3	25	cnn_epch100	v6546	Y04WOMTSL
4	11.864468773701116	0.5799309798071879		4	25	cnn_epch100	v6546	Y04WOMTSL
5	11.375183818708216	0.5840265373319902		5	25	cnn_epch100	v6546	Y04WOMTSL
6	11.715390290996533	0.5783617564152758		6	25	cnn_epch100	v6546	Y04WOMTSL
7	12.047798084381249	0.5952658737255592		7	25	cnn_epch100	v6546	Y04WOMTSL
8	11.543315953349682	0.5885059166141525		8	25	cnn_epch100	v6546	Y04WOMTSL
9	11.720204214332334	0.5681141068068812		9	25	cnn_epch100	v6546	Y04WOMTSL
0	12.708806617745102	0.4332191502239414		0	25	cnn_epch100	v6546	Y08WOMTSR
1	12.725017000240369	0.44023716779371835		1	25	cnn_epch100	v6546	Y08WOMTSR
2	12.749352738775473	0.4728548868287745		2	25	cnn_epch100	v6546	Y08WOMTSR
3	12.647792609047384	0.44880283675843324		3	25	cnn_epch100	v6546	Y08WOMTSR
4	12.502366093334526	0.4629513887949741		4	25	cnn_epch100	v6546	Y08WOMTSR
5	12.532344662072909	0.41482536782381385		5	25	cnn_epch100	v6546	Y08WOMTSR
6	12.273452088309778	0.46593194582360553		6	25	cnn_epch100	v6546	Y08WOMTSR
7	12.572806489757332	0.45888765095595985		7	25	cnn_epch100	v6546	Y08WOMTSR
8	12.710782345064764	0.4364468748840297		8	25	cnn_epch100	v6546	Y08WOMTSR
9	12.61723051317583	0.42768308365586266		9	25	cnn_epch100	v6546	Y08WOMTSR
0	11.732191742621447	0.5453498695592819		0	25	cnn_epch100	v6546	Y04WOMTSR
1	12.224164462107034	0.5253650893581935		1	25	cnn_epch100	v6546	Y04WOMTSR
2	11.6549094719834	0.5377673657005715		2	25	cnn_epch100	v6546	Y04WOMTSR
3	11.861115914450702	0.5464154807804051		3	25	cnn_epch100	v6546	Y04WOMTSR
4	12.13577764402305	0.5216625384105991		4	25	cnn_epch100	v6546	Y04WOMTSR
5	11.977085177282492	0.5345852282382635		5	25	cnn_epch100	v6546	Y04WOMTSR
6	11.82013881515763	0.5355043795701686		6	25	cnn_epch100	v6546	Y04WOMTSR
7	11.88404465177303	0.5384719093418705		7	25	cnn_epch100	v6546	Y04WOMTSR
8	11.903374093240652	0.5292354026083906		8	25	cnn_epch100	v6546	Y04WOMTSR
9	11.776461029823702	0.5566323254455803		9	25	cnn_epch100	v6546	Y04WOMTSR
0	13.157651298492867	0.44270250107482323		0	25	cnn_epch100	v6546	Y08WOMTSL
1	13.372214740782434	0.44991265714081474		1	25	cnn_epch100	v6546	Y08WOMTSL
2	12.47044042402046	0.4678455079933793		2	25	cnn_epch100	v6546	Y08WOMTSL
3	13.27174984805717	0.45644119989204496		3	25	cnn_epch100	v6546	Y08WOMTSL
4	13.066343274534304	0.4672179748209646		4	25	cnn_epch100	v6546	Y08WOMTSL
5	13.270591512198402	0.4491687155230434		5	25	cnn_epch100	v6546	Y08WOMTSL
6	12.9322435197094	0.44451029549202986		6	25	cnn_epch100	v6546	Y08WOMTSL
7	12.70175013093327	0.46836932837487677		7	25	cnn_epch100	v6546	Y08WOMTSL
8	12.961232995760314	0.4786375934163103		8	25	cnn_epch100	v6546	Y08WOMTSL
9	13.178495090528893	0.47113585410547226		9	25	cnn_epch100	v6546	Y08WOMTSL
0	12.067256908174157	0.5930236438030546		0	25	cnn_epch100	v6547	Y04WOMTSL
1	11.997830348185758	0.5914726792963124		1	25	cnn_epch100	v6547	Y04WOMTSL
2	11.7834819016663	0.5864057607702616		2	25	cnn_epch100	v6547	Y04WOMTSL
3	11.896889682500689	0.5641265841262195		3	25	cnn_epch100	v6547	Y04WOMTSL
4	11.727720438738173	0.5904573319749474		4	25	cnn_epch100	v6547	Y04WOMTSL
5	11.59614540419581	0.5700089365121593		5	25	cnn_epch100	v6547	Y04WOMTSL
6	11.894627803612922	0.5615107791055789		6	25	cnn_epch100	v6547	Y04WOMTSL
7	12.163226116706994	0.5957654515310806		7	25	cnn_epch100	v6547	Y04WOMTSL
8	11.327309063878888	0.6091175584802236		8	25	cnn_epch100	v6547	Y04WOMTSL
9	12.074631757558354	0.5678979346189058		9	25	cnn_epch100	v6547	Y04WOMTSL
0	12.621395430580634	0.44769992479822107		0	25	cnn_epch100	v6547	Y08WOMTSR
1	12.454593250701585	0.45669848634259724		1	25	cnn_epch100	v6547	Y08WOMTSR
2	12.71256284190841	0.4538412342229853		2	25	cnn_epch100	v6547	Y08WOMTSR
3	12.88420272158301	0.4273619064372249		3	25	cnn_epch100	v6547	Y08WOMTSR
4	13.024435953047558	0.44095703692572064		4	25	cnn_epch100	v6547	Y08WOMTSR
5	12.367033192215017	0.44161835689161216		5	25	cnn_epch100	v6547	Y08WOMTSR
6	12.366116814360984	0.45520392451887864		6	25	cnn_epch100	v6547	Y08WOMTSR
7	12.51349254196334	0.4684693982336509		7	25	cnn_epch100	v6547	Y08WOMTSR
8	12.597610099696844	0.44539825960680174		8	25	cnn_epch100	v6547	Y08WOMTSR
9	12.706652342249146	0.4335633145477535		9	25	cnn_epch100	v6547	Y08WOMTSR
0	13.20935395684456	0.4312010997779027		0	25	cnn_epch100	v6547	Y08WOMTSL
1	13.555590855507608	0.42412092322955064		1	25	cnn_epch100	v6547	Y08WOMTSL
2	12.922781529430011	0.439655039786894		2	25	cnn_epch100	v6547	Y08WOMTSL
3	13.509342740154048	0.44107694222631316		3	25	cnn_epch100	v6547	Y08WOMTSL
4	13.256998574333805	0.4357522713409874		4	25	cnn_epch100	v6547	Y08WOMTSL
5	13.00898627531431	0.4507830361619665		5	25	cnn_epch100	v6547	Y08WOMTSL
6	12.810205120832451	0.44923409469312087		6	25	cnn_epch100	v6547	Y08WOMTSL
7	12.810462584444206	0.448198522814565		7	25	cnn_epch100	v6547	Y08WOMTSL
8	13.123109252974336	0.45394597960744987		8	25	cnn_epch100	v6547	Y08WOMTSL
9	13.255953510876102	0.5012876969896028		9	25	cnn_epch100	v6547	Y08WOMTSL
0	12.145404866465023	0.5008101463707734		0	25	cnn_epch100	v6547	Y04WOMTSR
1	12.275893021307729	0.5098068537095137		1	25	cnn_epch100	v6547	Y04WOMTSR
2	11.753771420741844	0.5305199078026757		2	25	cnn_epch100	v6547	Y04WOMTSR
3	11.912404463560096	0.5383468655930429		3	25	cnn_epch100	v6547	Y04WOMTSR
4	12.468254099748997	0.48878843927856996		4	25	cnn_epch100	v6547	Y04WOMTSR
5	12.173192929885165	0.5135228502751187		5	25	cnn_epch100	v6547	Y04WOMTSR
6	11.994511507524528	0.5165182620900757		6	25	cnn_epch100	v6547	Y04WOMTSR
7	12.02558189475686	0.5233205062093814		7	25	cnn_epch100	v6547	Y04WOMTSR
8	12.099793258829008	0.5052080531593438		8	25	cnn_epch100	v6547	Y04WOMTSR
9	11.950498849283164	0.5408270798547492		9	25	cnn_epch100	v6547	Y04WOMTSR
0	12.072341654958269	0.5949017339406621		0	25	cnn_epch100	v6548	Y04WOMTSL
1	11.861071130326792	0.59418169307859		1	25	cnn_epch100	v6548	Y04WOMTSL
2	11.812982158540647	0.5888248248293318		2	25	cnn_epch100	v6548	Y04WOMTSL
3	11.615914823544832	0.5867371409756068		3	25	cnn_epch100	v6548	Y04WOMTSL
4	11.620814527661102	0.6000832767957162		4	25	cnn_epch100	v6548	Y04WOMTSL
5	11.5292289368655	0.5808915293114436		5	25	cnn_epch100	v6548	Y04WOMTSL
6	11.697838728991774	0.5784430920743773		6	25	cnn_epch100	v6548	Y04WOMTSL
7	12.199850421085934	0.6029607698156887		7	25	cnn_epch100	v6548	Y04WOMTSL
8	11.387652071584853	0.6109858477369117		8	25	cnn_epch100	v6548	Y04WOMTSL
9	11.694830754534996	0.5773348626602034		9	25	cnn_epch100	v6548	Y04WOMTSL
0	12.805897334891956	0.4801500659408217		0	25	cnn_epch100	v6548	Y08WOMTSL
1	13.05185279706573	0.48698176443051944		1	25	cnn_epch100	v6548	Y08WOMTSL
2	12.158874379432412	0.508183020798718		2	25	cnn_epch100	v6548	Y08WOMTSL
3	12.986569719491804	0.4846397001286638		3	25	cnn_epch100	v6548	Y08WOMTSL
4	12.830431918993073	0.48949175457018257		4	25	cnn_epch100	v6548	Y08WOMTSL
5	12.557084603401767	0.5052114417547533		5	25	cnn_epch100	v6548	Y08WOMTSL
6	12.575522803633143	0.4931697320264431		6	25	cnn_epch100	v6548	Y08WOMTSL
7	12.32706941647111	0.5116074549526736		7	25	cnn_epch100	v6548	Y08WOMTSL
8	12.724507515423705	0.5033206323095412		8	25	cnn_epch100	v6548	Y08WOMTSL
9	12.793547388469491	0.512809658098115		9	25	cnn_epch100	v6548	Y08WOMTSL
0	12.938865244568024	0.4045932009573771		0	25	cnn_epch100	v6548	Y08WOMTSR
1	12.632751075432834	0.4314813659034965		1	25	cnn_epch100	v6548	Y08WOMTSR
2	12.816517613352277	0.4380713467179566		2	25	cnn_epch100	v6548	Y08WOMTSR
3	13.02055913341472	0.4049410787981805		3	25	cnn_epch100	v6548	Y08WOMTSR
4	12.88840794659751	0.40463480920324824		4	25	cnn_epch100	v6548	Y08WOMTSR
5	12.791993197674104	0.4120518826081577		5	25	cnn_epch100	v6548	Y08WOMTSR
6	12.541772189981089	0.431224645422293		6	25	cnn_epch100	v6548	Y08WOMTSR
7	12.85667952048354	0.41608029817088454		7	25	cnn_epch100	v6548	Y08WOMTSR
8	12.77876007945697	0.42169500213902383		8	25	cnn_epch100	v6548	Y08WOMTSR
9	12.6963100165574	0.402445472881275		9	25	cnn_epch100	v6548	Y08WOMTSR
0	11.63206640293391	0.5548515662899162		0	25	cnn_epch100	v6548	Y04WOMTSR
1	12.176459919500449	0.5254183516512838		1	25	cnn_epch100	v6548	Y04WOMTSR
2	11.840309584997176	0.533034399253599		2	25	cnn_epch100	v6548	Y04WOMTSR
3	11.934701534908848	0.5370634712314615		3	25	cnn_epch100	v6548	Y04WOMTSR
4	12.2056618525378	0.5121158447724988		4	25	cnn_epch100	v6548	Y04WOMTSR
5	12.168571380959047	0.5274551604946269		5	25	cnn_epch100	v6548	Y04WOMTSR
6	11.763542555878267	0.5359605936048444		6	25	cnn_epch100	v6548	Y04WOMTSR
7	11.828496442396904	0.5367028438958893		7	25	cnn_epch100	v6548	Y04WOMTSR
8	11.91893905706402	0.5281402197619848		8	25	cnn_epch100	v6548	Y04WOMTSR
9	11.9483453564034	0.5397850337032377		9	25	cnn_epch100	v6548	Y04WOMTSR
0	11.781264375121326	0.5383872033681942		0	25	cnn_epch100	v6549	Y04WOMTSR
1	12.645315767738088	0.5143889407956235		1	25	cnn_epch100	v6549	Y04WOMTSR
2	11.750198021120733	0.530680902034446		2	25	cnn_epch100	v6549	Y04WOMTSR
3	12.088610106659129	0.5356365671885083		3	25	cnn_epch100	v6549	Y04WOMTSR
4	12.975765516502804	0.5028207861582598		4	25	cnn_epch100	v6549	Y04WOMTSR
5	12.237087823011496	0.5043094145302631		5	25	cnn_epch100	v6549	Y04WOMTSR
6	11.956951785878791	0.515151748747425		6	25	cnn_epch100	v6549	Y04WOMTSR
7	11.961605658223414	0.5215182177374753		7	25	cnn_epch100	v6549	Y04WOMTSR
8	12.165644458358996	0.5105158784204215		8	25	cnn_epch100	v6549	Y04WOMTSR
9	12.120097887554154	0.5344471383891916		9	25	cnn_epch100	v6549	Y04WOMTSR
0	13.212514350186868	0.4355393080988926		0	25	cnn_epch100	v6549	Y08WOMTSL
1	13.349981312316364	0.4557672927961157		1	25	cnn_epch100	v6549	Y08WOMTSL
2	12.821177193163138	0.48237348363824045		2	25	cnn_epch100	v6549	Y08WOMTSL
3	13.202023872334856	0.46684507040373274		3	25	cnn_epch100	v6549	Y08WOMTSL
4	12.863110423998592	0.48469986749494276		4	25	cnn_epch100	v6549	Y08WOMTSL
5	12.666474212245936	0.4914631306103514		5	25	cnn_epch100	v6549	Y08WOMTSL
6	12.579873771160289	0.4826209949113148		6	25	cnn_epch100	v6549	Y08WOMTSL
7	12.559974460112096	0.48413360924783827		7	25	cnn_epch100	v6549	Y08WOMTSL
8	12.907484535480164	0.4890966519167448		8	25	cnn_epch100	v6549	Y08WOMTSL
9	12.901822678754414	0.5002860618912767		9	25	cnn_epch100	v6549	Y08WOMTSL
0	12.163092424782452	0.5884800988339076		0	25	cnn_epch100	v6549	Y04WOMTSL
1	12.033657559169486	0.5813939024061442		1	25	cnn_epch100	v6549	Y04WOMTSL
2	11.81176352972214	0.5877623520536633		2	25	cnn_epch100	v6549	Y04WOMTSL
3	11.535880669755572	0.5880866429211631		3	25	cnn_epch100	v6549	Y04WOMTSL
4	11.846964066517652	0.591912687125479		4	25	cnn_epch100	v6549	Y04WOMTSL
5	11.323233762477358	0.5860811116923693		5	25	cnn_epch100	v6549	Y04WOMTSL
6	11.684541500179256	0.5794088822735769		6	25	cnn_epch100	v6549	Y04WOMTSL
7	12.176818583640454	0.6107525830175988		7	25	cnn_epch100	v6549	Y04WOMTSL
8	11.779931048817993	0.5989601878161274		8	25	cnn_epch100	v6549	Y04WOMTSL
9	12.276010709322293	0.546035828332846		9	25	cnn_epch100	v6549	Y04WOMTSL
0	11.979762382852954	0.5177688522867473		0	25	cnn_epch100	v6549	Y08WOMTSR
1	11.9527763015452	0.525905678661834		1	25	cnn_epch100	v6549	Y08WOMTSR
2	11.917510729117154	0.5594833664980144		2	25	cnn_epch100	v6549	Y08WOMTSR
3	12.294332361159393	0.5132655646184242		3	25	cnn_epch100	v6549	Y08WOMTSR
4	11.972273200036897	0.5374661904989521		4	25	cnn_epch100	v6549	Y08WOMTSR
5	11.645311075880034	0.5320148894043063		5	25	cnn_epch100	v6549	Y08WOMTSR
6	11.574171490119868	0.5545913460118516		6	25	cnn_epch100	v6549	Y08WOMTSR
7	11.902473459477442	0.5432102218478472		7	25	cnn_epch100	v6549	Y08WOMTSR
8	11.999540307672095	0.5285364837230101		8	25	cnn_epch100	v6549	Y08WOMTSR
9	11.656068284979945	0.5413616574698088		9	25	cnn_epch100	v6549	Y08WOMTSR
0	11.82712936105848	0.5338899648836316		0	25	cnn_epch100	v6550	Y08WOMTSR
1	12.282483565582444	0.5037947696270917		1	25	cnn_epch100	v6550	Y08WOMTSR
2	12.19346265397738	0.5548413502224511		2	25	cnn_epch100	v6550	Y08WOMTSR
3	12.069836583033196	0.5243502281443528		3	25	cnn_epch100	v6550	Y08WOMTSR
4	11.840570392554572	0.5416619481150093		4	25	cnn_epch100	v6550	Y08WOMTSR
5	11.70361244614728	0.525116482608902		5	25	cnn_epch100	v6550	Y08WOMTSR
6	11.51891204823025	0.5672728327685552		6	25	cnn_epch100	v6550	Y08WOMTSR
7	11.675164793920557	0.5665904478829348		7	25	cnn_epch100	v6550	Y08WOMTSR
8	12.020355145494063	0.5320160914369995		8	25	cnn_epch100	v6550	Y08WOMTSR
9	11.78372085809616	0.5335053750046719		9	25	cnn_epch100	v6550	Y08WOMTSR
0	11.896356745449722	0.5250129472413292		0	25	cnn_epch100	v6550	Y04WOMTSR
1	12.436530116355192	0.5009853573026298		1	25	cnn_epch100	v6550	Y04WOMTSR
2	12.043043568714484	0.4945923715077773		2	25	cnn_epch100	v6550	Y04WOMTSR
3	12.25346254722312	0.5012481248669303		3	25	cnn_epch100	v6550	Y04WOMTSR
4	12.776492454945563	0.4785439357771945		4	25	cnn_epch100	v6550	Y04WOMTSR
5	12.296405788265275	0.4965461652768824		5	25	cnn_epch100	v6550	Y04WOMTSR
6	12.06329392992654	0.5004666549178113		6	25	cnn_epch100	v6550	Y04WOMTSR
7	12.176333452879888	0.4927755365265418		7	25	cnn_epch100	v6550	Y04WOMTSR
8	12.307237807459286	0.48154719994646195		8	25	cnn_epch100	v6550	Y04WOMTSR
9	12.191743654084869	0.5094669375745161		9	25	cnn_epch100	v6550	Y04WOMTSR
0	12.859362810209069	0.46774456165318484		0	25	cnn_epch100	v6550	Y08WOMTSL
1	13.583846162113131	0.4798491244884316		1	25	cnn_epch100	v6550	Y08WOMTSL
2	12.250676059967406	0.49201495782083143		2	25	cnn_epch100	v6550	Y08WOMTSL
3	13.002448595739876	0.47855563867626655		3	25	cnn_epch100	v6550	Y08WOMTSL
4	12.848803485793148	0.4880394364706755		4	25	cnn_epch100	v6550	Y08WOMTSL
5	12.627153734818688	0.5004352180824237		5	25	cnn_epch100	v6550	Y08WOMTSL
6	12.494845648617478	0.4917550261327792		6	25	cnn_epch100	v6550	Y08WOMTSL
7	12.430204312371943	0.4981153320757722		7	25	cnn_epch100	v6550	Y08WOMTSL
8	12.834025299632202	0.4959485286047856		8	25	cnn_epch100	v6550	Y08WOMTSL
9	12.782381797406993	0.5135967383914433		9	25	cnn_epch100	v6550	Y08WOMTSL
0	12.348784222690018	0.6110312551480751		0	25	cnn_epch100	v6550	Y04WOMTSL
1	11.750965927804982	0.6068234635061017		1	25	cnn_epch100	v6550	Y04WOMTSL
2	11.877351375027912	0.5877113244674242		2	25	cnn_epch100	v6550	Y04WOMTSL
3	11.432905267935896	0.6003590566878112		3	25	cnn_epch100	v6550	Y04WOMTSL
4	11.656687095252892	0.5997416750106618		4	25	cnn_epch100	v6550	Y04WOMTSL
5	11.32829130140308	0.5871820639329521		5	25	cnn_epch100	v6550	Y04WOMTSL
6	11.467836293851844	0.5984034548186636		6	25	cnn_epch100	v6550	Y04WOMTSL
7	11.888550513955543	0.6180145394709864		7	25	cnn_epch100	v6550	Y04WOMTSL
8	11.206626129141712	0.6190721100841865		8	25	cnn_epch100	v6550	Y04WOMTSL
9	11.597587999666631	0.5812038946969704		9	25	cnn_epch100	v6550	Y04WOMTSL
0	11.031298590362072	0.6153444793341794		0	25	cnn_epch100	v6551	Y04WOMTSR
1	11.607853005973611	0.5975947761620696		1	25	cnn_epch100	v6551	Y04WOMTSR
2	10.918967103950704	0.6169170731824045		2	25	cnn_epch100	v6551	Y04WOMTSR
3	11.354814953416874	0.5977387523867113		3	25	cnn_epch100	v6551	Y04WOMTSR
4	11.460958804645657	0.5887469085400056		4	25	cnn_epch100	v6551	Y04WOMTSR
5	11.170921681602737	0.6181367509731862		5	25	cnn_epch100	v6551	Y04WOMTSR
6	10.992294002226606	0.6124900967705015		6	25	cnn_epch100	v6551	Y04WOMTSR
7	10.977544739492288	0.6196209185809897		7	25	cnn_epch100	v6551	Y04WOMTSR
8	11.233560979547317	0.5974596608632744		8	25	cnn_epch100	v6551	Y04WOMTSR
9	11.097182018909676	0.621103398714423		9	25	cnn_epch100	v6551	Y04WOMTSR
0	12.697584300110364	0.48637201532323565		0	25	cnn_epch100	v6551	Y08WOMTSL
1	13.4209347404111	0.48512653612251344		1	25	cnn_epch100	v6551	Y08WOMTSL
2	12.245859737286532	0.49830696762078597		2	25	cnn_epch100	v6551	Y08WOMTSL
3	13.01127737419317	0.47988374928402794		3	25	cnn_epch100	v6551	Y08WOMTSL
4	12.908666446482206	0.4800688124006277		4	25	cnn_epch100	v6551	Y08WOMTSL
5	12.70827865605196	0.48636840617156923		5	25	cnn_epch100	v6551	Y08WOMTSL
6	12.454351957292744	0.4989859378262989		6	25	cnn_epch100	v6551	Y08WOMTSL
7	12.377286392377316	0.5029258504537143		7	25	cnn_epch100	v6551	Y08WOMTSL
8	12.843687048166275	0.48946905135455016		8	25	cnn_epch100	v6551	Y08WOMTSL
9	12.8487654664746	0.5117856026970637		9	25	cnn_epch100	v6551	Y08WOMTSL
0	12.386580260613474	0.4723142902552229		0	25	cnn_epch100	v6551	Y08WOMTSR
1	12.427052204700574	0.4661658887296777		1	25	cnn_epch100	v6551	Y08WOMTSR
2	12.724318685210145	0.4672661189569533		2	25	cnn_epch100	v6551	Y08WOMTSR
3	12.732931046434588	0.44773193952694784		3	25	cnn_epch100	v6551	Y08WOMTSR
4	12.57326563453664	0.45515089826239863		4	25	cnn_epch100	v6551	Y08WOMTSR
5	12.324944558437767	0.44429272215720367		5	25	cnn_epch100	v6551	Y08WOMTSR
6	12.2107550071016	0.4748663339133765		6	25	cnn_epch100	v6551	Y08WOMTSR
7	12.598969323106092	0.4584372276114771		7	25	cnn_epch100	v6551	Y08WOMTSR
8	12.521086194911852	0.4578060353884084		8	25	cnn_epch100	v6551	Y08WOMTSR
9	12.396432819847409	0.45062384106533454		9	25	cnn_epch100	v6551	Y08WOMTSR
0	11.882644955416511	0.6107271110952277		0	25	cnn_epch100	v6551	Y04WOMTSL
1	11.982635410256709	0.5874020280323389		1	25	cnn_epch100	v6551	Y04WOMTSL
2	11.658582817102792	0.5981912256654246		2	25	cnn_epch100	v6551	Y04WOMTSL
3	11.47549052748909	0.5929041122311652		3	25	cnn_epch100	v6551	Y04WOMTSL
4	11.678708667684024	0.5979786689699715		4	25	cnn_epch100	v6551	Y04WOMTSL
5	11.607273968111937	0.5918848004809898		5	25	cnn_epch100	v6551	Y04WOMTSL
6	11.59402238300298	0.5872092771535388		6	25	cnn_epch100	v6551	Y04WOMTSL
7	11.963212703572893	0.5989298042471358		7	25	cnn_epch100	v6551	Y04WOMTSL
8	11.368945150849605	0.6132261469708247		8	25	cnn_epch100	v6551	Y04WOMTSL
9	11.56766187884744	0.5828091199075713		9	25	cnn_epch100	v6551	Y04WOMTSL
0	12.86408562494637	0.47458619581022743		0	25	cnn_epch100	v6552	Y08WOMTSL
1	13.084228977060214	0.4808429913365395		1	25	cnn_epch100	v6552	Y08WOMTSL
2	12.33765123788813	0.48843766433743246		2	25	cnn_epch100	v6552	Y08WOMTSL
3	12.885831182242676	0.4897712700216685		3	25	cnn_epch100	v6552	Y08WOMTSL
4	12.760139078464295	0.502246517399356		4	25	cnn_epch100	v6552	Y08WOMTSL
5	12.774706306574286	0.48644403744797804		5	25	cnn_epch100	v6552	Y08WOMTSL
6	12.317590202400224	0.509181055610244		6	25	cnn_epch100	v6552	Y08WOMTSL
7	12.322111198691172	0.5073654394841404		7	25	cnn_epch100	v6552	Y08WOMTSL
8	12.758264911049393	0.4985202517854047		8	25	cnn_epch100	v6552	Y08WOMTSL
9	12.859011767485136	0.5055320293591877		9	25	cnn_epch100	v6552	Y08WOMTSL
0	12.39196019908396	0.4910253704274092		0	25	cnn_epch100	v6552	Y04WOMTSR
1	12.40837251288035	0.4989323835311686		1	25	cnn_epch100	v6552	Y04WOMTSR
2	12.014747810348464	0.5113300079004833		2	25	cnn_epch100	v6552	Y04WOMTSR
3	12.142054831358395	0.5172565546509893		3	25	cnn_epch100	v6552	Y04WOMTSR
4	12.46557917039908	0.47886308486978296		4	25	cnn_epch100	v6552	Y04WOMTSR
5	12.37773495878718	0.501098156781149		5	25	cnn_epch100	v6552	Y04WOMTSR
6	12.053606753621937	0.5065936895853047		6	25	cnn_epch100	v6552	Y04WOMTSR
7	12.027168279960591	0.5102174837299448		7	25	cnn_epch100	v6552	Y04WOMTSR
8	12.123241514644992	0.5028775385903352		8	25	cnn_epch100	v6552	Y04WOMTSR
9	12.121625576520524	0.5158786878158		9	25	cnn_epch100	v6552	Y04WOMTSR
0	12.1005962046687	0.5897879487967116		0	25	cnn_epch100	v6552	Y04WOMTSL
1	12.068717050901038	0.5900399507073325		1	25	cnn_epch100	v6552	Y04WOMTSL
2	11.82254814895724	0.5838656299949913		2	25	cnn_epch100	v6552	Y04WOMTSL
3	11.773036110220822	0.5655214939238783		3	25	cnn_epch100	v6552	Y04WOMTSL
4	11.787819621226024	0.5860371364380339		4	25	cnn_epch100	v6552	Y04WOMTSL
5	11.414897026189676	0.5767916570030317		5	25	cnn_epch100	v6552	Y04WOMTSL
6	11.85239334676597	0.5613466645505402		6	25	cnn_epch100	v6552	Y04WOMTSL
7	12.66961234501509	0.5963155608201779		7	25	cnn_epch100	v6552	Y04WOMTSL
8	11.348017191763963	0.6068234979665132		8	25	cnn_epch100	v6552	Y04WOMTSL
9	11.764840417612422	0.5643008926880287		9	25	cnn_epch100	v6552	Y04WOMTSL
0	12.232148862044628	0.521083170203984		0	25	cnn_epch100	v6552	Y08WOMTSR
1	12.212016924417137	0.5178086613829366		1	25	cnn_epch100	v6552	Y08WOMTSR
2	11.96268168879756	0.5550816403579715		2	25	cnn_epch100	v6552	Y08WOMTSR
3	12.132686039159069	0.5193627481819646		3	25	cnn_epch100	v6552	Y08WOMTSR
4	11.844093920106948	0.5407836887734493		4	25	cnn_epch100	v6552	Y08WOMTSR
5	11.752674648861472	0.5209984817635082		5	25	cnn_epch100	v6552	Y08WOMTSR
6	11.641902642901488	0.55183284974346		6	25	cnn_epch100	v6552	Y08WOMTSR
7	11.980225638638746	0.5472319428389252		7	25	cnn_epch100	v6552	Y08WOMTSR
8	11.951874899515438	0.5307088792604694		8	25	cnn_epch100	v6552	Y08WOMTSR
9	11.597360246487227	0.5477401251972897		9	25	cnn_epch100	v6552	Y08WOMTSR
0	12.254281702518115	0.5742178484810555		0	25	cnn_epch100	v6553	Y04WOMTSL
1	12.214597518580227	0.5624531616364443		1	25	cnn_epch100	v6553	Y04WOMTSL
2	11.946453512531662	0.572907662234512		2	25	cnn_epch100	v6553	Y04WOMTSL
3	11.843432795618355	0.5643499973258151		3	25	cnn_epch100	v6553	Y04WOMTSL
4	11.822179846970576	0.5821136327024937		4	25	cnn_epch100	v6553	Y04WOMTSL
5	11.58016707167413	0.5695494796898039		5	25	cnn_epch100	v6553	Y04WOMTSL
6	11.89323773886407	0.5590617930007996		6	25	cnn_epch100	v6553	Y04WOMTSL
7	12.219816500789136	0.5762933530908139		7	25	cnn_epch100	v6553	Y04WOMTSL
8	11.542714306274105	0.588200341427065		8	25	cnn_epch100	v6553	Y04WOMTSL
9	11.83701227719622	0.5555690786251014		9	25	cnn_epch100	v6553	Y04WOMTSL
0	12.945940791977016	0.4604984873591509		0	25	cnn_epch100	v6553	Y08WOMTSL
1	13.179533416450814	0.47767096940443876		1	25	cnn_epch100	v6553	Y08WOMTSL
2	12.424489116392316	0.49974082643517653		2	25	cnn_epch100	v6553	Y08WOMTSL
3	12.909721329573731	0.4930065733524199		3	25	cnn_epch100	v6553	Y08WOMTSL
4	12.847833508973784	0.49293058529946765		4	25	cnn_epch100	v6553	Y08WOMTSL
5	12.490822076955192	0.5126848821073186		5	25	cnn_epch100	v6553	Y08WOMTSL
6	12.439113950249784	0.4983712763598636		6	25	cnn_epch100	v6553	Y08WOMTSL
7	12.340634446457656	0.5049324028241811		7	25	cnn_epch100	v6553	Y08WOMTSL
8	12.8589454779396	0.5023712843192836		8	25	cnn_epch100	v6553	Y08WOMTSL
9	12.871892186238302	0.5123802479914823		9	25	cnn_epch100	v6553	Y08WOMTSL
0	12.517856758907964	0.45902791160877526		0	25	cnn_epch100	v6553	Y08WOMTSR
1	12.393606195523892	0.46604424382213744		1	25	cnn_epch100	v6553	Y08WOMTSR
2	12.44352341587459	0.4883396346252596		2	25	cnn_epch100	v6553	Y08WOMTSR
3	12.79857601167796	0.4456305233609684		3	25	cnn_epch100	v6553	Y08WOMTSR
4	12.501713797034476	0.4617160759620462		4	25	cnn_epch100	v6553	Y08WOMTSR
5	12.216548332278196	0.4580001874318215		5	25	cnn_epch100	v6553	Y08WOMTSR
6	12.136526169696824	0.48319777997569896		6	25	cnn_epch100	v6553	Y08WOMTSR
7	12.500610120020186	0.4669343884014339		7	25	cnn_epch100	v6553	Y08WOMTSR
8	12.660592944727435	0.44022674148370927		8	25	cnn_epch100	v6553	Y08WOMTSR
9	12.384795187366224	0.4519365990673557		9	25	cnn_epch100	v6553	Y08WOMTSR
0	11.822808819888165	0.5353689889683538		0	25	cnn_epch100	v6553	Y04WOMTSR
1	12.27822906516161	0.5107540906576414		1	25	cnn_epch100	v6553	Y04WOMTSR
2	11.766996083129978	0.5255336717835303		2	25	cnn_epch100	v6553	Y04WOMTSR
3	12.099157904262247	0.5305380475853535		3	25	cnn_epch100	v6553	Y04WOMTSR
4	12.357427598128194	0.49337666339886493		4	25	cnn_epch100	v6553	Y04WOMTSR
5	12.068469888903408	0.5235748620751981		5	25	cnn_epch100	v6553	Y04WOMTSR
6	11.975579917154398	0.5193435869784486		6	25	cnn_epch100	v6553	Y04WOMTSR
7	11.858816466513794	0.5299861355924377		7	25	cnn_epch100	v6553	Y04WOMTSR
8	12.171351716287068	0.5037051651280722		8	25	cnn_epch100	v6553	Y04WOMTSR
9	12.0860040521083	0.5345426180095801		9	25	cnn_epch100	v6553	Y04WOMTSR
0	12.829727723208688	0.40609757662278256		0	25	cnn_epch100	v6554	Y08WOMTSR
1	12.831511305629704	0.4069079103027284		1	25	cnn_epch100	v6554	Y08WOMTSR
2	12.957213501438927	0.4184330104107166		2	25	cnn_epch100	v6554	Y08WOMTSR
3	12.892647729252932	0.4210432122499623		3	25	cnn_epch100	v6554	Y08WOMTSR
4	13.01855127589578	0.40904478455772414		4	25	cnn_epch100	v6554	Y08WOMTSR
5	12.4565718119116	0.4225692316751435		5	25	cnn_epch100	v6554	Y08WOMTSR
6	12.65330474831726	0.41648463493084115		6	25	cnn_epch100	v6554	Y08WOMTSR
7	12.9720306111375	0.41236301513032814		7	25	cnn_epch100	v6554	Y08WOMTSR
8	12.755037616393452	0.42378643775378855		8	25	cnn_epch100	v6554	Y08WOMTSR
9	12.44822767157368	0.44191412885527365		9	25	cnn_epch100	v6554	Y08WOMTSR
0	12.92731343398691	0.4727835249793017		0	25	cnn_epch100	v6554	Y08WOMTSL
1	13.11378555411435	0.4917685632628183		1	25	cnn_epch100	v6554	Y08WOMTSL
2	12.430472362727832	0.5025629385571322		2	25	cnn_epch100	v6554	Y08WOMTSL
3	12.832146225680845	0.4979608261779122		3	25	cnn_epch100	v6554	Y08WOMTSL
4	12.823035004181904	0.4899814905311471		4	25	cnn_epch100	v6554	Y08WOMTSL
5	12.74271028001679	0.48514390427672915		5	25	cnn_epch100	v6554	Y08WOMTSL
6	12.552625346963682	0.4822112566604447		6	25	cnn_epch100	v6554	Y08WOMTSL
7	12.338667650723504	0.5073052739887656		7	25	cnn_epch100	v6554	Y08WOMTSL
8	12.650036471967695	0.5112144337123673		8	25	cnn_epch100	v6554	Y08WOMTSL
9	13.08379592104338	0.5081440225366525		9	25	cnn_epch100	v6554	Y08WOMTSL
0	11.757709203563971	0.540328744678863		0	25	cnn_epch100	v6554	Y04WOMTSR
1	12.266716747409104	0.509362983340517		1	25	cnn_epch100	v6554	Y04WOMTSR
2	11.784325104277205	0.5333865583182891		2	25	cnn_epch100	v6554	Y04WOMTSR
3	12.07417998148326	0.533932180052175		3	25	cnn_epch100	v6554	Y04WOMTSR
4	12.329852942961166	0.4964615784535844		4	25	cnn_epch100	v6554	Y04WOMTSR
5	12.175342254696208	0.5194944061654131		5	25	cnn_epch100	v6554	Y04WOMTSR
6	11.877863344555069	0.5303515672753234		6	25	cnn_epch100	v6554	Y04WOMTSR
7	12.176533529649529	0.5071645294253155		7	25	cnn_epch100	v6554	Y04WOMTSR
8	11.924082591067158	0.5257491056512474		8	25	cnn_epch100	v6554	Y04WOMTSR
9	11.91640374396609	0.5432479017583421		9	25	cnn_epch100	v6554	Y04WOMTSR
0	12.424973090650338	0.5647802297808111		0	25	cnn_epch100	v6554	Y04WOMTSL
1	12.656485794869845	0.5252487210354149		1	25	cnn_epch100	v6554	Y04WOMTSL
2	12.2126091689742	0.5431777140324139		2	25	cnn_epch100	v6554	Y04WOMTSL
3	11.8425189979146	0.5565886668190112		3	25	cnn_epch100	v6554	Y04WOMTSL
4	12.075475811687364	0.5652642629713843		4	25	cnn_epch100	v6554	Y04WOMTSL
5	11.751902421908158	0.543677158522028		5	25	cnn_epch100	v6554	Y04WOMTSL
6	12.097809654634675	0.5370288034960068		6	25	cnn_epch100	v6554	Y04WOMTSL
7	12.412369373113345	0.5700267679238105		7	25	cnn_epch100	v6554	Y04WOMTSL
8	11.790902038211865	0.5667926412802434		8	25	cnn_epch100	v6554	Y04WOMTSL
9	12.29483410199905	0.5075706037111687		9	25	cnn_epch100	v6554	Y04WOMTSL
0	12.537408325110151	0.4615892488399649		0	25	cnn_epch100	v6555	Y08WOMTSR
1	12.474754627370093	0.45702772791803614		1	25	cnn_epch100	v6555	Y08WOMTSR
2	12.431857127085152	0.4951611217038988		2	25	cnn_epch100	v6555	Y08WOMTSR
3	12.594404476491707	0.4572765516410768		3	25	cnn_epch100	v6555	Y08WOMTSR
4	12.568669060306457	0.46509243469292516		4	25	cnn_epch100	v6555	Y08WOMTSR
5	12.316366182419555	0.4429079449397074		5	25	cnn_epch100	v6555	Y08WOMTSR
6	12.170861395648338	0.49488369693083795		6	25	cnn_epch100	v6555	Y08WOMTSR
7	12.529126153971651	0.46557020283750516		7	25	cnn_epch100	v6555	Y08WOMTSR
8	12.670777112777383	0.4422878435715594		8	25	cnn_epch100	v6555	Y08WOMTSR
9	12.432146304080485	0.44742124395148		9	25	cnn_epch100	v6555	Y08WOMTSR
0	12.806705228879585	0.4802349521252749		0	25	cnn_epch100	v6555	Y08WOMTSL
1	13.411766341922451	0.4800020156041949		1	25	cnn_epch100	v6555	Y08WOMTSL
2	12.113188096318476	0.5121056481755604		2	25	cnn_epch100	v6555	Y08WOMTSL
3	12.83478263303541	0.4954685664805816		3	25	cnn_epch100	v6555	Y08WOMTSL
4	12.777161718481372	0.5015659193078486		4	25	cnn_epch100	v6555	Y08WOMTSL
5	12.714541911354823	0.5012386268544008		5	25	cnn_epch100	v6555	Y08WOMTSL
6	12.424839326375997	0.5021063359117932		6	25	cnn_epch100	v6555	Y08WOMTSL
7	12.269718543712909	0.5131717831662745		7	25	cnn_epch100	v6555	Y08WOMTSL
8	12.766743891163085	0.5055515553268575		8	25	cnn_epch100	v6555	Y08WOMTSL
9	12.769993002233056	0.5227307646824321		9	25	cnn_epch100	v6555	Y08WOMTSL
0	12.60057718364518	0.4383353836173243		0	25	cnn_epch100	v6555	Y04WOMTSR
1	12.671797439263356	0.4589328567109221		1	25	cnn_epch100	v6555	Y04WOMTSR
2	12.275944624839104	0.4604510002409125		2	25	cnn_epch100	v6555	Y04WOMTSR
3	12.615210229277018	0.45624822629895684		3	25	cnn_epch100	v6555	Y04WOMTSR
4	12.847782989843411	0.43373118282906054		4	25	cnn_epch100	v6555	Y04WOMTSR
5	12.733275450861614	0.43931664511487717		5	25	cnn_epch100	v6555	Y04WOMTSR
6	12.302680188284691	0.4660135922275364		6	25	cnn_epch100	v6555	Y04WOMTSR
7	12.619144017357124	0.4415301262234487		7	25	cnn_epch100	v6555	Y04WOMTSR
8	12.439253144001096	0.46133382599699163		8	25	cnn_epch100	v6555	Y04WOMTSR
9	12.470617837720674	0.4729796657308065		9	25	cnn_epch100	v6555	Y04WOMTSR
0	12.755602436900094	0.5290638632378826		0	25	cnn_epch100	v6555	Y04WOMTSL
1	12.734938640015612	0.5175623096083963		1	25	cnn_epch100	v6555	Y04WOMTSL
2	12.596589060810508	0.5091085338098621		2	25	cnn_epch100	v6555	Y04WOMTSL
3	12.23198918488086	0.5199741754175089		3	25	cnn_epch100	v6555	Y04WOMTSL
4	12.475174558571268	0.5180587343181541		4	25	cnn_epch100	v6555	Y04WOMTSL
5	12.116805306285537	0.516026675327328		5	25	cnn_epch100	v6555	Y04WOMTSL
6	12.395386499368136	0.5049338459744196		6	25	cnn_epch100	v6555	Y04WOMTSL
7	12.569833566700474	0.5512569583980503		7	25	cnn_epch100	v6555	Y04WOMTSL
8	12.072108423420673	0.5332479457784348		8	25	cnn_epch100	v6555	Y04WOMTSL
9	12.319071380433233	0.5055877443740715		9	25	cnn_epch100	v6555	Y04WOMTSL
0	12.945150021281256	0.46341935366655107		0	25	cnn_epch100	v6556	Y08WOMTSL
1	13.074182934528803	0.48427053383533764		1	25	cnn_epch100	v6556	Y08WOMTSL
2	12.282542961884628	0.49515696007882837		2	25	cnn_epch100	v6556	Y08WOMTSL
3	12.987611771383571	0.48099037939330924		3	25	cnn_epch100	v6556	Y08WOMTSL
4	13.081911848894377	0.48306250622333785		4	25	cnn_epch100	v6556	Y08WOMTSL
5	12.873908215176543	0.47728792305365136		5	25	cnn_epch100	v6556	Y08WOMTSL
6	12.427173707324856	0.49783300855755486		6	25	cnn_epch100	v6556	Y08WOMTSL
7	12.299431682786448	0.5154556213006004		7	25	cnn_epch100	v6556	Y08WOMTSL
8	12.707801949209736	0.5049961838214508		8	25	cnn_epch100	v6556	Y08WOMTSL
9	13.113806270003176	0.4838924137032503		9	25	cnn_epch100	v6556	Y08WOMTSL
0	12.891319226767097	0.4041702338752771		0	25	cnn_epch100	v6556	Y08WOMTSR
1	12.575717317896087	0.44604480121321144		1	25	cnn_epch100	v6556	Y08WOMTSR
2	12.746543381905033	0.44930296453044244		2	25	cnn_epch100	v6556	Y08WOMTSR
3	12.917429167134172	0.41593252166969447		3	25	cnn_epch100	v6556	Y08WOMTSR
4	12.685787780773074	0.438546390430651		4	25	cnn_epch100	v6556	Y08WOMTSR
5	12.540483959176129	0.4248261863183521		5	25	cnn_epch100	v6556	Y08WOMTSR
6	12.412339378991003	0.4488059564899623		6	25	cnn_epch100	v6556	Y08WOMTSR
7	12.761289281941892	0.43071885717773895		7	25	cnn_epch100	v6556	Y08WOMTSR
8	12.79273065318406	0.42713522803363574		8	25	cnn_epch100	v6556	Y08WOMTSR
9	12.465921962559769	0.43764673514348434		9	25	cnn_epch100	v6556	Y08WOMTSR
0	12.20102945512107	0.48929467599305226		0	25	cnn_epch100	v6556	Y04WOMTSR
1	12.655973585047043	0.4631034218964031		1	25	cnn_epch100	v6556	Y04WOMTSR
2	12.283950747223937	0.47908648164303236		2	25	cnn_epch100	v6556	Y04WOMTSR
3	12.506661869878196	0.4816376564681097		3	25	cnn_epch100	v6556	Y04WOMTSR
4	12.6550260856193	0.4560978501819744		4	25	cnn_epch100	v6556	Y04WOMTSR
5	12.647182854986664	0.45544339050029914		5	25	cnn_epch100	v6556	Y04WOMTSR
6	12.40280372139728	0.48596028130934305		6	25	cnn_epch100	v6556	Y04WOMTSR
7	12.552653312334485	0.46247397762828946		7	25	cnn_epch100	v6556	Y04WOMTSR
8	12.286226827986152	0.4862868117271421		8	25	cnn_epch100	v6556	Y04WOMTSR
9	12.279353981231646	0.5013023017819364		9	25	cnn_epch100	v6556	Y04WOMTSR
0	12.233119931122172	0.5866045453678533		0	25	cnn_epch100	v6556	Y04WOMTSL
1	12.123781598444111	0.5715814536993876		1	25	cnn_epch100	v6556	Y04WOMTSL
2	11.934619852411023	0.5759439541353061		2	25	cnn_epch100	v6556	Y04WOMTSL
3	11.68481654122581	0.5740841993556158		3	25	cnn_epch100	v6556	Y04WOMTSL
4	11.63404682047377	0.598551594719101		4	25	cnn_epch100	v6556	Y04WOMTSL
5	11.774695487511377	0.5653978411340255		5	25	cnn_epch100	v6556	Y04WOMTSL
6	11.88261986309758	0.559881316436569		6	25	cnn_epch100	v6556	Y04WOMTSL
7	12.055875638811305	0.5900881755296874		7	25	cnn_epch100	v6556	Y04WOMTSL
8	11.72697688353802	0.6032295899841185		8	25	cnn_epch100	v6556	Y04WOMTSL
9	11.776893591527	0.5586451148332349		9	25	cnn_epch100	v6556	Y04WOMTSL
0	13.37856101361893	0.4546887411447023		0	25	cnn_epch100	v6557	Y08WOMTSL
1	13.25365520221377	0.46376355901082916		1	25	cnn_epch100	v6557	Y08WOMTSL
2	12.531297078108125	0.4719839012839564		2	25	cnn_epch100	v6557	Y08WOMTSL
3	12.909677136776155	0.49170142506171904		3	25	cnn_epch100	v6557	Y08WOMTSL
4	12.869533150476633	0.48290351119838437		4	25	cnn_epch100	v6557	Y08WOMTSL
5	12.850351319828269	0.46989434106984895		5	25	cnn_epch100	v6557	Y08WOMTSL
6	12.350240282465988	0.5061991430206779		6	25	cnn_epch100	v6557	Y08WOMTSL
7	12.653486750670092	0.4994175986344645		7	25	cnn_epch100	v6557	Y08WOMTSL
8	12.827656279282213	0.4936378316259739		8	25	cnn_epch100	v6557	Y08WOMTSL
9	12.990345031166315	0.49348725474335065		9	25	cnn_epch100	v6557	Y08WOMTSL
0	11.834870627668812	0.6176431666877671		0	25	cnn_epch100	v6557	Y04WOMTSL
1	11.73275533551646	0.6079655651434219		1	25	cnn_epch100	v6557	Y04WOMTSL
2	11.940661648820084	0.5836017204393301		2	25	cnn_epch100	v6557	Y04WOMTSL
3	11.687535577140014	0.5885171903805271		3	25	cnn_epch100	v6557	Y04WOMTSL
4	11.727695655411214	0.5946013116825731		4	25	cnn_epch100	v6557	Y04WOMTSL
5	11.33380831916503	0.5855313116141555		5	25	cnn_epch100	v6557	Y04WOMTSL
6	11.66245056916618	0.5845350428521947		6	25	cnn_epch100	v6557	Y04WOMTSL
7	11.659273878742264	0.6276338355771621		7	25	cnn_epch100	v6557	Y04WOMTSL
8	11.727971960189468	0.6207710256832752		8	25	cnn_epch100	v6557	Y04WOMTSL
9	12.147406655107378	0.5557820738074826		9	25	cnn_epch100	v6557	Y04WOMTSL
0	12.228864257583592	0.4940487341757085		0	25	cnn_epch100	v6557	Y04WOMTSR
1	12.49875881172021	0.4840267070120654		1	25	cnn_epch100	v6557	Y04WOMTSR
2	12.013680599870463	0.4989705006621033		2	25	cnn_epch100	v6557	Y04WOMTSR
3	12.18191846801022	0.5073503059530969		3	25	cnn_epch100	v6557	Y04WOMTSR
4	12.466328079575163	0.49148367270710164		4	25	cnn_epch100	v6557	Y04WOMTSR
5	12.406543386052313	0.499005612847724		5	25	cnn_epch100	v6557	Y04WOMTSR
6	12.229831867190518	0.4782405488408154		6	25	cnn_epch100	v6557	Y04WOMTSR
7	12.587156875883924	0.44925693516409654		7	25	cnn_epch100	v6557	Y04WOMTSR
8	12.340268716130335	0.4910960126307851		8	25	cnn_epch100	v6557	Y04WOMTSR
9	12.316149868184686	0.49373888794154763		9	25	cnn_epch100	v6557	Y04WOMTSR
0	12.526803000447403	0.45096774747466656		0	25	cnn_epch100	v6557	Y08WOMTSR
1	12.46705469681635	0.4617518725977477		1	25	cnn_epch100	v6557	Y08WOMTSR
2	12.606205634776954	0.47713556559453046		2	25	cnn_epch100	v6557	Y08WOMTSR
3	12.934073008488616	0.43942080435651165		3	25	cnn_epch100	v6557	Y08WOMTSR
4	12.51351193421567	0.4630618480014009		4	25	cnn_epch100	v6557	Y08WOMTSR
5	12.234656231731256	0.4596372565301136		5	25	cnn_epch100	v6557	Y08WOMTSR
6	12.086251526404142	0.4914799296185506		6	25	cnn_epch100	v6557	Y08WOMTSR
7	12.445014231502649	0.4758988131430314		7	25	cnn_epch100	v6557	Y08WOMTSR
8	12.628008349359476	0.4512643088058211		8	25	cnn_epch100	v6557	Y08WOMTSR
9	12.427596010086832	0.44943975922439244		9	25	cnn_epch100	v6557	Y08WOMTSR
0	10.957776088700736	0.6219259755254314		0	25	cnn_epch100	v6558	Y04WOMTSR
1	11.635013946132876	0.5792180534375103		1	25	cnn_epch100	v6558	Y04WOMTSR
2	10.84031611057136	0.6218330514333228		2	25	cnn_epch100	v6558	Y04WOMTSR
3	11.921997293415089	0.5444390069646463		3	25	cnn_epch100	v6558	Y04WOMTSR
4	11.48971852771528	0.5836849822161095		4	25	cnn_epch100	v6558	Y04WOMTSR
5	11.24427414068565	0.6217155692161165		5	25	cnn_epch100	v6558	Y04WOMTSR
6	11.047124944363068	0.606887858666474		6	25	cnn_epch100	v6558	Y04WOMTSR
7	11.30288866804912	0.6201777540782225		7	25	cnn_epch100	v6558	Y04WOMTSR
8	11.506745694337535	0.5738412554651026		8	25	cnn_epch100	v6558	Y04WOMTSR
9	11.242125859754251	0.6122096850713318		9	25	cnn_epch100	v6558	Y04WOMTSR
0	12.699073516726989	0.4862745943602818		0	25	cnn_epch100	v6558	Y08WOMTSL
1	13.217331212872809	0.4725588265323824		1	25	cnn_epch100	v6558	Y08WOMTSL
2	12.419473013087185	0.5005021147079582		2	25	cnn_epch100	v6558	Y08WOMTSL
3	12.757774117991094	0.508538492229505		3	25	cnn_epch100	v6558	Y08WOMTSL
4	12.599715123943824	0.514440111594044		4	25	cnn_epch100	v6558	Y08WOMTSL
5	12.610860335008976	0.5004801061908458		5	25	cnn_epch100	v6558	Y08WOMTSL
6	12.370040449428888	0.5109752295480832		6	25	cnn_epch100	v6558	Y08WOMTSL
7	12.31227020439508	0.518901102884571		7	25	cnn_epch100	v6558	Y08WOMTSL
8	12.67861533890278	0.5129129422884401		8	25	cnn_epch100	v6558	Y08WOMTSL
9	12.83775526091878	0.5162541608921101		9	25	cnn_epch100	v6558	Y08WOMTSL
0	12.789014163771345	0.40822183583487026		0	25	cnn_epch100	v6558	Y08WOMTSR
1	12.747053199411909	0.42293105290682287		1	25	cnn_epch100	v6558	Y08WOMTSR
2	12.808238185801144	0.4405563399254994		2	25	cnn_epch100	v6558	Y08WOMTSR
3	12.903007577245402	0.4106878611059673		3	25	cnn_epch100	v6558	Y08WOMTSR
4	12.892793865879494	0.41064745303962896		4	25	cnn_epch100	v6558	Y08WOMTSR
5	12.403218694379587	0.4310149809416136		5	25	cnn_epch100	v6558	Y08WOMTSR
6	12.522098866346289	0.4309178851210941		6	25	cnn_epch100	v6558	Y08WOMTSR
7	12.782841908151292	0.42737039788993725		7	25	cnn_epch100	v6558	Y08WOMTSR
8	12.803086608237082	0.42573380557514057		8	25	cnn_epch100	v6558	Y08WOMTSR
9	12.484775047073164	0.43439681277726144		9	25	cnn_epch100	v6558	Y08WOMTSR
0	12.679483335890753	0.5348448188043061		0	25	cnn_epch100	v6558	Y04WOMTSL
1	12.618319206734125	0.5194381787239498		1	25	cnn_epch100	v6558	Y04WOMTSL
2	12.610796938162562	0.5280501894505584		2	25	cnn_epch100	v6558	Y04WOMTSL
3	12.288220178406773	0.5176882550636269		3	25	cnn_epch100	v6558	Y04WOMTSL
4	12.365990607202864	0.5285631977918068		4	25	cnn_epch100	v6558	Y04WOMTSL
5	12.016986800340971	0.5069034458194468		5	25	cnn_epch100	v6558	Y04WOMTSL
6	12.289924936903615	0.5114555667224856		6	25	cnn_epch100	v6558	Y04WOMTSL
7	12.736390659713251	0.5548443739387413		7	25	cnn_epch100	v6558	Y04WOMTSL
8	11.95702614316055	0.5460663494947193		8	25	cnn_epch100	v6558	Y04WOMTSL
9	12.210627088410115	0.514446213317156		9	25	cnn_epch100	v6558	Y04WOMTSL
0	12.8301909665481	0.41736344385903		0	25	cnn_epch100	v6559	Y04WOMTSR
1	12.848022011162934	0.4586343851490699		1	25	cnn_epch100	v6559	Y04WOMTSR
2	12.322792209506332	0.4793418148094188		2	25	cnn_epch100	v6559	Y04WOMTSR
3	12.994914692563034	0.4299568934004028		3	25	cnn_epch100	v6559	Y04WOMTSR
4	12.891134141568832	0.4438455698051543		4	25	cnn_epch100	v6559	Y04WOMTSR
5	12.65971382128462	0.46299489372658786		5	25	cnn_epch100	v6559	Y04WOMTSR
6	12.222076645294791	0.47734538761336165		6	25	cnn_epch100	v6559	Y04WOMTSR
7	12.533252311264052	0.46471200411369845		7	25	cnn_epch100	v6559	Y04WOMTSR
8	12.73496846715403	0.44614398368492264		8	25	cnn_epch100	v6559	Y04WOMTSR
9	12.501324515089694	0.4752109828335808		9	25	cnn_epch100	v6559	Y04WOMTSR
0	11.937227642116245	0.6127487575379631		0	25	cnn_epch100	v6559	Y04WOMTSL
1	11.73649209226163	0.6079828111626755		1	25	cnn_epch100	v6559	Y04WOMTSL
2	11.66578243249524	0.6007415411451791		2	25	cnn_epch100	v6559	Y04WOMTSL
3	11.46968469915031	0.59728417291353		3	25	cnn_epch100	v6559	Y04WOMTSL
4	11.5427278355552	0.6087160826792893		4	25	cnn_epch100	v6559	Y04WOMTSL
5	11.242278065593185	0.5941485046500481		5	25	cnn_epch100	v6559	Y04WOMTSL
6	11.481047995407696	0.5976159108341741		6	25	cnn_epch100	v6559	Y04WOMTSL
7	11.832869264982746	0.6219414381768312		7	25	cnn_epch100	v6559	Y04WOMTSL
8	11.320734089898163	0.6150372327112128		8	25	cnn_epch100	v6559	Y04WOMTSL
9	11.63808423437203	0.586021541844199		9	25	cnn_epch100	v6559	Y04WOMTSL
0	12.939459623957918	0.3873100196095784		0	25	cnn_epch100	v6559	Y08WOMTSR
1	12.79157754757568	0.41045333432631503		1	25	cnn_epch100	v6559	Y08WOMTSR
2	12.907768921171805	0.4580376318701412		2	25	cnn_epch100	v6559	Y08WOMTSR
3	12.865834566966935	0.41700559137050436		3	25	cnn_epch100	v6559	Y08WOMTSR
4	12.78314298642796	0.42495533104858463		4	25	cnn_epch100	v6559	Y08WOMTSR
5	12.550810154894416	0.4085366058769306		5	25	cnn_epch100	v6559	Y08WOMTSR
6	12.413329767852009	0.45003829034673964		6	25	cnn_epch100	v6559	Y08WOMTSR
7	12.786041105692442	0.44108019933174863		7	25	cnn_epch100	v6559	Y08WOMTSR
8	12.912160535282872	0.4019101971083393		8	25	cnn_epch100	v6559	Y08WOMTSR
9	12.595328766693372	0.4188553443206877		9	25	cnn_epch100	v6559	Y08WOMTSR
0	13.030331799807556	0.4868352414788342		0	25	cnn_epch100	v6559	Y08WOMTSL
1	12.86017914205155	0.5120201290690011		1	25	cnn_epch100	v6559	Y08WOMTSL
2	12.032370595970235	0.5191647088371061		2	25	cnn_epch100	v6559	Y08WOMTSL
3	12.769550964204395	0.5081850909571479		3	25	cnn_epch100	v6559	Y08WOMTSL
4	12.829332708040129	0.5074778046568801		4	25	cnn_epch100	v6559	Y08WOMTSL
5	12.51999197219878	0.5185462274573192		5	25	cnn_epch100	v6559	Y08WOMTSL
6	12.267549300574974	0.5244208091253135		6	25	cnn_epch100	v6559	Y08WOMTSL
7	12.175990869428796	0.526990977342702		7	25	cnn_epch100	v6559	Y08WOMTSL
8	12.547254249205633	0.5230755529687395		8	25	cnn_epch100	v6559	Y08WOMTSL
9	12.745596701754916	0.5201778930354005		9	25	cnn_epch100	v6559	Y08WOMTSL
0	11.667669441456578	0.5509848454632171		0	25	cnn_epch100	v6560	Y04WOMTSR
1	12.329363998336763	0.5088828683502589		1	25	cnn_epch100	v6560	Y04WOMTSR
2	11.74448207761164	0.5283935039182363		2	25	cnn_epch100	v6560	Y04WOMTSR
3	11.980763967467524	0.538608707630798		3	25	cnn_epch100	v6560	Y04WOMTSR
4	12.480734340012091	0.4969400021365335		4	25	cnn_epch100	v6560	Y04WOMTSR
5	12.084044307910164	0.5214205161616468		5	25	cnn_epch100	v6560	Y04WOMTSR
6	11.99755181471254	0.5115458303611281		6	25	cnn_epch100	v6560	Y04WOMTSR
7	12.04279775867269	0.515676203653728		7	25	cnn_epch100	v6560	Y04WOMTSR
8	11.98536606281414	0.5208228959018607		8	25	cnn_epch100	v6560	Y04WOMTSR
9	11.922070970326764	0.5456707992304501		9	25	cnn_epch100	v6560	Y04WOMTSR
0	11.96293775596394	0.6028669819903022		0	25	cnn_epch100	v6560	Y04WOMTSL
1	11.904858957385136	0.5994031147532739		1	25	cnn_epch100	v6560	Y04WOMTSL
2	11.784809253021717	0.5888434578174417		2	25	cnn_epch100	v6560	Y04WOMTSL
3	11.52900967619247	0.5881928776745233		3	25	cnn_epch100	v6560	Y04WOMTSL
4	11.677312917368146	0.594052399792461		4	25	cnn_epch100	v6560	Y04WOMTSL
5	11.563995699916395	0.5803726655559535		5	25	cnn_epch100	v6560	Y04WOMTSL
6	11.671770428070774	0.5851530166219989		6	25	cnn_epch100	v6560	Y04WOMTSL
7	11.851512205947616	0.6106525031365193		7	25	cnn_epch100	v6560	Y04WOMTSL
8	11.423051582599056	0.6009083451385281		8	25	cnn_epch100	v6560	Y04WOMTSL
9	11.495196272590578	0.5885391852315878		9	25	cnn_epch100	v6560	Y04WOMTSL
0	12.007343310651308	0.5126956762112801		0	25	cnn_epch100	v6560	Y08WOMTSR
1	12.174187191443217	0.4948408681711639		1	25	cnn_epch100	v6560	Y08WOMTSR
2	11.810976084052143	0.562976296843422		2	25	cnn_epch100	v6560	Y08WOMTSR
3	12.184836729676991	0.513170446714988		3	25	cnn_epch100	v6560	Y08WOMTSR
4	12.018335805155584	0.5397231410627653		4	25	cnn_epch100	v6560	Y08WOMTSR
5	11.76589428189451	0.5224303989560294		5	25	cnn_epch100	v6560	Y08WOMTSR
6	11.454572300602136	0.5649786720491973		6	25	cnn_epch100	v6560	Y08WOMTSR
7	11.78907772804144	0.5532726982748334		7	25	cnn_epch100	v6560	Y08WOMTSR
8	11.898578236283509	0.5372161481256451		8	25	cnn_epch100	v6560	Y08WOMTSR
9	11.76653947321084	0.5307035751239628		9	25	cnn_epch100	v6560	Y08WOMTSR
0	13.045073580231788	0.44199977657143896		0	25	cnn_epch100	v6560	Y08WOMTSL
1	14.03002442207869	0.4005887412273157		1	25	cnn_epch100	v6560	Y08WOMTSL
2	12.522769531210438	0.46015795827941514		2	25	cnn_epch100	v6560	Y08WOMTSL
3	13.250957420548025	0.45957593570122324		3	25	cnn_epch100	v6560	Y08WOMTSL
4	13.259938618202645	0.45632584582244057		4	25	cnn_epch100	v6560	Y08WOMTSL
5	13.43372495852932	0.4314006747950616		5	25	cnn_epch100	v6560	Y08WOMTSL
6	12.7451441575201	0.45463085401261466		6	25	cnn_epch100	v6560	Y08WOMTSL
7	12.764379711836956	0.4544399920149164		7	25	cnn_epch100	v6560	Y08WOMTSL
8	13.188749974397728	0.4504689403888018		8	25	cnn_epch100	v6560	Y08WOMTSL
9	13.243363282355707	0.46699782082702984		9	25	cnn_epch100	v6560	Y08WOMTSL
0	12.510504359458032	0.46706883614739075		0	25	cnn_epch100	v6561	Y04WOMTSR
1	12.38311140279768	0.49714766061996335		1	25	cnn_epch100	v6561	Y04WOMTSR
2	11.752636742395236	0.5278997248583618		2	25	cnn_epch100	v6561	Y04WOMTSR
3	12.258536678350278	0.5187007585679801		3	25	cnn_epch100	v6561	Y04WOMTSR
4	12.63519059185123	0.47673952468185665		4	25	cnn_epch100	v6561	Y04WOMTSR
5	12.343995728351675	0.49324514906436945		5	25	cnn_epch100	v6561	Y04WOMTSR
6	12.080280671629003	0.5077024161440926		6	25	cnn_epch100	v6561	Y04WOMTSR
7	12.233054750304667	0.5072744241095822		7	25	cnn_epch100	v6561	Y04WOMTSR
8	12.029699041547651	0.5118972537031403		8	25	cnn_epch100	v6561	Y04WOMTSR
9	12.101922549269934	0.5310814017849244		9	25	cnn_epch100	v6561	Y04WOMTSR
0	12.557029170881362	0.4488194336836281		0	25	cnn_epch100	v6561	Y08WOMTSR
1	12.573117482921823	0.45087636472538983		1	25	cnn_epch100	v6561	Y08WOMTSR
2	12.646121562213413	0.4634961035863435		2	25	cnn_epch100	v6561	Y08WOMTSR
3	12.71410583307603	0.4392762155729253		3	25	cnn_epch100	v6561	Y08WOMTSR
4	12.624488050117558	0.4473461947160175		4	25	cnn_epch100	v6561	Y08WOMTSR
5	12.379417032106709	0.4401378414299197		5	25	cnn_epch100	v6561	Y08WOMTSR
6	12.263248141509152	0.4680851214018316		6	25	cnn_epch100	v6561	Y08WOMTSR
7	12.634690926712508	0.44897236315702566		7	25	cnn_epch100	v6561	Y08WOMTSR
8	12.682918893759782	0.43447532887141627		8	25	cnn_epch100	v6561	Y08WOMTSR
9	12.35297917036142	0.45376334150721237		9	25	cnn_epch100	v6561	Y08WOMTSR
0	12.768660726241976	0.483816277556504		0	25	cnn_epch100	v6561	Y08WOMTSL
1	13.163785183202444	0.4937087574332746		1	25	cnn_epch100	v6561	Y08WOMTSL
2	12.102930027425092	0.5093615399681036		2	25	cnn_epch100	v6561	Y08WOMTSL
3	12.890318161513386	0.49549550055861646		3	25	cnn_epch100	v6561	Y08WOMTSL
4	12.7108603838809	0.5079387371252425		4	25	cnn_epch100	v6561	Y08WOMTSL
5	12.761103896489434	0.49525294438736706		5	25	cnn_epch100	v6561	Y08WOMTSL
6	12.49375412508578	0.4960859292131636		6	25	cnn_epch100	v6561	Y08WOMTSL
7	12.20468385651629	0.5240159225370837		7	25	cnn_epch100	v6561	Y08WOMTSL
8	12.7323218162207	0.5206552538921237		8	25	cnn_epch100	v6561	Y08WOMTSL
9	12.75447120046611	0.5199345928567881		9	25	cnn_epch100	v6561	Y08WOMTSL
0	12.258659612557576	0.5757112090315742		0	25	cnn_epch100	v6561	Y04WOMTSL
1	12.364718221263884	0.5475697208941215		1	25	cnn_epch100	v6561	Y04WOMTSL
2	12.142322135824028	0.5569404836591367		2	25	cnn_epch100	v6561	Y04WOMTSL
3	11.99486399968416	0.5458157590293196		3	25	cnn_epch100	v6561	Y04WOMTSL
4	12.039742681731544	0.5708982889977854		4	25	cnn_epch100	v6561	Y04WOMTSL
5	11.711927631661704	0.5499718790537063		5	25	cnn_epch100	v6561	Y04WOMTSL
6	11.947968830297508	0.5517540699652252		6	25	cnn_epch100	v6561	Y04WOMTSL
7	12.245499482034385	0.5749660588935551		7	25	cnn_epch100	v6561	Y04WOMTSL
8	11.762291911214952	0.5738203844440696		8	25	cnn_epch100	v6561	Y04WOMTSL
9	11.772287476623111	0.5587181751541712		9	25	cnn_epch100	v6561	Y04WOMTSL
0	12.68384193775707	0.43597692696155926		0	25	cnn_epch100	v6562	Y08WOMTSR
1	12.49289349292128	0.4620649567398634		1	25	cnn_epch100	v6562	Y08WOMTSR
2	12.517821537839488	0.4777562560676544		2	25	cnn_epch100	v6562	Y08WOMTSR
3	12.5635238212715	0.4603781466484427		3	25	cnn_epch100	v6562	Y08WOMTSR
4	12.431298551653637	0.4711489008957656		4	25	cnn_epch100	v6562	Y08WOMTSR
5	12.311302582925675	0.45488072680618286		5	25	cnn_epch100	v6562	Y08WOMTSR
6	12.40459945186233	0.4954507010044367		6	25	cnn_epch100	v6562	Y08WOMTSR
7	12.449687609195362	0.47650013033184063		7	25	cnn_epch100	v6562	Y08WOMTSR
8	12.620365895901422	0.4517958830628223		8	25	cnn_epch100	v6562	Y08WOMTSR
9	12.23858727909172	0.46958574229989314		9	25	cnn_epch100	v6562	Y08WOMTSR
0	12.564256858881407	0.5762320779717003		0	25	cnn_epch100	v6562	Y04WOMTSL
1	12.269682151389976	0.5673994521505339		1	25	cnn_epch100	v6562	Y04WOMTSL
2	11.938886187553292	0.5825200925274137		2	25	cnn_epch100	v6562	Y04WOMTSL
3	11.94597102357423	0.5682571412453978		3	25	cnn_epch100	v6562	Y04WOMTSL
4	11.892494159250566	0.583054554402093		4	25	cnn_epch100	v6562	Y04WOMTSL
5	11.511825256635367	0.5750396452181532		5	25	cnn_epch100	v6562	Y04WOMTSL
6	11.937162461232663	0.5626411592337064		6	25	cnn_epch100	v6562	Y04WOMTSL
7	12.24977732098673	0.5830940286174497		7	25	cnn_epch100	v6562	Y04WOMTSL
8	11.5816189866499	0.5845281984283127		8	25	cnn_epch100	v6562	Y04WOMTSL
9	11.745786522962256	0.5620254853550277		9	25	cnn_epch100	v6562	Y04WOMTSL
0	13.128300047506944	0.4396842248492356		0	25	cnn_epch100	v6562	Y08WOMTSL
1	13.25153843496268	0.46381509079721606		1	25	cnn_epch100	v6562	Y08WOMTSL
2	12.469210628801326	0.4639380280855157		2	25	cnn_epch100	v6562	Y08WOMTSL
3	13.259477039278146	0.45353296968136525		3	25	cnn_epch100	v6562	Y08WOMTSL
4	12.808949462347096	0.4893124910558976		4	25	cnn_epch100	v6562	Y08WOMTSL
5	13.056207356087544	0.44846875348890114		5	25	cnn_epch100	v6562	Y08WOMTSL
6	12.81543270940131	0.4582136650534243		6	25	cnn_epch100	v6562	Y08WOMTSL
7	12.7953626933089	0.46446731210041525		7	25	cnn_epch100	v6562	Y08WOMTSL
8	12.862856276077476	0.4861544634858831		8	25	cnn_epch100	v6562	Y08WOMTSL
9	13.08857426792819	0.48445329913753415		9	25	cnn_epch100	v6562	Y08WOMTSL
0	10.94620021852202	0.6227289725279335		0	25	cnn_epch100	v6562	Y04WOMTSR
1	11.51337505502192	0.5925062131907889		1	25	cnn_epch100	v6562	Y04WOMTSR
2	10.86210148676366	0.6195148755775616		2	25	cnn_epch100	v6562	Y04WOMTSR
3	11.338611584994936	0.6084994360173223		3	25	cnn_epch100	v6562	Y04WOMTSR
4	11.696475658283816	0.5874944428293382		4	25	cnn_epch100	v6562	Y04WOMTSR
5	11.2604791721752	0.6211350879480647		5	25	cnn_epch100	v6562	Y04WOMTSR
6	11.30277234744859	0.6074254159201754		6	25	cnn_epch100	v6562	Y04WOMTSR
7	11.169570812699844	0.6075900763030059		7	25	cnn_epch100	v6562	Y04WOMTSR
8	11.308655497808877	0.5914644419944618		8	25	cnn_epch100	v6562	Y04WOMTSR
9	11.149517881173416	0.6229578306258663		9	25	cnn_epch100	v6562	Y04WOMTSR
0	11.81008858818493	0.5389272414906249		0	25	cnn_epch100	v6563	Y08WOMTSR
1	11.863879941737837	0.5344416306870352		1	25	cnn_epch100	v6563	Y08WOMTSR
2	11.937702898161184	0.5588719856019573		2	25	cnn_epch100	v6563	Y08WOMTSR
3	12.068898575492952	0.5242427340440611		3	25	cnn_epch100	v6563	Y08WOMTSR
4	11.897922879757312	0.5464643056772457		4	25	cnn_epch100	v6563	Y08WOMTSR
5	11.647684431799098	0.5303207102793209		5	25	cnn_epch100	v6563	Y08WOMTSR
6	11.487299863229907	0.560319212506511		6	25	cnn_epch100	v6563	Y08WOMTSR
7	11.83696451799852	0.5704717674693479		7	25	cnn_epch100	v6563	Y08WOMTSR
8	11.831929913071928	0.541285959797006		8	25	cnn_epch100	v6563	Y08WOMTSR
9	11.751844150138425	0.5358965918184359		9	25	cnn_epch100	v6563	Y08WOMTSR
0	13.057438269792463	0.4423936261005674		0	25	cnn_epch100	v6563	Y08WOMTSL
1	13.589159975963012	0.4307922380680555		1	25	cnn_epch100	v6563	Y08WOMTSL
2	12.376758467035076	0.4717177075567351		2	25	cnn_epch100	v6563	Y08WOMTSL
3	13.274681120712511	0.4430115461064107		3	25	cnn_epch100	v6563	Y08WOMTSL
4	13.067188349482956	0.45672993070088375		4	25	cnn_epch100	v6563	Y08WOMTSL
5	13.019252859183243	0.45139649052671177		5	25	cnn_epch100	v6563	Y08WOMTSL
6	12.848508801436116	0.4486670378206254		6	25	cnn_epch100	v6563	Y08WOMTSL
7	12.655969556503925	0.4692709784661291		7	25	cnn_epch100	v6563	Y08WOMTSL
8	12.957637632814556	0.47495540743926173		8	25	cnn_epch100	v6563	Y08WOMTSL
9	13.331342302044597	0.45752863718103814		9	25	cnn_epch100	v6563	Y08WOMTSL
0	12.075986296711664	0.5965262436255407		0	25	cnn_epch100	v6563	Y04WOMTSL
1	12.05333732492316	0.5909825230300901		1	25	cnn_epch100	v6563	Y04WOMTSL
2	11.950246528723962	0.5792450608516627		2	25	cnn_epch100	v6563	Y04WOMTSL
3	11.6868797326105	0.5729602709007069		3	25	cnn_epch100	v6563	Y04WOMTSL
4	11.848343005176904	0.5783191270814578		4	25	cnn_epch100	v6563	Y04WOMTSL
5	11.625614650788194	0.5805548520134794		5	25	cnn_epch100	v6563	Y04WOMTSL
6	11.90347595662953	0.5663427349380602		6	25	cnn_epch100	v6563	Y04WOMTSL
7	11.977120614541118	0.6075836081286792		7	25	cnn_epch100	v6563	Y04WOMTSL
8	11.524863112427958	0.5964464077793257		8	25	cnn_epch100	v6563	Y04WOMTSL
9	11.96546760089448	0.5746440322150582		9	25	cnn_epch100	v6563	Y04WOMTSL
0	12.37136723308183	0.46534347527552444		0	25	cnn_epch100	v6563	Y04WOMTSR
1	12.783521416857036	0.4514714496645117		1	25	cnn_epch100	v6563	Y04WOMTSR
2	12.427274399183757	0.4474999031305515		2	25	cnn_epch100	v6563	Y04WOMTSR
3	12.69746677280382	0.45898654392846244		3	25	cnn_epch100	v6563	Y04WOMTSR
4	12.966465111015763	0.4267076240356574		4	25	cnn_epch100	v6563	Y04WOMTSR
5	12.765203878631496	0.43788675864569004		5	25	cnn_epch100	v6563	Y04WOMTSR
6	12.350004943571156	0.4623977164756864		6	25	cnn_epch100	v6563	Y04WOMTSR
7	12.63823264226929	0.4286226926684578		7	25	cnn_epch100	v6563	Y04WOMTSR
8	12.49190622589964	0.4540173301902088		8	25	cnn_epch100	v6563	Y04WOMTSR
9	12.65261126220036	0.4487943785412214		9	25	cnn_epch100	v6563	Y04WOMTSR
0	11.964768764003155	0.5194467716801187		0	25	cnn_epch100	v6564	Y04WOMTSR
1	12.39047518856154	0.499606721012217		1	25	cnn_epch100	v6564	Y04WOMTSR
2	11.893102833738244	0.5155265368142614		2	25	cnn_epch100	v6564	Y04WOMTSR
3	12.068263053186293	0.5283596700317943		3	25	cnn_epch100	v6564	Y04WOMTSR
4	12.310914701524643	0.49211793424247136		4	25	cnn_epch100	v6564	Y04WOMTSR
5	12.208325840433	0.507531855276297		5	25	cnn_epch100	v6564	Y04WOMTSR
6	11.882733653418466	0.5206492141801381		6	25	cnn_epch100	v6564	Y04WOMTSR
7	12.081354852936183	0.5158627939813377		7	25	cnn_epch100	v6564	Y04WOMTSR
8	12.126473846150898	0.5020669558842841		8	25	cnn_epch100	v6564	Y04WOMTSR
9	12.05826649878553	0.5244789979534894		9	25	cnn_epch100	v6564	Y04WOMTSR
0	11.914737207221489	0.5239273395384734		0	25	cnn_epch100	v6564	Y08WOMTSR
1	12.052255515985546	0.5111843612622857		1	25	cnn_epch100	v6564	Y08WOMTSR
2	12.027208210808649	0.5533576459245757		2	25	cnn_epch100	v6564	Y08WOMTSR
3	12.151285861300082	0.5175770662793029		3	25	cnn_epch100	v6564	Y08WOMTSR
4	11.99251192696147	0.535419467930073		4	25	cnn_epch100	v6564	Y08WOMTSR
5	11.602658066869962	0.537055058082875		5	25	cnn_epch100	v6564	Y08WOMTSR
6	11.459023014474408	0.5631825556293533		6	25	cnn_epch100	v6564	Y08WOMTSR
7	11.94258857515664	0.5362577482260209		7	25	cnn_epch100	v6564	Y08WOMTSR
8	11.937517555548448	0.5303005371966927		8	25	cnn_epch100	v6564	Y08WOMTSR
9	11.689908636607376	0.5455650333278673		9	25	cnn_epch100	v6564	Y08WOMTSR
0	12.79763862083064	0.4756797562752939		0	25	cnn_epch100	v6564	Y08WOMTSL
1	13.273927862970368	0.4646426660053782		1	25	cnn_epch100	v6564	Y08WOMTSL
2	12.274686553456185	0.4918325083349921		2	25	cnn_epch100	v6564	Y08WOMTSL
3	12.913256318034206	0.4881398107400102		3	25	cnn_epch100	v6564	Y08WOMTSL
4	12.763077963038596	0.49753309655321415		4	25	cnn_epch100	v6564	Y08WOMTSL
5	12.671437042746383	0.4968321510943995		5	25	cnn_epch100	v6564	Y08WOMTSL
6	12.494499492522596	0.49681428689158147		6	25	cnn_epch100	v6564	Y08WOMTSL
7	12.353776426473656	0.5071311152257718		7	25	cnn_epch100	v6564	Y08WOMTSL
8	12.801849513877295	0.4931993880393224		8	25	cnn_epch100	v6564	Y08WOMTSL
9	13.006782850080322	0.5052575186520339		9	25	cnn_epch100	v6564	Y08WOMTSL
0	12.189526065007025	0.6112043438494826		0	25	cnn_epch100	v6564	Y04WOMTSL
1	11.8394420896169	0.5969747978293688		1	25	cnn_epch100	v6564	Y04WOMTSL
2	11.812266819977731	0.5901270606328644		2	25	cnn_epch100	v6564	Y04WOMTSL
3	11.765074269579634	0.6020528473286738		3	25	cnn_epch100	v6564	Y04WOMTSL
4	11.524401446873886	0.6100265000277707		4	25	cnn_epch100	v6564	Y04WOMTSL
5	11.255474842932474	0.5938860746193849		5	25	cnn_epch100	v6564	Y04WOMTSL
6	11.606406862356506	0.5967479065780411		6	25	cnn_epch100	v6564	Y04WOMTSL
7	11.77471029103248	0.6249269542608828		7	25	cnn_epch100	v6564	Y04WOMTSL
8	11.194677426153774	0.6200541036633801		8	25	cnn_epch100	v6564	Y04WOMTSL
9	11.656951218556255	0.571526186374124		9	25	cnn_epch100	v6564	Y04WOMTSL
0	12.794451754845316	0.4268821023871149		0	25	cnn_epch100	v6565	Y08WOMTSR
1	12.60974709698199	0.44100463104170196		1	25	cnn_epch100	v6565	Y08WOMTSR
2	12.90566827563598	0.43759203336192953		2	25	cnn_epch100	v6565	Y08WOMTSR
3	12.858500434392258	0.4372838155095051		3	25	cnn_epch100	v6565	Y08WOMTSR
4	12.830766010576015	0.4231911936134358		4	25	cnn_epch100	v6565	Y08WOMTSR
5	12.536664119978369	0.4235439239914249		5	25	cnn_epch100	v6565	Y08WOMTSR
6	12.615909438867115	0.45536265907866147		6	25	cnn_epch100	v6565	Y08WOMTSR
7	12.666173191208976	0.44716987401268093		7	25	cnn_epch100	v6565	Y08WOMTSR
8	12.6184348811254	0.4550732615032735		8	25	cnn_epch100	v6565	Y08WOMTSR
9	12.785285001108726	0.41649584566700953		9	25	cnn_epch100	v6565	Y08WOMTSR
0	12.843101613513095	0.4732966690014283		0	25	cnn_epch100	v6565	Y08WOMTSL
1	13.13190694413193	0.48427967697964464		1	25	cnn_epch100	v6565	Y08WOMTSL
2	12.202757543050376	0.49513868857164106		2	25	cnn_epch100	v6565	Y08WOMTSL
3	12.987889573505765	0.4884812450169988		3	25	cnn_epch100	v6565	Y08WOMTSL
4	12.817429657421286	0.49026943187845484		4	25	cnn_epch100	v6565	Y08WOMTSL
5	12.705937680831337	0.4890861344161475		5	25	cnn_epch100	v6565	Y08WOMTSL
6	12.585597630948646	0.49439999101027177		6	25	cnn_epch100	v6565	Y08WOMTSL
7	12.3760795682623	0.5094379830725835		7	25	cnn_epch100	v6565	Y08WOMTSL
8	12.801351860738349	0.49340746042643346		8	25	cnn_epch100	v6565	Y08WOMTSL
9	12.993213288564712	0.507047053015559		9	25	cnn_epch100	v6565	Y08WOMTSL
0	12.03783012028895	0.5948359300523007		0	25	cnn_epch100	v6565	Y04WOMTSL
1	11.97976386873492	0.587629657099611		1	25	cnn_epch100	v6565	Y04WOMTSL
2	11.916364703629007	0.5851058844443542		2	25	cnn_epch100	v6565	Y04WOMTSL
3	11.596624281449524	0.5829851652899106		3	25	cnn_epch100	v6565	Y04WOMTSL
4	11.740387161037402	0.5889661312071223		4	25	cnn_epch100	v6565	Y04WOMTSL
5	11.365039624546096	0.580299467331219		5	25	cnn_epch100	v6565	Y04WOMTSL
6	11.778636313845258	0.5853135706817973		6	25	cnn_epch100	v6565	Y04WOMTSL
7	11.875947216898131	0.6074842504527296		7	25	cnn_epch100	v6565	Y04WOMTSL
8	11.523708394573408	0.6036170345239295		8	25	cnn_epch100	v6565	Y04WOMTSL
9	11.686205791742836	0.5768500740001343		9	25	cnn_epch100	v6565	Y04WOMTSL
0	11.021140887980394	0.6161612556920992		0	25	cnn_epch100	v6565	Y04WOMTSR
1	11.456338087877986	0.6017556407668532		1	25	cnn_epch100	v6565	Y04WOMTSR
2	11.042526057347263	0.6182716960004659		2	25	cnn_epch100	v6565	Y04WOMTSR
3	11.320551295444757	0.6033979630808407		3	25	cnn_epch100	v6565	Y04WOMTSR
4	11.45074992211352	0.5903610739184847		4	25	cnn_epch100	v6565	Y04WOMTSR
5	11.187025501133064	0.6146332237881718		5	25	cnn_epch100	v6565	Y04WOMTSR
6	10.960532206588615	0.6175039926252085		6	25	cnn_epch100	v6565	Y04WOMTSR
7	11.04173436428741	0.6141844555457306		7	25	cnn_epch100	v6565	Y04WOMTSR
8	11.298106873923476	0.5952268653804116		8	25	cnn_epch100	v6565	Y04WOMTSR
9	11.33136063429706	0.6082676326144609		9	25	cnn_epch100	v6565	Y04WOMTSR
0	13.056157929871231	0.39973307260329966		0	25	cnn_epch100	v6566	Y08WOMTSR
1	12.650167205423758	0.4304352468505784		1	25	cnn_epch100	v6566	Y08WOMTSR
2	13.3372648865867	0.4316896489526063		2	25	cnn_epch100	v6566	Y08WOMTSR
3	12.87982173451998	0.419753848567532		3	25	cnn_epch100	v6566	Y08WOMTSR
4	12.687553138429044	0.43657209567586075		4	25	cnn_epch100	v6566	Y08WOMTSR
5	12.428890350015443	0.42793700972636506		5	25	cnn_epch100	v6566	Y08WOMTSR
6	12.494549371468391	0.44053782672961883		6	25	cnn_epch100	v6566	Y08WOMTSR
7	12.5725838695074	0.45793196677678505		7	25	cnn_epch100	v6566	Y08WOMTSR
8	12.564143479091456	0.4497955728975995		8	25	cnn_epch100	v6566	Y08WOMTSR
9	12.471392426054324	0.4387664088591492		9	25	cnn_epch100	v6566	Y08WOMTSR
0	12.037170380740582	0.5944502369557647		0	25	cnn_epch100	v6566	Y04WOMTSL
1	11.888844154436036	0.5917084806069093		1	25	cnn_epch100	v6566	Y04WOMTSL
2	11.912800121472282	0.5764454135446736		2	25	cnn_epch100	v6566	Y04WOMTSL
3	11.76981716389738	0.5705636504712993		3	25	cnn_epch100	v6566	Y04WOMTSL
4	11.762408828818051	0.5895089710661966		4	25	cnn_epch100	v6566	Y04WOMTSL
5	11.48709877172318	0.5730824737165018		5	25	cnn_epch100	v6566	Y04WOMTSL
6	11.843327449463338	0.5638642775491312		6	25	cnn_epch100	v6566	Y04WOMTSL
7	11.99984159924235	0.5957038059232692		7	25	cnn_epch100	v6566	Y04WOMTSL
8	11.63306629909453	0.5923381472673804		8	25	cnn_epch100	v6566	Y04WOMTSL
9	11.791737026815373	0.5720953357508022		9	25	cnn_epch100	v6566	Y04WOMTSL
0	11.19514541949216	0.6031679268831902		0	25	cnn_epch100	v6566	Y04WOMTSR
1	11.382734697185882	0.6047561749386157		1	25	cnn_epch100	v6566	Y04WOMTSR
2	10.98050489056832	0.6241737832078986		2	25	cnn_epch100	v6566	Y04WOMTSR
3	11.205290080500562	0.6104425714073797		3	25	cnn_epch100	v6566	Y04WOMTSR
4	11.746073196051654	0.5868653838479675		4	25	cnn_epch100	v6566	Y04WOMTSR
5	11.159396835548892	0.6257075183664322		5	25	cnn_epch100	v6566	Y04WOMTSR
6	10.922452580485237	0.6181397217971321		6	25	cnn_epch100	v6566	Y04WOMTSR
7	10.812469627100787	0.6349601745371312		7	25	cnn_epch100	v6566	Y04WOMTSR
8	11.3769899121284	0.5891680868165134		8	25	cnn_epch100	v6566	Y04WOMTSR
9	11.167373830889998	0.6161429311314773		9	25	cnn_epch100	v6566	Y04WOMTSR
0	12.96767742877194	0.46230199465375155		0	25	cnn_epch100	v6566	Y08WOMTSL
1	13.356850159670165	0.46033352264585525		1	25	cnn_epch100	v6566	Y08WOMTSL
2	12.297143413610303	0.4851174088342731		2	25	cnn_epch100	v6566	Y08WOMTSL
3	13.128859111449849	0.463444275153291		3	25	cnn_epch100	v6566	Y08WOMTSL
4	12.95823419615104	0.4806280368150337		4	25	cnn_epch100	v6566	Y08WOMTSL
5	12.846834369261536	0.4696641185984938		5	25	cnn_epch100	v6566	Y08WOMTSL
6	12.508521042921677	0.48721133468254046		6	25	cnn_epch100	v6566	Y08WOMTSL
7	12.44723163056345	0.4942202118023934		7	25	cnn_epch100	v6566	Y08WOMTSL
8	12.826755519440235	0.49010200659637343		8	25	cnn_epch100	v6566	Y08WOMTSL
9	12.99460714457594	0.490094586529206		9	25	cnn_epch100	v6566	Y08WOMTSL
0	11.96524421110344	0.5174295189919381		0	25	cnn_epch100	v6567	Y04WOMTSR
1	12.4681318867765	0.48853066503443515		1	25	cnn_epch100	v6567	Y04WOMTSR
2	11.929514771820475	0.5114820122271931		2	25	cnn_epch100	v6567	Y04WOMTSR
3	12.210318481681124	0.5090212258144474		3	25	cnn_epch100	v6567	Y04WOMTSR
4	12.43272345923434	0.48205176161816143		4	25	cnn_epch100	v6567	Y04WOMTSR
5	12.326745901860942	0.4958200783133095		5	25	cnn_epch100	v6567	Y04WOMTSR
6	12.17380204425224	0.4990947238048944		6	25	cnn_epch100	v6567	Y04WOMTSR
7	12.1849749183637	0.493618064086121		7	25	cnn_epch100	v6567	Y04WOMTSR
8	12.183974021468169	0.5085079906095699		8	25	cnn_epch100	v6567	Y04WOMTSR
9	12.14390129827289	0.5132923925368751		9	25	cnn_epch100	v6567	Y04WOMTSR
0	12.262111665377624	0.5786196081821869		0	25	cnn_epch100	v6567	Y04WOMTSL
1	12.151379802611942	0.5723246993037703		1	25	cnn_epch100	v6567	Y04WOMTSL
2	11.979572380619636	0.5750067242194029		2	25	cnn_epch100	v6567	Y04WOMTSL
3	11.866101737039992	0.565620258342854		3	25	cnn_epch100	v6567	Y04WOMTSL
4	11.841171980849063	0.5794079484400733		4	25	cnn_epch100	v6567	Y04WOMTSL
5	11.548942311364964	0.5655748985571984		5	25	cnn_epch100	v6567	Y04WOMTSL
6	11.930556683424692	0.5619727822685295		6	25	cnn_epch100	v6567	Y04WOMTSL
7	12.272433638200454	0.5918399096049064		7	25	cnn_epch100	v6567	Y04WOMTSL
8	11.404988528346946	0.6017515893957706		8	25	cnn_epch100	v6567	Y04WOMTSL
9	11.772931729223568	0.5626443392016688		9	25	cnn_epch100	v6567	Y04WOMTSL
0	12.79161200114395	0.4790498615243322		0	25	cnn_epch100	v6567	Y08WOMTSL
1	13.085169462643533	0.4829460561692231		1	25	cnn_epch100	v6567	Y08WOMTSL
2	12.212674316043092	0.49486079364646374		2	25	cnn_epch100	v6567	Y08WOMTSL
3	12.99992209732691	0.480504791827364		3	25	cnn_epch100	v6567	Y08WOMTSL
4	12.916403752425907	0.4810144142523706		4	25	cnn_epch100	v6567	Y08WOMTSL
5	12.677265022518185	0.49090586468792446		5	25	cnn_epch100	v6567	Y08WOMTSL
6	12.463112683128378	0.49354854843948437		6	25	cnn_epch100	v6567	Y08WOMTSL
7	12.373004181005598	0.5054061326246948		7	25	cnn_epch100	v6567	Y08WOMTSL
8	12.72041684282788	0.5036247321232893		8	25	cnn_epch100	v6567	Y08WOMTSL
9	13.035415110447213	0.4920120020969004		9	25	cnn_epch100	v6567	Y08WOMTSL
0	12.93113269115645	0.4329464177564383		0	25	cnn_epch100	v6567	Y08WOMTSR
1	12.56768253383003	0.44610812331979055		1	25	cnn_epch100	v6567	Y08WOMTSR
2	12.721824013830233	0.4551186156310355		2	25	cnn_epch100	v6567	Y08WOMTSR
3	12.839505777612992	0.43658318262202933		3	25	cnn_epch100	v6567	Y08WOMTSR
4	12.598773598093567	0.4476629388668795		4	25	cnn_epch100	v6567	Y08WOMTSR
5	12.413783485107944	0.43037053036577216		5	25	cnn_epch100	v6567	Y08WOMTSR
6	12.254758328880776	0.4672459138448677		6	25	cnn_epch100	v6567	Y08WOMTSR
7	12.436088227360187	0.4779363940154131		7	25	cnn_epch100	v6567	Y08WOMTSR
8	12.551041782851351	0.4522523692991692		8	25	cnn_epch100	v6567	Y08WOMTSR
9	12.65625673425116	0.4482081033071127		9	25	cnn_epch100	v6567	Y08WOMTSR
0	13.034352635541664	0.45949766602851816		0	25	cnn_epch100	v6568	Y08WOMTSL
1	13.184449560404886	0.48109775234878266		1	25	cnn_epch100	v6568	Y08WOMTSL
2	12.202970167061116	0.4963933662420224		2	25	cnn_epch100	v6568	Y08WOMTSL
3	12.942918744854325	0.48212532527469854		3	25	cnn_epch100	v6568	Y08WOMTSL
4	12.975981043938695	0.4831785027279737		4	25	cnn_epch100	v6568	Y08WOMTSL
5	12.728776935616684	0.4920746387827076		5	25	cnn_epch100	v6568	Y08WOMTSL
6	12.572776578571665	0.491269528425208		6	25	cnn_epch100	v6568	Y08WOMTSL
7	12.55739017660505	0.49953468360734976		7	25	cnn_epch100	v6568	Y08WOMTSL
8	12.788834816979476	0.49534679523112185		8	25	cnn_epch100	v6568	Y08WOMTSL
9	12.940831591402418	0.5003372291270325		9	25	cnn_epch100	v6568	Y08WOMTSL
0	13.020504260610696	0.3858843478830072		0	25	cnn_epch100	v6568	Y08WOMTSR
1	12.794766174087696	0.40945589883564676		1	25	cnn_epch100	v6568	Y08WOMTSR
2	12.90424541298128	0.4248636847845538		2	25	cnn_epch100	v6568	Y08WOMTSR
3	12.893164291662725	0.41336497729479377		3	25	cnn_epch100	v6568	Y08WOMTSR
4	12.853750479929293	0.41035610698700115		4	25	cnn_epch100	v6568	Y08WOMTSR
5	12.5284522234607	0.4091969165076828		5	25	cnn_epch100	v6568	Y08WOMTSR
6	12.725077047952444	0.4211331568321352		6	25	cnn_epch100	v6568	Y08WOMTSR
7	12.748106470188777	0.4374884356203075		7	25	cnn_epch100	v6568	Y08WOMTSR
8	12.699961748858875	0.4306517678652438		8	25	cnn_epch100	v6568	Y08WOMTSR
9	12.621690845618438	0.4143526220381729		9	25	cnn_epch100	v6568	Y08WOMTSR
0	11.96957914663365	0.5227980723139805		0	25	cnn_epch100	v6568	Y04WOMTSR
1	12.369245450226536	0.4969349416900524		1	25	cnn_epch100	v6568	Y04WOMTSR
2	12.03705210867562	0.5053233665064802		2	25	cnn_epch100	v6568	Y04WOMTSR
3	12.286604737513128	0.5048478197102589		3	25	cnn_epch100	v6568	Y04WOMTSR
4	12.3729012847144	0.4883038288637763		4	25	cnn_epch100	v6568	Y04WOMTSR
5	12.316952831283905	0.49538433916851893		5	25	cnn_epch100	v6568	Y04WOMTSR
6	12.079606265842386	0.504488449640665		6	25	cnn_epch100	v6568	Y04WOMTSR
7	12.365863396120844	0.48194281865273836		7	25	cnn_epch100	v6568	Y04WOMTSR
8	12.30992360831275	0.4866644541969353		8	25	cnn_epch100	v6568	Y04WOMTSR
9	12.080811085225108	0.5208579820995294		9	25	cnn_epch100	v6568	Y04WOMTSR
0	12.152686218666291	0.5882002002130771		0	25	cnn_epch100	v6568	Y04WOMTSL
1	12.1423311539997	0.5679112421130932		1	25	cnn_epch100	v6568	Y04WOMTSL
2	11.963140219502336	0.5831090298400721		2	25	cnn_epch100	v6568	Y04WOMTSL
3	12.424304412695278	0.5797585700902083		3	25	cnn_epch100	v6568	Y04WOMTSL
4	11.80643702859764	0.5817244962705146		4	25	cnn_epch100	v6568	Y04WOMTSL
5	11.724242597641917	0.5607359473509662		5	25	cnn_epch100	v6568	Y04WOMTSL
6	11.850855757041934	0.5664397493412484		6	25	cnn_epch100	v6568	Y04WOMTSL
7	11.935439673490029	0.6009068080688121		7	25	cnn_epch100	v6568	Y04WOMTSL
8	11.629723237229738	0.5987803856861307		8	25	cnn_epch100	v6568	Y04WOMTSL
9	11.722003198947156	0.5738235637474516		9	25	cnn_epch100	v6568	Y04WOMTSL
0	13.020254056371147	0.4726026693158139		0	25	cnn_epch100	v6569	Y08WOMTSL
1	12.96224975627454	0.49555292608511675		1	25	cnn_epch100	v6569	Y08WOMTSL
2	12.425058581193298	0.4932938818500919		2	25	cnn_epch100	v6569	Y08WOMTSL
3	13.653464894832398	0.4736404138688398		3	25	cnn_epch100	v6569	Y08WOMTSL
4	12.979826056466456	0.482707057240107		4	25	cnn_epch100	v6569	Y08WOMTSL
5	12.692795736586044	0.4917924295336771		5	25	cnn_epch100	v6569	Y08WOMTSL
6	13.213615790683177	0.4999417883694068		6	25	cnn_epch100	v6569	Y08WOMTSL
7	12.82923497183078	0.5018522127284862		7	25	cnn_epch100	v6569	Y08WOMTSL
8	12.735036174642088	0.502934468490559		8	25	cnn_epch100	v6569	Y08WOMTSL
9	12.94817347476454	0.5106139739163742		9	25	cnn_epch100	v6569	Y08WOMTSL
0	12.7287226523894	0.4340720237234206		0	25	cnn_epch100	v6569	Y08WOMTSR
1	12.606828130248624	0.4428421437867711		1	25	cnn_epch100	v6569	Y08WOMTSR
2	12.594291860029529	0.46745948428054085		2	25	cnn_epch100	v6569	Y08WOMTSR
3	12.782750671775224	0.43426422005764104		3	25	cnn_epch100	v6569	Y08WOMTSR
4	12.674305041773854	0.4406322813847873		4	25	cnn_epch100	v6569	Y08WOMTSR
5	12.439482065617426	0.42758531144034334		5	25	cnn_epch100	v6569	Y08WOMTSR
6	12.3076900306745	0.46409368908556764		6	25	cnn_epch100	v6569	Y08WOMTSR
7	12.656872955825843	0.44509150178578577		7	25	cnn_epch100	v6569	Y08WOMTSR
8	12.760024231897898	0.42540136203423873		8	25	cnn_epch100	v6569	Y08WOMTSR
9	12.393462508824548	0.45703149880632393		9	25	cnn_epch100	v6569	Y08WOMTSR
0	12.074838712652738	0.5928440386321422		0	25	cnn_epch100	v6569	Y04WOMTSL
1	12.063442301954954	0.58072004292797		1	25	cnn_epch100	v6569	Y04WOMTSL
2	11.752415587485244	0.5896641229669981		2	25	cnn_epch100	v6569	Y04WOMTSL
3	11.60864470654397	0.5854179159319719		3	25	cnn_epch100	v6569	Y04WOMTSL
4	11.750178947816284	0.5945122318088379		4	25	cnn_epch100	v6569	Y04WOMTSL
5	11.369788158573405	0.5834550906848402		5	25	cnn_epch100	v6569	Y04WOMTSL
6	11.64343730320653	0.5848359935095391		6	25	cnn_epch100	v6569	Y04WOMTSL
7	11.89709817684076	0.6066285278201663		7	25	cnn_epch100	v6569	Y04WOMTSL
8	11.412018934354847	0.6169060381652379		8	25	cnn_epch100	v6569	Y04WOMTSL
9	11.720821443140148	0.5792102096711497		9	25	cnn_epch100	v6569	Y04WOMTSL
0	12.112361229514004	0.4987245341056591		0	25	cnn_epch100	v6569	Y04WOMTSR
1	12.51929235228893	0.4849661407151989		1	25	cnn_epch100	v6569	Y04WOMTSR
2	12.02411215743332	0.5053819109362211		2	25	cnn_epch100	v6569	Y04WOMTSR
3	12.677312424352802	0.45939696856651724		3	25	cnn_epch100	v6569	Y04WOMTSR
4	12.511972973412508	0.4776054700038415		4	25	cnn_epch100	v6569	Y04WOMTSR
5	12.318242426237278	0.4959531753249312		5	25	cnn_epch100	v6569	Y04WOMTSR
6	12.162130287518456	0.48635476154954643		6	25	cnn_epch100	v6569	Y04WOMTSR
7	12.262798015301106	0.48572132779970145		7	25	cnn_epch100	v6569	Y04WOMTSR
8	12.301409614684436	0.48163170311444903		8	25	cnn_epch100	v6569	Y04WOMTSR
9	12.354001519387852	0.4894816120160368		9	25	cnn_epch100	v6569	Y04WOMTSR
0	13.686680178561234	0.4445638290989131		0	25	cnn_epch100	v6570	Y08WOMTSL
1	13.308299560919473	0.4595746709476352		1	25	cnn_epch100	v6570	Y08WOMTSL
2	12.171223532247224	0.49848493798947857		2	25	cnn_epch100	v6570	Y08WOMTSL
3	13.178378967711852	0.46704462151594245		3	25	cnn_epch100	v6570	Y08WOMTSL
4	13.040808191142112	0.46680037492113213		4	25	cnn_epch100	v6570	Y08WOMTSL
5	12.906108168742504	0.4778699582557725		5	25	cnn_epch100	v6570	Y08WOMTSL
6	12.531304919053415	0.4918571684066245		6	25	cnn_epch100	v6570	Y08WOMTSL
7	12.468748360488435	0.49461732674861947		7	25	cnn_epch100	v6570	Y08WOMTSL
8	13.01804954208964	0.48470183488308044		8	25	cnn_epch100	v6570	Y08WOMTSL
9	13.40144892706742	0.4665674440052467		9	25	cnn_epch100	v6570	Y08WOMTSL
0	12.30433701076364	0.5909272288766084		0	25	cnn_epch100	v6570	Y04WOMTSL
1	12.124425433329108	0.5730824729164272		1	25	cnn_epch100	v6570	Y04WOMTSL
2	12.093944839836167	0.5567234199612566		2	25	cnn_epch100	v6570	Y04WOMTSL
3	12.037952002693292	0.5631105027910515		3	25	cnn_epch100	v6570	Y04WOMTSL
4	11.975330966762796	0.5694292283138714		4	25	cnn_epch100	v6570	Y04WOMTSL
5	11.69052960877339	0.5531656595755191		5	25	cnn_epch100	v6570	Y04WOMTSL
6	11.842049484234725	0.5659907173509727		6	25	cnn_epch100	v6570	Y04WOMTSL
7	12.055023253768614	0.5927796255776607		7	25	cnn_epch100	v6570	Y04WOMTSL
8	11.638113950895155	0.5823970409177313		8	25	cnn_epch100	v6570	Y04WOMTSL
9	11.736387290343025	0.5634442965453269		9	25	cnn_epch100	v6570	Y04WOMTSL
0	12.1663466203131	0.5010171875934273		0	25	cnn_epch100	v6570	Y04WOMTSR
1	12.70334769533564	0.45792972143282445		1	25	cnn_epch100	v6570	Y04WOMTSR
2	12.13236642556039	0.49674532504270547		2	25	cnn_epch100	v6570	Y04WOMTSR
3	12.378692333286724	0.4834172883135823		3	25	cnn_epch100	v6570	Y04WOMTSR
4	13.041238897818204	0.4441682352276056		4	25	cnn_epch100	v6570	Y04WOMTSR
5	12.433738926453492	0.48050538046590824		5	25	cnn_epch100	v6570	Y04WOMTSR
6	12.074328959248223	0.49525538092923305		6	25	cnn_epch100	v6570	Y04WOMTSR
7	12.46344483484668	0.462610378382262		7	25	cnn_epch100	v6570	Y04WOMTSR
8	12.462723738826698	0.4645874052529978		8	25	cnn_epch100	v6570	Y04WOMTSR
9	12.448151935822342	0.4793270896561375		9	25	cnn_epch100	v6570	Y04WOMTSR
0	12.125809770666002	0.5034516902574426		0	25	cnn_epch100	v6570	Y08WOMTSR
1	12.269408812056508	0.4953817179121141		1	25	cnn_epch100	v6570	Y08WOMTSR
2	11.863217845533171	0.5579773908537886		2	25	cnn_epch100	v6570	Y08WOMTSR
3	12.13506999062727	0.5217840732072372		3	25	cnn_epch100	v6570	Y08WOMTSR
4	11.984923116672554	0.5283817097517927		4	25	cnn_epch100	v6570	Y08WOMTSR
5	11.721332801599626	0.5262597359437583		5	25	cnn_epch100	v6570	Y08WOMTSR
6	11.803287433175562	0.5671984881328735		6	25	cnn_epch100	v6570	Y08WOMTSR
7	11.723269952971018	0.5589907842562754		7	25	cnn_epch100	v6570	Y08WOMTSR
8	12.052887999442229	0.5210278270210827		8	25	cnn_epch100	v6570	Y08WOMTSR
9	11.563432428330213	0.5520384300694087		9	25	cnn_epch100	v6570	Y08WOMTSR
0	12.762975487050925	0.48238049334089894		0	25	cnn_epch100	v6571	Y08WOMTSL
1	13.059115252323693	0.4942781408313018		1	25	cnn_epch100	v6571	Y08WOMTSL
2	12.18936965599964	0.49874571800686524		2	25	cnn_epch100	v6571	Y08WOMTSL
3	12.980578476311608	0.484227064068807		3	25	cnn_epch100	v6571	Y08WOMTSL
4	12.956683483786628	0.4892580055119575		4	25	cnn_epch100	v6571	Y08WOMTSL
5	12.694592953699171	0.495654605649544		5	25	cnn_epch100	v6571	Y08WOMTSL
6	12.50957998472192	0.49480170459066997		6	25	cnn_epch100	v6571	Y08WOMTSL
7	12.28382713171304	0.5118006607471843		7	25	cnn_epch100	v6571	Y08WOMTSL
8	12.83391519762009	0.5146487780812795		8	25	cnn_epch100	v6571	Y08WOMTSL
9	12.801859046607213	0.5176123659324378		9	25	cnn_epch100	v6571	Y08WOMTSL
0	10.935787697751485	0.6234428663442105		0	25	cnn_epch100	v6571	Y04WOMTSR
1	11.659740168798356	0.588636643924039		1	25	cnn_epch100	v6571	Y04WOMTSR
2	11.023321604298594	0.6071266957803397		2	25	cnn_epch100	v6571	Y04WOMTSR
3	11.257319703611678	0.60542425785627		3	25	cnn_epch100	v6571	Y04WOMTSR
4	11.467738984669056	0.5864896085805812		4	25	cnn_epch100	v6571	Y04WOMTSR
5	11.16108906207366	0.6173505743766132		5	25	cnn_epch100	v6571	Y04WOMTSR
6	10.993700465014715	0.6117073611895716		6	25	cnn_epch100	v6571	Y04WOMTSR
7	11.039136185444498	0.6272832279086066		7	25	cnn_epch100	v6571	Y04WOMTSR
8	11.143491700214152	0.6058121143171612		8	25	cnn_epch100	v6571	Y04WOMTSR
9	11.120867435715455	0.6259913563938692		9	25	cnn_epch100	v6571	Y04WOMTSR
0	11.996172093421844	0.598794556042129		0	25	cnn_epch100	v6571	Y04WOMTSL
1	11.984136826641448	0.5861623966761443		1	25	cnn_epch100	v6571	Y04WOMTSL
2	11.901153533022155	0.5789335292684734		2	25	cnn_epch100	v6571	Y04WOMTSL
3	11.552375891308198	0.587718051800893		3	25	cnn_epch100	v6571	Y04WOMTSL
4	11.887407525033678	0.5812958579460662		4	25	cnn_epch100	v6571	Y04WOMTSL
5	11.545728084750872	0.5651458517433167		5	25	cnn_epch100	v6571	Y04WOMTSL
6	11.687401740871138	0.5771520139819354		6	25	cnn_epch100	v6571	Y04WOMTSL
7	11.980087717441885	0.5983611941393274		7	25	cnn_epch100	v6571	Y04WOMTSL
8	11.229805654212877	0.6169865182123649		8	25	cnn_epch100	v6571	Y04WOMTSL
9	12.009701297707489	0.5659795160132858		9	25	cnn_epch100	v6571	Y04WOMTSL
0	12.10979998099639	0.5184875575146468		0	25	cnn_epch100	v6571	Y08WOMTSR
1	12.250418346783391	0.521564976176626		1	25	cnn_epch100	v6571	Y08WOMTSR
2	11.790411476845453	0.5623350195787142		2	25	cnn_epch100	v6571	Y08WOMTSR
3	12.08445725248438	0.5193679213932021		3	25	cnn_epch100	v6571	Y08WOMTSR
4	12.072632389931822	0.5268900286870949		4	25	cnn_epch100	v6571	Y08WOMTSR
5	11.63717571644435	0.5354963367337927		5	25	cnn_epch100	v6571	Y08WOMTSR
6	11.367679092710738	0.5747490911096603		6	25	cnn_epch100	v6571	Y08WOMTSR
7	11.827855273703962	0.5500882877876714		7	25	cnn_epch100	v6571	Y08WOMTSR
8	11.940914116848672	0.5312444838794129		8	25	cnn_epch100	v6571	Y08WOMTSR
9	11.83078652939854	0.530293021435474		9	25	cnn_epch100	v6571	Y08WOMTSR
0	12.690534455459712	0.4957965401690354		0	25	cnn_epch100	v6572	Y08WOMTSL
1	13.031311613908509	0.4932365424624165		1	25	cnn_epch100	v6572	Y08WOMTSL
2	12.337918690551314	0.5006188015413382		2	25	cnn_epch100	v6572	Y08WOMTSL
3	12.824282771169775	0.49761796605718844		3	25	cnn_epch100	v6572	Y08WOMTSL
4	12.71701892199103	0.5052406680391757		4	25	cnn_epch100	v6572	Y08WOMTSL
5	12.579903513493948	0.5030899806708482		5	25	cnn_epch100	v6572	Y08WOMTSL
6	12.327163286786138	0.5072947267107769		6	25	cnn_epch100	v6572	Y08WOMTSL
7	12.631335900229848	0.5156250571875242		7	25	cnn_epch100	v6572	Y08WOMTSL
8	12.750370644605614	0.4994969204687047		8	25	cnn_epch100	v6572	Y08WOMTSL
9	12.741626093267238	0.5187530661060308		9	25	cnn_epch100	v6572	Y08WOMTSL
0	12.440562616904048	0.5559453939517284		0	25	cnn_epch100	v6572	Y04WOMTSL
1	12.92884165382782	0.5073032324999964		1	25	cnn_epch100	v6572	Y04WOMTSL
2	12.359704946120182	0.5295533469509714		2	25	cnn_epch100	v6572	Y04WOMTSL
3	11.976848543917589	0.5481809025783957		3	25	cnn_epch100	v6572	Y04WOMTSL
4	12.256418176594098	0.5383585995135435		4	25	cnn_epch100	v6572	Y04WOMTSL
5	11.94379414087273	0.5417115861635268		5	25	cnn_epch100	v6572	Y04WOMTSL
6	12.212251663357414	0.522315974231164		6	25	cnn_epch100	v6572	Y04WOMTSL
7	12.320066441752193	0.5650005322358874		7	25	cnn_epch100	v6572	Y04WOMTSL
8	12.00799742822586	0.5428832208985324		8	25	cnn_epch100	v6572	Y04WOMTSL
9	12.100463665330734	0.5294482160622748		9	25	cnn_epch100	v6572	Y04WOMTSL
0	12.165399435308755	0.512000279844375		0	25	cnn_epch100	v6572	Y04WOMTSR
1	12.382769981728131	0.4971117830658861		1	25	cnn_epch100	v6572	Y04WOMTSR
2	11.990198934409724	0.504819573647553		2	25	cnn_epch100	v6572	Y04WOMTSR
3	12.310810473181816	0.4910473385515929		3	25	cnn_epch100	v6572	Y04WOMTSR
4	12.636447809728963	0.46429783983489575		4	25	cnn_epch100	v6572	Y04WOMTSR
5	12.266389755194531	0.5058668553855591		5	25	cnn_epch100	v6572	Y04WOMTSR
6	12.033139511348944	0.503088715809405		6	25	cnn_epch100	v6572	Y04WOMTSR
7	12.147601162893542	0.49833718742583155		7	25	cnn_epch100	v6572	Y04WOMTSR
8	12.300680609771122	0.48270718898535103		8	25	cnn_epch100	v6572	Y04WOMTSR
9	12.422667891261732	0.4810111869614204		9	25	cnn_epch100	v6572	Y04WOMTSR
0	12.619627957851872	0.43723061336642083		0	25	cnn_epch100	v6572	Y08WOMTSR
1	12.479558318308426	0.46379351611898206		1	25	cnn_epch100	v6572	Y08WOMTSR
2	12.747549476324338	0.46326730449885245		2	25	cnn_epch100	v6572	Y08WOMTSR
3	12.668515776291695	0.4474703777351728		3	25	cnn_epch100	v6572	Y08WOMTSR
4	12.7192462700767	0.4390314891051718		4	25	cnn_epch100	v6572	Y08WOMTSR
5	12.498822876776297	0.4283630700046798		5	25	cnn_epch100	v6572	Y08WOMTSR
6	12.526760430421785	0.45555667984539155		6	25	cnn_epch100	v6572	Y08WOMTSR
7	12.812751947591728	0.4543013355395377		7	25	cnn_epch100	v6572	Y08WOMTSR
8	12.582537709388143	0.44759622368602975		8	25	cnn_epch100	v6572	Y08WOMTSR
9	12.396941857323624	0.4490933648574628		9	25	cnn_epch100	v6572	Y08WOMTSR
0	11.887972589005209	0.5253022317115469		0	25	cnn_epch100	v6573	Y04WOMTSR
1	12.471767093251009	0.4903050402605081		1	25	cnn_epch100	v6573	Y04WOMTSR
2	11.903034690143704	0.5096485354740683		2	25	cnn_epch100	v6573	Y04WOMTSR
3	12.044425514617878	0.5265169460861369		3	25	cnn_epch100	v6573	Y04WOMTSR
4	12.37195547359327	0.48609626393861444		4	25	cnn_epch100	v6573	Y04WOMTSR
5	12.289055422088229	0.5013859204371097		5	25	cnn_epch100	v6573	Y04WOMTSR
6	12.030332391648985	0.508188111611258		6	25	cnn_epch100	v6573	Y04WOMTSR
7	12.32946520740999	0.5093752950924385		7	25	cnn_epch100	v6573	Y04WOMTSR
8	12.248284015891365	0.4885629046142983		8	25	cnn_epch100	v6573	Y04WOMTSR
9	12.177416661190184	0.5115442408914708		9	25	cnn_epch100	v6573	Y04WOMTSR
0	12.580009411459146	0.5421705512327637		0	25	cnn_epch100	v6573	Y04WOMTSL
1	12.62984745307704	0.5194350424142044		1	25	cnn_epch100	v6573	Y04WOMTSL
2	12.354294560492107	0.5364800951416538		2	25	cnn_epch100	v6573	Y04WOMTSL
3	12.186566327100367	0.535066281590069		3	25	cnn_epch100	v6573	Y04WOMTSL
4	12.198231431976016	0.5469842455333285		4	25	cnn_epch100	v6573	Y04WOMTSL
5	12.17968221681352	0.5161015764192043		5	25	cnn_epch100	v6573	Y04WOMTSL
6	12.11229536876562	0.5315017521458666		6	25	cnn_epch100	v6573	Y04WOMTSL
7	12.549954961354024	0.5443816533718993		7	25	cnn_epch100	v6573	Y04WOMTSL
8	11.916277231434943	0.5565797062060492		8	25	cnn_epch100	v6573	Y04WOMTSL
9	12.5060186976288	0.5286233534420819		9	25	cnn_epch100	v6573	Y04WOMTSL
0	12.753000238778744	0.43034931715355984		0	25	cnn_epch100	v6573	Y08WOMTSR
1	12.61377977356255	0.4426442702397244		1	25	cnn_epch100	v6573	Y08WOMTSR
2	12.63228320712643	0.46237997828074756		2	25	cnn_epch100	v6573	Y08WOMTSR
3	12.74795029596461	0.43970025027769755		3	25	cnn_epch100	v6573	Y08WOMTSR
4	12.640763650083406	0.44763859817268004		4	25	cnn_epch100	v6573	Y08WOMTSR
5	12.323095269282533	0.4467367195365571		5	25	cnn_epch100	v6573	Y08WOMTSR
6	12.150810985711653	0.48171875509924933		6	25	cnn_epch100	v6573	Y08WOMTSR
7	12.52162061275947	0.46807870043133953		7	25	cnn_epch100	v6573	Y08WOMTSR
8	12.58519941140544	0.4475737810466699		8	25	cnn_epch100	v6573	Y08WOMTSR
9	12.5881976606427	0.4255236747953677		9	25	cnn_epch100	v6573	Y08WOMTSR
0	12.964750660302563	0.45499408150148163		0	25	cnn_epch100	v6573	Y08WOMTSL
1	13.394873414760356	0.4446746796345		1	25	cnn_epch100	v6573	Y08WOMTSL
2	12.40044327022726	0.46900716712030144		2	25	cnn_epch100	v6573	Y08WOMTSL
3	13.132113163956705	0.463798683688529		3	25	cnn_epch100	v6573	Y08WOMTSL
4	12.870476790484652	0.48199805326446704		4	25	cnn_epch100	v6573	Y08WOMTSL
5	12.93971099436967	0.4587788294348777		5	25	cnn_epch100	v6573	Y08WOMTSL
6	12.752193926029056	0.46452384177419215		6	25	cnn_epch100	v6573	Y08WOMTSL
7	12.735302877613243	0.4748123145470148		7	25	cnn_epch100	v6573	Y08WOMTSL
8	13.100570853394418	0.4645769705506347		8	25	cnn_epch100	v6573	Y08WOMTSL
9	13.12383441244459	0.4749772129070499		9	25	cnn_epch100	v6573	Y08WOMTSL
0	13.491323788781854	0.4237721478389611		0	25	cnn_epch100	v6574	Y08WOMTSL
1	13.372514742224888	0.44528265994238947		1	25	cnn_epch100	v6574	Y08WOMTSL
2	12.581327131301236	0.4522670466386317		2	25	cnn_epch100	v6574	Y08WOMTSL
3	13.538625983963458	0.44107677403220763		3	25	cnn_epch100	v6574	Y08WOMTSL
4	13.164056743059678	0.4481553036078746		4	25	cnn_epch100	v6574	Y08WOMTSL
5	13.02990382284757	0.45367433739669333		5	25	cnn_epch100	v6574	Y08WOMTSL
6	12.713773697517691	0.46317939756915205		6	25	cnn_epch100	v6574	Y08WOMTSL
7	12.534716918262356	0.48141694495825804		7	25	cnn_epch100	v6574	Y08WOMTSL
8	13.28980940498057	0.4574745761653625		8	25	cnn_epch100	v6574	Y08WOMTSL
9	13.42650300262196	0.4480646314165636		9	25	cnn_epch100	v6574	Y08WOMTSL
0	12.893316907116889	0.3959143581394687		0	25	cnn_epch100	v6574	Y08WOMTSR
1	12.659263910039703	0.4350330377980455		1	25	cnn_epch100	v6574	Y08WOMTSR
2	12.783636596209544	0.4418996872998209		2	25	cnn_epch100	v6574	Y08WOMTSR
3	12.97817212964092	0.4025353139797242		3	25	cnn_epch100	v6574	Y08WOMTSR
4	12.895161573896418	0.4144340311619853		4	25	cnn_epch100	v6574	Y08WOMTSR
5	12.50630761338664	0.4192986216009731		5	25	cnn_epch100	v6574	Y08WOMTSR
6	12.373317303907388	0.45184853148069665		6	25	cnn_epch100	v6574	Y08WOMTSR
7	12.879995445868504	0.4124098206213589		7	25	cnn_epch100	v6574	Y08WOMTSR
8	12.963403597201635	0.39497975511924005		8	25	cnn_epch100	v6574	Y08WOMTSR
9	12.754019187107154	0.4093780673488169		9	25	cnn_epch100	v6574	Y08WOMTSR
0	11.7188996190401	0.546261647476203		0	25	cnn_epch100	v6574	Y04WOMTSR
1	12.289948353872974	0.5097010622431344		1	25	cnn_epch100	v6574	Y04WOMTSR
2	11.87599517214871	0.5247341523862811		2	25	cnn_epch100	v6574	Y04WOMTSR
3	11.908882032639474	0.5405754083411081		3	25	cnn_epch100	v6574	Y04WOMTSR
4	12.285170563036646	0.49884612285947755		4	25	cnn_epch100	v6574	Y04WOMTSR
5	12.09522568886942	0.5213072957306173		5	25	cnn_epch100	v6574	Y04WOMTSR
6	11.852446071773471	0.527964653324002		6	25	cnn_epch100	v6574	Y04WOMTSR
7	11.901069242281237	0.5256956488503106		7	25	cnn_epch100	v6574	Y04WOMTSR
8	12.184479852198663	0.5155387782739853		8	25	cnn_epch100	v6574	Y04WOMTSR
9	11.996104543553766	0.5340902293878492		9	25	cnn_epch100	v6574	Y04WOMTSR
0	11.752554977528057	0.6210623588404871		0	25	cnn_epch100	v6574	Y04WOMTSL
1	11.82149038430846	0.5988210869774198		1	25	cnn_epch100	v6574	Y04WOMTSL
2	11.925490272682277	0.5837876582586301		2	25	cnn_epch100	v6574	Y04WOMTSL
3	11.6626992262952	0.5901057257573433		3	25	cnn_epch100	v6574	Y04WOMTSL
4	11.617198926812888	0.6143230337308377		4	25	cnn_epch100	v6574	Y04WOMTSL
5	11.484630259443058	0.5933150837019593		5	25	cnn_epch100	v6574	Y04WOMTSL
6	11.845203093459574	0.58805679724621		6	25	cnn_epch100	v6574	Y04WOMTSL
7	11.676804756918328	0.6243646553906445		7	25	cnn_epch100	v6574	Y04WOMTSL
8	11.452615120313762	0.6122859869911145		8	25	cnn_epch100	v6574	Y04WOMTSL
9	11.415845831222288	0.5945944333708794		9	25	cnn_epch100	v6574	Y04WOMTSL
0	12.256099487725006	0.5894136481647073		0	25	cnn_epch100	v6575	Y04WOMTSL
1	12.075378980552705	0.5745923670175415		1	25	cnn_epch100	v6575	Y04WOMTSL
2	11.866842798323452	0.5787841790464823		2	25	cnn_epch100	v6575	Y04WOMTSL
3	11.689520677577477	0.5745497334325024		3	25	cnn_epch100	v6575	Y04WOMTSL
4	11.811172760479282	0.5852629211543389		4	25	cnn_epch100	v6575	Y04WOMTSL
5	11.44409059251095	0.5714556054660412		5	25	cnn_epch100	v6575	Y04WOMTSL
6	11.825136420085624	0.5749835517017815		6	25	cnn_epch100	v6575	Y04WOMTSL
7	11.994493432745893	0.5959389670521006		7	25	cnn_epch100	v6575	Y04WOMTSL
8	11.468643814646413	0.5976770500498502		8	25	cnn_epch100	v6575	Y04WOMTSL
9	11.746357636147383	0.5676514044162917		9	25	cnn_epch100	v6575	Y04WOMTSL
0	13.237690815077093	0.4414681666263233		0	25	cnn_epch100	v6575	Y08WOMTSL
1	13.251957220972743	0.46115887189783783		1	25	cnn_epch100	v6575	Y08WOMTSL
2	12.547912441173873	0.4637018173436745		2	25	cnn_epch100	v6575	Y08WOMTSL
3	13.010106786543563	0.482903140718339		3	25	cnn_epch100	v6575	Y08WOMTSL
4	12.871879848317397	0.49452820360356475		4	25	cnn_epch100	v6575	Y08WOMTSL
5	12.854223922811268	0.47520119296792274		5	25	cnn_epch100	v6575	Y08WOMTSL
6	12.613029819269206	0.4754315164552792		6	25	cnn_epch100	v6575	Y08WOMTSL
7	12.582354866957894	0.4812936218541074		7	25	cnn_epch100	v6575	Y08WOMTSL
8	12.90842898433815	0.48024471926694895		8	25	cnn_epch100	v6575	Y08WOMTSL
9	13.14721990883401	0.47955193045847605		9	25	cnn_epch100	v6575	Y08WOMTSL
0	12.3907977024079	0.46341395229065935		0	25	cnn_epch100	v6575	Y04WOMTSR
1	12.66116254072198	0.4611000672372904		1	25	cnn_epch100	v6575	Y04WOMTSR
2	12.094858311631576	0.48708177903808697		2	25	cnn_epch100	v6575	Y04WOMTSR
3	12.396551943884068	0.4888746811194426		3	25	cnn_epch100	v6575	Y04WOMTSR
4	12.860109360354178	0.4297554967098277		4	25	cnn_epch100	v6575	Y04WOMTSR
5	12.662215235098667	0.4492260761731744		5	25	cnn_epch100	v6575	Y04WOMTSR
6	12.254963218318766	0.4723323001296242		6	25	cnn_epch100	v6575	Y04WOMTSR
7	12.287088326008206	0.4827520523558905		7	25	cnn_epch100	v6575	Y04WOMTSR
8	12.495161580255592	0.46434150867668494		8	25	cnn_epch100	v6575	Y04WOMTSR
9	12.43160341809801	0.4802018711710868		9	25	cnn_epch100	v6575	Y04WOMTSR
0	11.947154128625964	0.526048628915993		0	25	cnn_epch100	v6575	Y08WOMTSR
1	11.882646366504948	0.530002582213628		1	25	cnn_epch100	v6575	Y08WOMTSR
2	11.99340618871532	0.5580731563645144		2	25	cnn_epch100	v6575	Y08WOMTSR
3	12.151932012826144	0.5216020669275703		3	25	cnn_epch100	v6575	Y08WOMTSR
4	11.88186329249752	0.5415388653455975		4	25	cnn_epch100	v6575	Y08WOMTSR
5	11.722364986121647	0.5282366270369306		5	25	cnn_epch100	v6575	Y08WOMTSR
6	11.527020018354351	0.5628283590445258		6	25	cnn_epch100	v6575	Y08WOMTSR
7	11.719237892636167	0.5607487650655402		7	25	cnn_epch100	v6575	Y08WOMTSR
8	11.895622263564542	0.5363157171081017		8	25	cnn_epch100	v6575	Y08WOMTSR
9	11.636181694849508	0.5465089220589142		9	25	cnn_epch100	v6575	Y08WOMTSR
0	12.14227523419656	0.538240062762767		0	25	cnn_epch100	v6576	Y04WOMTSR
1	12.503637575573014	0.4886893246890617		1	25	cnn_epch100	v6576	Y04WOMTSR
2	11.913717261450628	0.5110775377764463		2	25	cnn_epch100	v6576	Y04WOMTSR
3	12.06205339466178	0.5253540846531547		3	25	cnn_epch100	v6576	Y04WOMTSR
4	12.51262299600774	0.4848765338103084		4	25	cnn_epch100	v6576	Y04WOMTSR
5	12.33004939688692	0.49446941174172965		5	25	cnn_epch100	v6576	Y04WOMTSR
6	12.136878479945585	0.5003996668627072		6	25	cnn_epch100	v6576	Y04WOMTSR
7	12.103294375487012	0.5066398632694998		7	25	cnn_epch100	v6576	Y04WOMTSR
8	12.201483141047245	0.4997919113969546		8	25	cnn_epch100	v6576	Y04WOMTSR
9	12.07700071578366	0.5259451489693644		9	25	cnn_epch100	v6576	Y04WOMTSR
0	11.749408566685416	0.5507759286813865		0	25	cnn_epch100	v6576	Y08WOMTSR
1	11.87016265530013	0.5372254932617567		1	25	cnn_epch100	v6576	Y08WOMTSR
2	11.80168375100648	0.5664149464811807		2	25	cnn_epch100	v6576	Y08WOMTSR
3	12.06938842882141	0.5288335607210719		3	25	cnn_epch100	v6576	Y08WOMTSR
4	11.715781634318883	0.5600045524977196		4	25	cnn_epch100	v6576	Y08WOMTSR
5	11.59192618821228	0.5413234651010645		5	25	cnn_epch100	v6576	Y08WOMTSR
6	11.500293183537856	0.559331989116419		6	25	cnn_epch100	v6576	Y08WOMTSR
7	11.635556601046364	0.570887455796472		7	25	cnn_epch100	v6576	Y08WOMTSR
8	11.80427534682909	0.543957268100839		8	25	cnn_epch100	v6576	Y08WOMTSR
9	12.256876368073364	0.531361409860295		9	25	cnn_epch100	v6576	Y08WOMTSR
0	12.83925590854204	0.4876547910609376		0	25	cnn_epch100	v6576	Y08WOMTSL
1	12.973918863254822	0.5000122958225027		1	25	cnn_epch100	v6576	Y08WOMTSL
2	12.104471575732704	0.5076987423028926		2	25	cnn_epch100	v6576	Y08WOMTSL
3	12.84074156304934	0.49799312568249077		3	25	cnn_epch100	v6576	Y08WOMTSL
4	12.793306187468463	0.5055088467446931		4	25	cnn_epch100	v6576	Y08WOMTSL
5	12.67461407452192	0.4981639795093095		5	25	cnn_epch100	v6576	Y08WOMTSL
6	12.25578443208704	0.5182864514230479		6	25	cnn_epch100	v6576	Y08WOMTSL
7	12.23775472490778	0.5229440637142847		7	25	cnn_epch100	v6576	Y08WOMTSL
8	12.580653805201674	0.523737778349895		8	25	cnn_epch100	v6576	Y08WOMTSL
9	12.84201769124036	0.5185545153857202		9	25	cnn_epch100	v6576	Y08WOMTSL
0	12.076791194440306	0.6162480039550157		0	25	cnn_epch100	v6576	Y04WOMTSL
1	11.894284151381896	0.6007353889326844		1	25	cnn_epch100	v6576	Y04WOMTSL
2	11.817454810401278	0.5897740764972436		2	25	cnn_epch100	v6576	Y04WOMTSL
3	11.538265934902064	0.5864678889827044		3	25	cnn_epch100	v6576	Y04WOMTSL
4	11.598084200648431	0.6022504854810288		4	25	cnn_epch100	v6576	Y04WOMTSL
5	11.345216861517692	0.5880328976837081		5	25	cnn_epch100	v6576	Y04WOMTSL
6	11.67414754941898	0.5807990607606012		6	25	cnn_epch100	v6576	Y04WOMTSL
7	11.713456284720849	0.6217941582486128		7	25	cnn_epch100	v6576	Y04WOMTSL
8	11.252828332677216	0.6167749825215953		8	25	cnn_epch100	v6576	Y04WOMTSL
9	11.470349142921105	0.595049558595574		9	25	cnn_epch100	v6576	Y04WOMTSL
0	10.93495738959577	0.6228472727568798		0	25	cnn_epch100	v6577	Y04WOMTSR
1	11.462588766983044	0.6105327124752598		1	25	cnn_epch100	v6577	Y04WOMTSR
2	11.040573191250209	0.6129494341814948		2	25	cnn_epch100	v6577	Y04WOMTSR
3	11.277710720190791	0.6063041669591768		3	25	cnn_epch100	v6577	Y04WOMTSR
4	11.521390601340224	0.5860055069504374		4	25	cnn_epch100	v6577	Y04WOMTSR
5	11.167255563430114	0.6169256669302992		5	25	cnn_epch100	v6577	Y04WOMTSR
6	11.161308614398648	0.6089727879612106		6	25	cnn_epch100	v6577	Y04WOMTSR
7	11.022374591081393	0.6150501220114137		7	25	cnn_epch100	v6577	Y04WOMTSR
8	11.471361650582113	0.6007401325053034		8	25	cnn_epch100	v6577	Y04WOMTSR
9	11.153947580594735	0.6174602927218814		9	25	cnn_epch100	v6577	Y04WOMTSR
0	12.52927788750485	0.5510973306040096		0	25	cnn_epch100	v6577	Y04WOMTSL
1	12.501610323733615	0.5304600167483887		1	25	cnn_epch100	v6577	Y04WOMTSL
2	12.224052155256627	0.5416493481795585		2	25	cnn_epch100	v6577	Y04WOMTSL
3	12.24582467230982	0.5341769191053641		3	25	cnn_epch100	v6577	Y04WOMTSL
4	12.34101462087699	0.529104935602857		4	25	cnn_epch100	v6577	Y04WOMTSL
5	11.90279996531706	0.5236091100660706		5	25	cnn_epch100	v6577	Y04WOMTSL
6	12.439602768210468	0.5149269053483753		6	25	cnn_epch100	v6577	Y04WOMTSL
7	12.808422854982547	0.5491636229624138		7	25	cnn_epch100	v6577	Y04WOMTSL
8	11.92685436500081	0.5520033835750331		8	25	cnn_epch100	v6577	Y04WOMTSL
9	12.363070219261944	0.5246055835705737		9	25	cnn_epch100	v6577	Y04WOMTSL
0	12.519310692830274	0.45607023103783856		0	25	cnn_epch100	v6577	Y08WOMTSR
1	12.294316306485904	0.47886108175232717		1	25	cnn_epch100	v6577	Y08WOMTSR
2	12.54851848698893	0.47875940342169715		2	25	cnn_epch100	v6577	Y08WOMTSR
3	12.648153473010916	0.4498743516192587		3	25	cnn_epch100	v6577	Y08WOMTSR
4	12.48676745827513	0.4695998767646757		4	25	cnn_epch100	v6577	Y08WOMTSR
5	12.33765248957225	0.44192116066134135		5	25	cnn_epch100	v6577	Y08WOMTSR
6	12.434571701283522	0.46505266978112586		6	25	cnn_epch100	v6577	Y08WOMTSR
7	12.414965820289678	0.48079721992803626		7	25	cnn_epch100	v6577	Y08WOMTSR
8	12.917994735294032	0.45644713482912774		8	25	cnn_epch100	v6577	Y08WOMTSR
9	12.429886286105347	0.4523591769455072		9	25	cnn_epch100	v6577	Y08WOMTSR
0	13.022713998959231	0.46727430528266495		0	25	cnn_epch100	v6577	Y08WOMTSL
1	13.376481180063813	0.4451443925221755		1	25	cnn_epch100	v6577	Y08WOMTSL
2	12.595267413212069	0.4912108706538755		2	25	cnn_epch100	v6577	Y08WOMTSL
3	13.029862354708998	0.4808167319949923		3	25	cnn_epch100	v6577	Y08WOMTSL
4	12.914913613390723	0.481965548991285		4	25	cnn_epch100	v6577	Y08WOMTSL
5	12.98584685166514	0.45638021069152307		5	25	cnn_epch100	v6577	Y08WOMTSL
6	12.767687431807795	0.465637090593292		6	25	cnn_epch100	v6577	Y08WOMTSL
7	12.732922160629728	0.47342916683608655		7	25	cnn_epch100	v6577	Y08WOMTSL
8	12.891005772569054	0.48242548894303766		8	25	cnn_epch100	v6577	Y08WOMTSL
9	13.104247866560929	0.4846442968753383		9	25	cnn_epch100	v6577	Y08WOMTSL
0	12.234119931377986	0.5908235234271637		0	25	cnn_epch100	v6578	Y04WOMTSL
1	12.042012886744644	0.5771756358071618		1	25	cnn_epch100	v6578	Y04WOMTSL
2	11.917971255684527	0.5824202426996641		2	25	cnn_epch100	v6578	Y04WOMTSL
3	11.617271540784596	0.5789076229924873		3	25	cnn_epch100	v6578	Y04WOMTSL
4	12.239314762932828	0.5754577620889716		4	25	cnn_epch100	v6578	Y04WOMTSL
5	11.600048401449271	0.5772538536885912		5	25	cnn_epch100	v6578	Y04WOMTSL
6	12.010349983874798	0.5602587347462634		6	25	cnn_epch100	v6578	Y04WOMTSL
7	12.156292358879746	0.6149076829326383		7	25	cnn_epch100	v6578	Y04WOMTSL
8	11.729870641488086	0.5740917805688085		8	25	cnn_epch100	v6578	Y04WOMTSL
9	11.645873505199882	0.5723077209856028		9	25	cnn_epch100	v6578	Y04WOMTSL
0	13.067661686989087	0.4637040299020194		0	25	cnn_epch100	v6578	Y08WOMTSL
1	13.187307355305744	0.47908096502117403		1	25	cnn_epch100	v6578	Y08WOMTSL
2	12.416548523438244	0.4801384468282893		2	25	cnn_epch100	v6578	Y08WOMTSL
3	13.098863233760376	0.4764038683569241		3	25	cnn_epch100	v6578	Y08WOMTSL
4	12.76313652614447	0.5013628404946296		4	25	cnn_epch100	v6578	Y08WOMTSL
5	12.824547929341168	0.49876953552813247		5	25	cnn_epch100	v6578	Y08WOMTSL
6	12.483918614152005	0.49629475395913003		6	25	cnn_epch100	v6578	Y08WOMTSL
7	12.309395332823604	0.5145622777508336		7	25	cnn_epch100	v6578	Y08WOMTSL
8	12.912242116720618	0.508904408108151		8	25	cnn_epch100	v6578	Y08WOMTSL
9	12.823113136439666	0.5103956564935536		9	25	cnn_epch100	v6578	Y08WOMTSL
0	12.119794225504393	0.4976491766247683		0	25	cnn_epch100	v6578	Y04WOMTSR
1	12.530460271609371	0.4844741643392597		1	25	cnn_epch100	v6578	Y04WOMTSR
2	11.92173647284994	0.50788065997318		2	25	cnn_epch100	v6578	Y04WOMTSR
3	12.230152848399836	0.5022020217705316		3	25	cnn_epch100	v6578	Y04WOMTSR
4	12.66508847639626	0.4580764853351834		4	25	cnn_epch100	v6578	Y04WOMTSR
5	12.286821002496788	0.5032730724292255		5	25	cnn_epch100	v6578	Y04WOMTSR
6	12.240578931425416	0.4822396644139957		6	25	cnn_epch100	v6578	Y04WOMTSR
7	12.16911679528809	0.5051944990867155		7	25	cnn_epch100	v6578	Y04WOMTSR
8	12.285091482913575	0.4853206302596082		8	25	cnn_epch100	v6578	Y04WOMTSR
9	12.293798354203762	0.49732541006027464		9	25	cnn_epch100	v6578	Y04WOMTSR
0	12.6214923622859	0.43335864051260825		0	25	cnn_epch100	v6578	Y08WOMTSR
1	12.65993212940344	0.4364435568360061		1	25	cnn_epch100	v6578	Y08WOMTSR
2	12.881328982913605	0.43712750261933975		2	25	cnn_epch100	v6578	Y08WOMTSR
3	12.804164724211851	0.4297922222869631		3	25	cnn_epch100	v6578	Y08WOMTSR
4	12.659836387685257	0.4396169534829528		4	25	cnn_epch100	v6578	Y08WOMTSR
5	12.393607031550532	0.44790644033528		5	25	cnn_epch100	v6578	Y08WOMTSR
6	12.335755160567684	0.4559891834128439		6	25	cnn_epch100	v6578	Y08WOMTSR
7	12.535994480093208	0.46372805216129165		7	25	cnn_epch100	v6578	Y08WOMTSR
8	12.74699739695606	0.43665898038411316		8	25	cnn_epch100	v6578	Y08WOMTSR
9	12.681579427903676	0.4184839586602674		9	25	cnn_epch100	v6578	Y08WOMTSR
0	10.99316166006158	0.6172770066368459		0	25	cnn_epch100	v6579	Y04WOMTSR
1	11.63278619786697	0.5839064254436341		1	25	cnn_epch100	v6579	Y04WOMTSR
2	10.812220482185856	0.6237952200457422		2	25	cnn_epch100	v6579	Y04WOMTSR
3	11.297462195965055	0.601256651234013		3	25	cnn_epch100	v6579	Y04WOMTSR
4	11.419389481020067	0.5930987590600043		4	25	cnn_epch100	v6579	Y04WOMTSR
5	10.9972952944522	0.6336815830933727		5	25	cnn_epch100	v6579	Y04WOMTSR
6	11.020129709353393	0.6093379284634982		6	25	cnn_epch100	v6579	Y04WOMTSR
7	10.803197520497822	0.6371971401797565		7	25	cnn_epch100	v6579	Y04WOMTSR
8	11.309339145893496	0.5910551604444286		8	25	cnn_epch100	v6579	Y04WOMTSR
9	11.238300915681346	0.6137809333724468		9	25	cnn_epch100	v6579	Y04WOMTSR
0	12.023899124844952	0.5214734801286011		0	25	cnn_epch100	v6579	Y08WOMTSR
1	12.186831474365157	0.5037111566529916		1	25	cnn_epch100	v6579	Y08WOMTSR
2	11.94031466074081	0.5524256035015032		2	25	cnn_epch100	v6579	Y08WOMTSR
3	12.147855477231904	0.5137967171646021		3	25	cnn_epch100	v6579	Y08WOMTSR
4	11.976967306155872	0.5330062889483173		4	25	cnn_epch100	v6579	Y08WOMTSR
5	11.78516037778672	0.5158141460883746		5	25	cnn_epch100	v6579	Y08WOMTSR
6	11.54883793117802	0.5576971950326579		6	25	cnn_epch100	v6579	Y08WOMTSR
7	11.778965912103873	0.5563264642266623		7	25	cnn_epch100	v6579	Y08WOMTSR
8	11.828772995218902	0.5416978020412537		8	25	cnn_epch100	v6579	Y08WOMTSR
9	11.820265370001575	0.5259101611698593		9	25	cnn_epch100	v6579	Y08WOMTSR
0	12.654622372077773	0.5418710232493406		0	25	cnn_epch100	v6579	Y04WOMTSL
1	12.572703836717825	0.537091424028199		1	25	cnn_epch100	v6579	Y04WOMTSL
2	12.3242519608445	0.5364096411961515		2	25	cnn_epch100	v6579	Y04WOMTSL
3	12.008197773363388	0.537977318543063		3	25	cnn_epch100	v6579	Y04WOMTSL
4	12.230389067287748	0.5406045113552818		4	25	cnn_epch100	v6579	Y04WOMTSL
5	12.17916460111844	0.5415604788950209		5	25	cnn_epch100	v6579	Y04WOMTSL
6	12.192796349063872	0.5237645808381997		6	25	cnn_epch100	v6579	Y04WOMTSL
7	12.419848304720922	0.5652436291630681		7	25	cnn_epch100	v6579	Y04WOMTSL
8	12.094931650454148	0.5548942513267231		8	25	cnn_epch100	v6579	Y04WOMTSL
9	12.282730472017867	0.5315078732491308		9	25	cnn_epch100	v6579	Y04WOMTSL
0	12.859759904917752	0.47444522034169345		0	25	cnn_epch100	v6579	Y08WOMTSL
1	13.10087830981834	0.47879441565524894		1	25	cnn_epch100	v6579	Y08WOMTSL
2	12.348016442062285	0.48095076522758384		2	25	cnn_epch100	v6579	Y08WOMTSL
3	13.010789346509249	0.4796943377108926		3	25	cnn_epch100	v6579	Y08WOMTSL
4	12.97918769261322	0.4812066769098155		4	25	cnn_epch100	v6579	Y08WOMTSL
5	12.779170065603752	0.48029699729644687		5	25	cnn_epch100	v6579	Y08WOMTSL
6	12.450014141222493	0.49810149032563106		6	25	cnn_epch100	v6579	Y08WOMTSL
7	12.395150568208573	0.4981843732543266		7	25	cnn_epch100	v6579	Y08WOMTSL
8	12.821584236987862	0.4925648517024104		8	25	cnn_epch100	v6579	Y08WOMTSL
9	12.896097998991468	0.501579987013013		9	25	cnn_epch100	v6579	Y08WOMTSL
0	12.89528135343446	0.4669052129081483		0	25	cnn_epch100	v6580	Y08WOMTSL
1	13.11842825076376	0.4875485936418779		1	25	cnn_epch100	v6580	Y08WOMTSL
2	12.338848001344603	0.4859609450431438		2	25	cnn_epch100	v6580	Y08WOMTSL
3	12.892591519051685	0.49471110191149764		3	25	cnn_epch100	v6580	Y08WOMTSL
4	12.753136087534552	0.498598140868757		4	25	cnn_epch100	v6580	Y08WOMTSL
5	12.885245955439943	0.4745785240075491		5	25	cnn_epch100	v6580	Y08WOMTSL
6	12.504481077466505	0.48673593431717443		6	25	cnn_epch100	v6580	Y08WOMTSL
7	12.394938088147866	0.5001399718371798		7	25	cnn_epch100	v6580	Y08WOMTSL
8	12.94481591466678	0.4969177888963268		8	25	cnn_epch100	v6580	Y08WOMTSL
9	12.925072265304289	0.5000311003366769		9	25	cnn_epch100	v6580	Y08WOMTSL
0	12.664550148516884	0.44005732370187195		0	25	cnn_epch100	v6580	Y08WOMTSR
1	12.574380460470218	0.4407180427572549		1	25	cnn_epch100	v6580	Y08WOMTSR
2	12.668206995788982	0.46200746387796987		2	25	cnn_epch100	v6580	Y08WOMTSR
3	12.703036183636913	0.44799486679920264		3	25	cnn_epch100	v6580	Y08WOMTSR
4	12.56582330776678	0.45569292315104976		4	25	cnn_epch100	v6580	Y08WOMTSR
5	12.294425418804217	0.4490361186857838		5	25	cnn_epch100	v6580	Y08WOMTSR
6	12.155170016830183	0.4831522581769398		6	25	cnn_epch100	v6580	Y08WOMTSR
7	12.605572016807391	0.4592105693164596		7	25	cnn_epch100	v6580	Y08WOMTSR
8	12.576065312370536	0.45665157693941316		8	25	cnn_epch100	v6580	Y08WOMTSR
9	12.437225350942615	0.4500181971718596		9	25	cnn_epch100	v6580	Y08WOMTSR
0	10.854229326165605	0.6298327119296093		0	25	cnn_epch100	v6580	Y04WOMTSR
1	11.649203424253145	0.5969033566471561		1	25	cnn_epch100	v6580	Y04WOMTSR
2	10.866356830642662	0.6205968378021706		2	25	cnn_epch100	v6580	Y04WOMTSR
3	11.61456491465904	0.5779702030221173		3	25	cnn_epch100	v6580	Y04WOMTSR
4	11.523040409886756	0.5882645450924969		4	25	cnn_epch100	v6580	Y04WOMTSR
5	11.048469410725335	0.6301037237570961		5	25	cnn_epch100	v6580	Y04WOMTSR
6	10.987404998575808	0.6170970113528085		6	25	cnn_epch100	v6580	Y04WOMTSR
7	11.074463558194347	0.6195913601988281		7	25	cnn_epch100	v6580	Y04WOMTSR
8	11.284497253141746	0.5942169450000584		8	25	cnn_epch100	v6580	Y04WOMTSR
9	11.08138128153992	0.6241724719579327		9	25	cnn_epch100	v6580	Y04WOMTSR
0	12.415286619092583	0.5712349773303242		0	25	cnn_epch100	v6580	Y04WOMTSL
1	12.080506588186026	0.5745774234248662		1	25	cnn_epch100	v6580	Y04WOMTSL
2	12.001474479252549	0.5721702169112433		2	25	cnn_epch100	v6580	Y04WOMTSL
3	11.827428802296543	0.5667990795171938		3	25	cnn_epch100	v6580	Y04WOMTSL
4	11.754098150211163	0.5869782236936266		4	25	cnn_epch100	v6580	Y04WOMTSL
5	11.666160783670014	0.5678975061797176		5	25	cnn_epch100	v6580	Y04WOMTSL
6	11.976395514292058	0.5542928552705084		6	25	cnn_epch100	v6580	Y04WOMTSL
7	12.256626940086855	0.5894850112121552		7	25	cnn_epch100	v6580	Y04WOMTSL
8	11.49009168332121	0.5942412770352219		8	25	cnn_epch100	v6580	Y04WOMTSL
9	11.877890498826533	0.5584311353132202		9	25	cnn_epch100	v6580	Y04WOMTSL
0	12.569449838281791	0.5426249626761749		0	25	cnn_epch100	v6581	Y04WOMTSL
1	12.628798075239036	0.5302469745876662		1	25	cnn_epch100	v6581	Y04WOMTSL
2	12.343627927750816	0.538885681780669		2	25	cnn_epch100	v6581	Y04WOMTSL
3	12.069862104421103	0.5367199854985865		3	25	cnn_epch100	v6581	Y04WOMTSL
4	12.257718616485985	0.5356659184261972		4	25	cnn_epch100	v6581	Y04WOMTSL
5	11.956305453330687	0.5170753087744414		5	25	cnn_epch100	v6581	Y04WOMTSL
6	12.323681587329606	0.5128092405954767		6	25	cnn_epch100	v6581	Y04WOMTSL
7	12.619744789738064	0.5480765916482342		7	25	cnn_epch100	v6581	Y04WOMTSL
8	11.80062526362778	0.5631535130677486		8	25	cnn_epch100	v6581	Y04WOMTSL
9	12.038749574906827	0.5345184512744083		9	25	cnn_epch100	v6581	Y04WOMTSL
0	12.86087406342564	0.411136538579232		0	25	cnn_epch100	v6581	Y08WOMTSR
1	12.53338298107202	0.45908591098960627		1	25	cnn_epch100	v6581	Y08WOMTSR
2	12.755445991309152	0.4567589265597127		2	25	cnn_epch100	v6581	Y08WOMTSR
3	12.92423024960483	0.4113814026585788		3	25	cnn_epch100	v6581	Y08WOMTSR
4	13.115004055482016	0.41454979071204295		4	25	cnn_epch100	v6581	Y08WOMTSR
5	12.601790791449725	0.4173396700173419		5	25	cnn_epch100	v6581	Y08WOMTSR
6	12.443549397006146	0.44219397993339854		6	25	cnn_epch100	v6581	Y08WOMTSR
7	12.871374494754702	0.43184249909671796		7	25	cnn_epch100	v6581	Y08WOMTSR
8	12.746937346969789	0.42718026561102723		8	25	cnn_epch100	v6581	Y08WOMTSR
9	12.6236045494168	0.4266407106287434		9	25	cnn_epch100	v6581	Y08WOMTSR
0	12.78076475994996	0.47693291924341497		0	25	cnn_epch100	v6581	Y08WOMTSL
1	12.8929104335749	0.5051687581877359		1	25	cnn_epch100	v6581	Y08WOMTSL
2	12.23954451214398	0.5107700252919574		2	25	cnn_epch100	v6581	Y08WOMTSL
3	12.927128523659006	0.4943863464264546		3	25	cnn_epch100	v6581	Y08WOMTSL
4	12.634570670978997	0.5105740117769937		4	25	cnn_epch100	v6581	Y08WOMTSL
5	12.443485549862745	0.5174745803802665		5	25	cnn_epch100	v6581	Y08WOMTSL
6	12.381859838013794	0.5024326117060668		6	25	cnn_epch100	v6581	Y08WOMTSL
7	12.301170310565317	0.5225466607118622		7	25	cnn_epch100	v6581	Y08WOMTSL
8	12.603922172563976	0.5162923579371488		8	25	cnn_epch100	v6581	Y08WOMTSL
9	12.70086168494726	0.5254216538813248		9	25	cnn_epch100	v6581	Y08WOMTSL
0	12.37426016861703	0.46503894748690927		0	25	cnn_epch100	v6581	Y04WOMTSR
1	12.556074417484924	0.48311141493411525		1	25	cnn_epch100	v6581	Y04WOMTSR
2	12.230787628598025	0.46831538201714445		2	25	cnn_epch100	v6581	Y04WOMTSR
3	12.467145428976243	0.4816784039416967		3	25	cnn_epch100	v6581	Y04WOMTSR
4	12.71716179901146	0.45713885889018996		4	25	cnn_epch100	v6581	Y04WOMTSR
5	12.639147920182165	0.456167368458449		5	25	cnn_epch100	v6581	Y04WOMTSR
6	12.19208500267835	0.4797750934027255		6	25	cnn_epch100	v6581	Y04WOMTSR
7	12.423526413571537	0.46266792671435664		7	25	cnn_epch100	v6581	Y04WOMTSR
8	12.533015811712898	0.4642529055394671		8	25	cnn_epch100	v6581	Y04WOMTSR
9	12.43968199840174	0.47684384377364963		9	25	cnn_epch100	v6581	Y04WOMTSR
0	12.692271066660368	0.4261792752523435		0	25	cnn_epch100	v6582	Y08WOMTSR
1	12.70604661310431	0.43870881696693814		1	25	cnn_epch100	v6582	Y08WOMTSR
2	12.873275040850729	0.44101797197863246		2	25	cnn_epch100	v6582	Y08WOMTSR
3	12.84193935147289	0.42621023110407114		3	25	cnn_epch100	v6582	Y08WOMTSR
4	12.77868405485323	0.4240601196960959		4	25	cnn_epch100	v6582	Y08WOMTSR
5	12.579052978209866	0.41321592526452106		5	25	cnn_epch100	v6582	Y08WOMTSR
6	12.456656169098986	0.4430843109768418		6	25	cnn_epch100	v6582	Y08WOMTSR
7	12.661531205850917	0.4528221717182131		7	25	cnn_epch100	v6582	Y08WOMTSR
8	12.774336952769556	0.4207481261751693		8	25	cnn_epch100	v6582	Y08WOMTSR
9	12.533298868405742	0.43310286892877387		9	25	cnn_epch100	v6582	Y08WOMTSR
0	12.683051063182829	0.4926003666178565		0	25	cnn_epch100	v6582	Y08WOMTSL
1	12.916198974393485	0.5026584768737303		1	25	cnn_epch100	v6582	Y08WOMTSL
2	12.114105599924969	0.5071135763375433		2	25	cnn_epch100	v6582	Y08WOMTSL
3	12.769602369450448	0.5042023386382546		3	25	cnn_epch100	v6582	Y08WOMTSL
4	12.684925127546068	0.507471983248392		4	25	cnn_epch100	v6582	Y08WOMTSL
5	12.68482649813926	0.49129108717078734		5	25	cnn_epch100	v6582	Y08WOMTSL
6	12.77390275042124	0.49401896029185965		6	25	cnn_epch100	v6582	Y08WOMTSL
7	12.258003015507034	0.5158318106943062		7	25	cnn_epch100	v6582	Y08WOMTSL
8	12.752152343156002	0.518547819134254		8	25	cnn_epch100	v6582	Y08WOMTSL
9	12.903554424465812	0.5074498364666136		9	25	cnn_epch100	v6582	Y08WOMTSL
0	12.063467366463858	0.5928786352566899		0	25	cnn_epch100	v6582	Y04WOMTSL
1	12.153583802306391	0.5799570190627044		1	25	cnn_epch100	v6582	Y04WOMTSL
2	11.955722647439469	0.5735506734874244		2	25	cnn_epch100	v6582	Y04WOMTSL
3	11.7458992106898	0.5675426844597564		3	25	cnn_epch100	v6582	Y04WOMTSL
4	11.905959109978983	0.5731463728875378		4	25	cnn_epch100	v6582	Y04WOMTSL
5	11.628714247845464	0.5662761745370493		5	25	cnn_epch100	v6582	Y04WOMTSL
6	11.921517069064487	0.5557521803438831		6	25	cnn_epch100	v6582	Y04WOMTSL
7	12.263562445042748	0.5870148011027275		7	25	cnn_epch100	v6582	Y04WOMTSL
8	11.623130631621637	0.588845924429043		8	25	cnn_epch100	v6582	Y04WOMTSL
9	11.867402996079504	0.5575731179946651		9	25	cnn_epch100	v6582	Y04WOMTSL
0	11.820893540681396	0.5404544693969459		0	25	cnn_epch100	v6582	Y04WOMTSR
1	12.280487955067976	0.5072201978730719		1	25	cnn_epch100	v6582	Y04WOMTSR
2	12.240809014719831	0.5111928082490541		2	25	cnn_epch100	v6582	Y04WOMTSR
3	12.00763556317531	0.5307824833772847		3	25	cnn_epch100	v6582	Y04WOMTSR
4	12.620274430375924	0.4899997378596124		4	25	cnn_epch100	v6582	Y04WOMTSR
5	12.21587969457189	0.5069079810870661		5	25	cnn_epch100	v6582	Y04WOMTSR
6	11.889223944457587	0.5196825500898874		6	25	cnn_epch100	v6582	Y04WOMTSR
7	12.002573716201718	0.525241385507648		7	25	cnn_epch100	v6582	Y04WOMTSR
8	12.225474313737443	0.4967228838939627		8	25	cnn_epch100	v6582	Y04WOMTSR
9	12.077769585264557	0.5305550020902666		9	25	cnn_epch100	v6582	Y04WOMTSR
0	11.982257255368015	0.5995445365466573		0	25	cnn_epch100	v6583	Y04WOMTSL
1	12.05886349448583	0.5772067399626089		1	25	cnn_epch100	v6583	Y04WOMTSL
2	11.707563690489105	0.5937472868640288		2	25	cnn_epch100	v6583	Y04WOMTSL
3	11.630522271800771	0.5809769244761018		3	25	cnn_epch100	v6583	Y04WOMTSL
4	11.7669372187912	0.5861139650018198		4	25	cnn_epch100	v6583	Y04WOMTSL
5	11.41743935132692	0.5743018344661893		5	25	cnn_epch100	v6583	Y04WOMTSL
6	11.62366119520884	0.5828382924662946		6	25	cnn_epch100	v6583	Y04WOMTSL
7	12.042462448554636	0.6016816360069345		7	25	cnn_epch100	v6583	Y04WOMTSL
8	11.340478192411638	0.6068473067695092		8	25	cnn_epch100	v6583	Y04WOMTSL
9	12.202889297941711	0.5476244352120186		9	25	cnn_epch100	v6583	Y04WOMTSL
0	13.107821219313102	0.439402325766078		0	25	cnn_epch100	v6583	Y08WOMTSL
1	13.602343380987277	0.4234827561331026		1	25	cnn_epch100	v6583	Y08WOMTSL
2	12.632477140477434	0.4462377031228096		2	25	cnn_epch100	v6583	Y08WOMTSL
3	13.351497175741205	0.4563245300530267		3	25	cnn_epch100	v6583	Y08WOMTSL
4	13.280612581580698	0.4450920044299314		4	25	cnn_epch100	v6583	Y08WOMTSL
5	12.98908646598081	0.46206757379259045		5	25	cnn_epch100	v6583	Y08WOMTSL
6	12.650540738727502	0.469723392227475		6	25	cnn_epch100	v6583	Y08WOMTSL
7	12.731656726238622	0.46030447561473437		7	25	cnn_epch100	v6583	Y08WOMTSL
8	13.095650745984363	0.46053809949928015		8	25	cnn_epch100	v6583	Y08WOMTSL
9	13.13745854291585	0.47238779982703594		9	25	cnn_epch100	v6583	Y08WOMTSL
0	12.773973712885926	0.4173624098413548		0	25	cnn_epch100	v6583	Y08WOMTSR
1	12.681276803305211	0.4431804166463896		1	25	cnn_epch100	v6583	Y08WOMTSR
2	12.920140684092472	0.4517879897276285		2	25	cnn_epch100	v6583	Y08WOMTSR
3	12.899940805332449	0.4169344506373618		3	25	cnn_epch100	v6583	Y08WOMTSR
4	12.711542473550985	0.43310116235635016		4	25	cnn_epch100	v6583	Y08WOMTSR
5	12.649878219479389	0.39742633760335605		5	25	cnn_epch100	v6583	Y08WOMTSR
6	12.458320209505713	0.4421984609914319		6	25	cnn_epch100	v6583	Y08WOMTSR
7	12.647269388895705	0.4470452372597394		7	25	cnn_epch100	v6583	Y08WOMTSR
8	12.710986147571706	0.42856933521208546		8	25	cnn_epch100	v6583	Y08WOMTSR
9	12.750305421544176	0.4337400662086771		9	25	cnn_epch100	v6583	Y08WOMTSR
0	12.046388102249798	0.5105138240482973		0	25	cnn_epch100	v6583	Y04WOMTSR
1	12.423283448896152	0.4955389005496239		1	25	cnn_epch100	v6583	Y04WOMTSR
2	12.072225480578638	0.5045116300360553		2	25	cnn_epch100	v6583	Y04WOMTSR
3	12.139749790813903	0.512340737077197		3	25	cnn_epch100	v6583	Y04WOMTSR
4	12.438511703664894	0.4832312097328813		4	25	cnn_epch100	v6583	Y04WOMTSR
5	12.44809482959287	0.4860763487711872		5	25	cnn_epch100	v6583	Y04WOMTSR
6	12.10727807514263	0.491436718544628		6	25	cnn_epch100	v6583	Y04WOMTSR
7	12.28512455221838	0.4797016354504747		7	25	cnn_epch100	v6583	Y04WOMTSR
8	12.192010314101626	0.4939094356169004		8	25	cnn_epch100	v6583	Y04WOMTSR
9	12.317122665696656	0.4939465428556725		9	25	cnn_epch100	v6583	Y04WOMTSR
0	12.571566816884728	0.5051926516998094		0	25	cnn_epch100	v6584	Y08WOMTSL
1	12.675492613647709	0.530408463994743		1	25	cnn_epch100	v6584	Y08WOMTSL
2	12.07895087617425	0.5100750355174051		2	25	cnn_epch100	v6584	Y08WOMTSL
3	12.957589640253898	0.5021089913510842		3	25	cnn_epch100	v6584	Y08WOMTSL
4	12.658079263964217	0.5121753613815707		4	25	cnn_epch100	v6584	Y08WOMTSL
5	12.510091362051655	0.5143206012331019		5	25	cnn_epch100	v6584	Y08WOMTSL
6	12.321922228803686	0.5109813750235681		6	25	cnn_epch100	v6584	Y08WOMTSL
7	12.109794181452228	0.5318952591293742		7	25	cnn_epch100	v6584	Y08WOMTSL
8	12.530716735130406	0.5277761677377959		8	25	cnn_epch100	v6584	Y08WOMTSL
9	12.776064324320032	0.5170404302777174		9	25	cnn_epch100	v6584	Y08WOMTSL
0	12.066892709015075	0.5090886433352908		0	25	cnn_epch100	v6584	Y04WOMTSR
1	12.43326904745299	0.4941465629983904		1	25	cnn_epch100	v6584	Y04WOMTSR
2	11.845042339472396	0.5179379803211226		2	25	cnn_epch100	v6584	Y04WOMTSR
3	12.065876198933925	0.5289222379121808		3	25	cnn_epch100	v6584	Y04WOMTSR
4	12.496415627702284	0.4891270616012928		4	25	cnn_epch100	v6584	Y04WOMTSR
5	12.333242959191736	0.5054102915731692		5	25	cnn_epch100	v6584	Y04WOMTSR
6	11.940380319659528	0.5135152891945077		6	25	cnn_epch100	v6584	Y04WOMTSR
7	11.983697761544969	0.5161589400117045		7	25	cnn_epch100	v6584	Y04WOMTSR
8	12.163148643146268	0.49586133917571357		8	25	cnn_epch100	v6584	Y04WOMTSR
9	11.972479618148329	0.5331014129997793		9	25	cnn_epch100	v6584	Y04WOMTSR
0	13.567464208639024	0.43384475553227453		0	25	cnn_epch100	v6584	Y04WOMTSL
1	13.267068956251332	0.4438140239972336		1	25	cnn_epch100	v6584	Y04WOMTSL
2	12.594383690405342	0.5051484671350822		2	25	cnn_epch100	v6584	Y04WOMTSL
3	12.656799115529449	0.4759459538474491		3	25	cnn_epch100	v6584	Y04WOMTSL
4	12.731589892505504	0.480530008026059		4	25	cnn_epch100	v6584	Y04WOMTSL
5	12.214282748155927	0.48363732611842214		5	25	cnn_epch100	v6584	Y04WOMTSL
6	12.557844214356246	0.48018593700592616		6	25	cnn_epch100	v6584	Y04WOMTSL
7	13.028029677582952	0.5096564256997638		7	25	cnn_epch100	v6584	Y04WOMTSL
8	12.576368738057262	0.4805950872523311		8	25	cnn_epch100	v6584	Y04WOMTSL
9	12.588330771363786	0.46710773510376236		9	25	cnn_epch100	v6584	Y04WOMTSL
0	12.093242896054525	0.522771429161363		0	25	cnn_epch100	v6584	Y08WOMTSR
1	12.158643677497611	0.5096354928356792		1	25	cnn_epch100	v6584	Y08WOMTSR
2	12.124351305769094	0.5514010636944846		2	25	cnn_epch100	v6584	Y08WOMTSR
3	12.104063623514993	0.5185133450415059		3	25	cnn_epch100	v6584	Y08WOMTSR
4	12.01382505343699	0.5288162096661364		4	25	cnn_epch100	v6584	Y08WOMTSR
5	11.669658193468685	0.5267701159586482		5	25	cnn_epch100	v6584	Y08WOMTSR
6	11.584299320827494	0.5496669473647245		6	25	cnn_epch100	v6584	Y08WOMTSR
7	11.858648297091	0.5461414513427398		7	25	cnn_epch100	v6584	Y08WOMTSR
8	11.97971852860442	0.525434008087569		8	25	cnn_epch100	v6584	Y08WOMTSR
9	11.821186078169424	0.5273398690657299		9	25	cnn_epch100	v6584	Y08WOMTSR
0	12.811031698170837	0.47581483640496397		0	25	cnn_epch100	v6585	Y08WOMTSL
1	13.156204932573392	0.4837917811537863		1	25	cnn_epch100	v6585	Y08WOMTSL
2	12.301803648988544	0.49284640303167715		2	25	cnn_epch100	v6585	Y08WOMTSL
3	13.145382473672942	0.4830842086188181		3	25	cnn_epch100	v6585	Y08WOMTSL
4	12.848843266362197	0.5033783326088599		4	25	cnn_epch100	v6585	Y08WOMTSL
5	12.637102139638449	0.4954808490529827		5	25	cnn_epch100	v6585	Y08WOMTSL
6	12.629365089270108	0.49696511189068565		6	25	cnn_epch100	v6585	Y08WOMTSL
7	12.281190998556704	0.513839528207648		7	25	cnn_epch100	v6585	Y08WOMTSL
8	12.82237150928002	0.5002107925404693		8	25	cnn_epch100	v6585	Y08WOMTSL
9	12.794609382533942	0.512665498313012		9	25	cnn_epch100	v6585	Y08WOMTSL
0	12.976928672544776	0.4218296045200255		0	25	cnn_epch100	v6585	Y08WOMTSR
1	12.48167631853094	0.45488776642440515		1	25	cnn_epch100	v6585	Y08WOMTSR
2	12.72252784510418	0.45234569321315443		2	25	cnn_epch100	v6585	Y08WOMTSR
3	12.800213454175632	0.42789174000491864		3	25	cnn_epch100	v6585	Y08WOMTSR
4	12.702965206477831	0.4511446866396098		4	25	cnn_epch100	v6585	Y08WOMTSR
5	12.416466244442368	0.4342308796563096		5	25	cnn_epch100	v6585	Y08WOMTSR
6	12.242352116398877	0.4725757012199476		6	25	cnn_epch100	v6585	Y08WOMTSR
7	12.438549441649617	0.4817179592682214		7	25	cnn_epch100	v6585	Y08WOMTSR
8	12.771027032119664	0.44237207810260754		8	25	cnn_epch100	v6585	Y08WOMTSR
9	12.605849820715123	0.43786425351267466		9	25	cnn_epch100	v6585	Y08WOMTSR
0	11.859679604829283	0.5369198762276582		0	25	cnn_epch100	v6585	Y04WOMTSR
1	12.61919566395557	0.4989044322331078		1	25	cnn_epch100	v6585	Y04WOMTSR
2	12.022495548875115	0.5167414694106273		2	25	cnn_epch100	v6585	Y04WOMTSR
3	12.439339207208208	0.4749171430931782		3	25	cnn_epch100	v6585	Y04WOMTSR
4	12.401870577080778	0.49328816465385733		4	25	cnn_epch100	v6585	Y04WOMTSR
5	12.15789208480504	0.5134686366673306		5	25	cnn_epch100	v6585	Y04WOMTSR
6	11.882061107995	0.5201992945744827		6	25	cnn_epch100	v6585	Y04WOMTSR
7	12.07336434343628	0.5220915540827457		7	25	cnn_epch100	v6585	Y04WOMTSR
8	12.139539641479091	0.5003588922884424		8	25	cnn_epch100	v6585	Y04WOMTSR
9	12.19204824364293	0.5308834946423496		9	25	cnn_epch100	v6585	Y04WOMTSR
0	12.61214049913175	0.5395048173836209		0	25	cnn_epch100	v6585	Y04WOMTSL
1	12.44978443764765	0.5424656455245719		1	25	cnn_epch100	v6585	Y04WOMTSL
2	12.385635750992543	0.5456488698591216		2	25	cnn_epch100	v6585	Y04WOMTSL
3	12.152968734233458	0.5323227100236649		3	25	cnn_epch100	v6585	Y04WOMTSL
4	12.340734553482674	0.5308455898086726		4	25	cnn_epch100	v6585	Y04WOMTSL
5	11.833247634201811	0.5303206365429171		5	25	cnn_epch100	v6585	Y04WOMTSL
6	12.324548124449375	0.5126964345758079		6	25	cnn_epch100	v6585	Y04WOMTSL
7	12.476998409162752	0.5608704468373895		7	25	cnn_epch100	v6585	Y04WOMTSL
8	12.270115436062904	0.5309359000151997		8	25	cnn_epch100	v6585	Y04WOMTSL
9	12.101060953745485	0.534041228228314		9	25	cnn_epch100	v6585	Y04WOMTSL
0	10.903094536225607	0.6266175061676932		0	25	cnn_epch100	v6586	Y04WOMTSR
1	11.615240273703906	0.5847825250646101		1	25	cnn_epch100	v6586	Y04WOMTSR
2	10.83021325577727	0.6229107453230294		2	25	cnn_epch100	v6586	Y04WOMTSR
3	11.256249621378098	0.6054816392174173		3	25	cnn_epch100	v6586	Y04WOMTSR
4	11.50182939659013	0.5938671232291497		4	25	cnn_epch100	v6586	Y04WOMTSR
5	11.141819771780726	0.619479904451168		5	25	cnn_epch100	v6586	Y04WOMTSR
6	10.991938269927235	0.6147097699166908		6	25	cnn_epch100	v6586	Y04WOMTSR
7	10.86505798495413	0.6307657998762886		7	25	cnn_epch100	v6586	Y04WOMTSR
8	11.48070518924186	0.5894625573631304		8	25	cnn_epch100	v6586	Y04WOMTSR
9	11.297290642615817	0.6294153338176596		9	25	cnn_epch100	v6586	Y04WOMTSR
0	13.00483793887594	0.44454038501807003		0	25	cnn_epch100	v6586	Y08WOMTSL
1	13.891537638085383	0.3941250156020232		1	25	cnn_epch100	v6586	Y08WOMTSL
2	12.446611510437592	0.46311684846048995		2	25	cnn_epch100	v6586	Y08WOMTSL
3	13.226852764839707	0.4513976461478735		3	25	cnn_epch100	v6586	Y08WOMTSL
4	13.217526745039688	0.4495271403192932		4	25	cnn_epch100	v6586	Y08WOMTSL
5	13.206280005090846	0.42802930462557054		5	25	cnn_epch100	v6586	Y08WOMTSL
6	12.8657194231299	0.4447337355938287		6	25	cnn_epch100	v6586	Y08WOMTSL
7	12.727370468585654	0.45724913365457875		7	25	cnn_epch100	v6586	Y08WOMTSL
8	13.471815559199028	0.44958995251941913		8	25	cnn_epch100	v6586	Y08WOMTSL
9	13.25636480570398	0.46351425029213705		9	25	cnn_epch100	v6586	Y08WOMTSL
0	12.10975402932637	0.5968492248321211		0	25	cnn_epch100	v6586	Y04WOMTSL
1	11.799200442081494	0.6007478538972458		1	25	cnn_epch100	v6586	Y04WOMTSL
2	11.96056283669767	0.5853349986215017		2	25	cnn_epch100	v6586	Y04WOMTSL
3	11.613105927576584	0.5835099279935212		3	25	cnn_epch100	v6586	Y04WOMTSL
4	11.737432422689912	0.5906562296048014		4	25	cnn_epch100	v6586	Y04WOMTSL
5	11.428088756377116	0.5786578052291017		5	25	cnn_epch100	v6586	Y04WOMTSL
6	11.715119128991066	0.5774766266719581		6	25	cnn_epch100	v6586	Y04WOMTSL
7	11.893860983412694	0.6082019800064324		7	25	cnn_epch100	v6586	Y04WOMTSL
8	11.219038439905132	0.6190717959076809		8	25	cnn_epch100	v6586	Y04WOMTSL
9	11.52604493558653	0.5844003106816472		9	25	cnn_epch100	v6586	Y04WOMTSL
0	11.954617542122165	0.5266664340776253		0	25	cnn_epch100	v6586	Y08WOMTSR
1	11.957542386029257	0.5223868315545548		1	25	cnn_epch100	v6586	Y08WOMTSR
2	11.941810522801148	0.550002361134752		2	25	cnn_epch100	v6586	Y08WOMTSR
3	12.152230103500532	0.5176621284834234		3	25	cnn_epch100	v6586	Y08WOMTSR
4	11.729094132109063	0.5541371251673596		4	25	cnn_epch100	v6586	Y08WOMTSR
5	11.746355691627278	0.5172642398470704		5	25	cnn_epch100	v6586	Y08WOMTSR
6	11.539502822607522	0.5550965413026128		6	25	cnn_epch100	v6586	Y08WOMTSR
7	11.640980292130845	0.5687753707634393		7	25	cnn_epch100	v6586	Y08WOMTSR
8	12.02584739397584	0.5416005524192501		8	25	cnn_epch100	v6586	Y08WOMTSR
9	11.64928979612263	0.5420025781403324		9	25	cnn_epch100	v6586	Y08WOMTSR
0	12.86945755063243	0.523981124976789		0	25	cnn_epch100	v6587	Y04WOMTSL
1	12.442703088118648	0.5416084733060428		1	25	cnn_epch100	v6587	Y04WOMTSL
2	12.533747138278905	0.5206435427325077		2	25	cnn_epch100	v6587	Y04WOMTSL
3	12.37139091912316	0.5125003994174824		3	25	cnn_epch100	v6587	Y04WOMTSL
4	12.480929549702608	0.5237547474143964		4	25	cnn_epch100	v6587	Y04WOMTSL
5	12.046041895783912	0.5079010487996164		5	25	cnn_epch100	v6587	Y04WOMTSL
6	12.36267716447166	0.504366613728201		6	25	cnn_epch100	v6587	Y04WOMTSL
7	12.652177986847912	0.5312715181040305		7	25	cnn_epch100	v6587	Y04WOMTSL
8	12.166337854457566	0.523940341237741		8	25	cnn_epch100	v6587	Y04WOMTSL
9	12.095751920989647	0.5249832891351727		9	25	cnn_epch100	v6587	Y04WOMTSL
0	12.670229581781191	0.4914415526431123		0	25	cnn_epch100	v6587	Y08WOMTSL
1	13.091248781010137	0.48373780172867087		1	25	cnn_epch100	v6587	Y08WOMTSL
2	12.527086503290471	0.5079166786820609		2	25	cnn_epch100	v6587	Y08WOMTSL
3	13.006895786003978	0.4786127728000914		3	25	cnn_epch100	v6587	Y08WOMTSL
4	13.017597797557803	0.4988037436281117		4	25	cnn_epch100	v6587	Y08WOMTSL
5	12.870514734080546	0.47117775555857616		5	25	cnn_epch100	v6587	Y08WOMTSL
6	12.533523994897116	0.485830820848807		6	25	cnn_epch100	v6587	Y08WOMTSL
7	12.45391462652098	0.5066140527281144		7	25	cnn_epch100	v6587	Y08WOMTSL
8	12.840470423296834	0.5010439889575227		8	25	cnn_epch100	v6587	Y08WOMTSL
9	13.050344920109492	0.5005584963593175		9	25	cnn_epch100	v6587	Y08WOMTSL
0	11.93045728828918	0.529382338428856		0	25	cnn_epch100	v6587	Y08WOMTSR
1	12.274258930982816	0.4998093619707563		1	25	cnn_epch100	v6587	Y08WOMTSR
2	11.876250890977056	0.5538983688623879		2	25	cnn_epch100	v6587	Y08WOMTSR
3	12.211604347882696	0.5281795221097875		3	25	cnn_epch100	v6587	Y08WOMTSR
4	12.077321426756493	0.5340447331223749		4	25	cnn_epch100	v6587	Y08WOMTSR
5	11.768186944910088	0.5220303331675124		5	25	cnn_epch100	v6587	Y08WOMTSR
6	11.534498095953545	0.5597961757622073		6	25	cnn_epch100	v6587	Y08WOMTSR
7	11.850399801743263	0.5527623661549277		7	25	cnn_epch100	v6587	Y08WOMTSR
8	12.094029855483694	0.5276081995429807		8	25	cnn_epch100	v6587	Y08WOMTSR
9	11.793658201221024	0.5292174791018555		9	25	cnn_epch100	v6587	Y08WOMTSR
0	11.836927007169304	0.5335362973400108		0	25	cnn_epch100	v6587	Y04WOMTSR
1	12.362585395321569	0.49806860308686807		1	25	cnn_epch100	v6587	Y04WOMTSR
2	11.893017194886356	0.512529318924325		2	25	cnn_epch100	v6587	Y04WOMTSR
3	11.994760321155644	0.530154893345718		3	25	cnn_epch100	v6587	Y04WOMTSR
4	13.042135995047149	0.4855140199221181		4	25	cnn_epch100	v6587	Y04WOMTSR
5	12.19669435467213	0.5142503811692771		5	25	cnn_epch100	v6587	Y04WOMTSR
6	11.909652142417896	0.5159831246765854		6	25	cnn_epch100	v6587	Y04WOMTSR
7	12.08698169143618	0.5200836201238885		7	25	cnn_epch100	v6587	Y04WOMTSR
8	12.260052968671864	0.5016386794246026		8	25	cnn_epch100	v6587	Y04WOMTSR
9	12.091601995732576	0.5238782960238674		9	25	cnn_epch100	v6587	Y04WOMTSR
0	11.9285818317796	0.5244916061213104		0	25	cnn_epch100	v6588	Y04WOMTSR
1	12.526303672309892	0.48107167018413455		1	25	cnn_epch100	v6588	Y04WOMTSR
2	11.93637206049025	0.507882702301897		2	25	cnn_epch100	v6588	Y04WOMTSR
3	12.375904732777096	0.5007422955211238		3	25	cnn_epch100	v6588	Y04WOMTSR
4	12.538838908271709	0.4728585977824417		4	25	cnn_epch100	v6588	Y04WOMTSR
5	12.359516376334131	0.4939459112972056		5	25	cnn_epch100	v6588	Y04WOMTSR
6	12.449868024232355	0.4940841600514541		6	25	cnn_epch100	v6588	Y04WOMTSR
7	12.052662184106238	0.5116916044383703		7	25	cnn_epch100	v6588	Y04WOMTSR
8	12.135183536414043	0.5050110405802113		8	25	cnn_epch100	v6588	Y04WOMTSR
9	12.249221219590808	0.5087266220939973		9	25	cnn_epch100	v6588	Y04WOMTSR
0	12.664461337918848	0.4312496363784086		0	25	cnn_epch100	v6588	Y08WOMTSR
1	12.538633925465303	0.44997935101801784		1	25	cnn_epch100	v6588	Y08WOMTSR
2	12.754248227523712	0.4525254892887459		2	25	cnn_epch100	v6588	Y08WOMTSR
3	12.762852995972676	0.4370730048227803		3	25	cnn_epch100	v6588	Y08WOMTSR
4	12.582236495164029	0.4541831680619338		4	25	cnn_epch100	v6588	Y08WOMTSR
5	12.195866148744956	0.45989645777668714		5	25	cnn_epch100	v6588	Y08WOMTSR
6	12.304345260641169	0.4672023724919153		6	25	cnn_epch100	v6588	Y08WOMTSR
7	12.504956150152436	0.47715688226486813		7	25	cnn_epch100	v6588	Y08WOMTSR
8	12.544221201600685	0.4555224020480829		8	25	cnn_epch100	v6588	Y08WOMTSR
9	12.378390773285682	0.4524093889816908		9	25	cnn_epch100	v6588	Y08WOMTSR
0	12.486866464190332	0.5510741195969068		0	25	cnn_epch100	v6588	Y04WOMTSL
1	12.601708872947428	0.5248390391978006		1	25	cnn_epch100	v6588	Y04WOMTSL
2	12.042192482880257	0.560970732371798		2	25	cnn_epch100	v6588	Y04WOMTSL
3	11.987842194112137	0.5476573403440491		3	25	cnn_epch100	v6588	Y04WOMTSL
4	12.189269603461725	0.5437934579534197		4	25	cnn_epch100	v6588	Y04WOMTSL
5	11.689896792330783	0.5595406249521051		5	25	cnn_epch100	v6588	Y04WOMTSL
6	11.9964711929506	0.5602177221073941		6	25	cnn_epch100	v6588	Y04WOMTSL
7	12.328464362207036	0.5725498995339399		7	25	cnn_epch100	v6588	Y04WOMTSL
8	11.793715223936116	0.5650845146878334		8	25	cnn_epch100	v6588	Y04WOMTSL
9	13.097370551262564	0.5341461210804522		9	25	cnn_epch100	v6588	Y04WOMTSL
0	12.989028558417022	0.45897705566282454		0	25	cnn_epch100	v6588	Y08WOMTSL
1	13.21442379833799	0.4775663826210797		1	25	cnn_epch100	v6588	Y08WOMTSL
2	12.270197506038874	0.4956098385948602		2	25	cnn_epch100	v6588	Y08WOMTSL
3	13.124085783696088	0.46834009515431363		3	25	cnn_epch100	v6588	Y08WOMTSL
4	12.896392338222087	0.48640165176103084		4	25	cnn_epch100	v6588	Y08WOMTSL
5	12.593273840844804	0.5022410157095707		5	25	cnn_epch100	v6588	Y08WOMTSL
6	12.551839404414968	0.4856128733468671		6	25	cnn_epch100	v6588	Y08WOMTSL
7	12.21640882340378	0.5204627878299515		7	25	cnn_epch100	v6588	Y08WOMTSL
8	12.770694548769454	0.5062977349710682		8	25	cnn_epch100	v6588	Y08WOMTSL
9	13.040015666110378	0.49449406386400835		9	25	cnn_epch100	v6588	Y08WOMTSL
0	12.452674692087344	0.45447432364273915		0	25	cnn_epch100	v6589	Y08WOMTSR
1	12.468523753681964	0.45704288257902786		1	25	cnn_epch100	v6589	Y08WOMTSR
2	12.73156557708221	0.45425701675983043		2	25	cnn_epch100	v6589	Y08WOMTSR
3	12.74801001169775	0.43540193590540793		3	25	cnn_epch100	v6589	Y08WOMTSR
4	12.568679640697626	0.4595993648562619		4	25	cnn_epch100	v6589	Y08WOMTSR
5	12.287601070485527	0.4464636003330164		5	25	cnn_epch100	v6589	Y08WOMTSR
6	12.195835614912196	0.4758475557541215		6	25	cnn_epch100	v6589	Y08WOMTSR
7	12.673121010601545	0.44878802899643305		7	25	cnn_epch100	v6589	Y08WOMTSR
8	12.567303732706824	0.4520044264264906		8	25	cnn_epch100	v6589	Y08WOMTSR
9	12.2381805831613	0.482354449036486		9	25	cnn_epch100	v6589	Y08WOMTSR
0	11.626639064735064	0.5548764800232161		0	25	cnn_epch100	v6589	Y04WOMTSR
1	12.251571580572724	0.5218453115769907		1	25	cnn_epch100	v6589	Y04WOMTSR
2	12.134736281510529	0.5480924546314335		2	25	cnn_epch100	v6589	Y04WOMTSR
3	11.858227347808702	0.5532230788766692		3	25	cnn_epch100	v6589	Y04WOMTSR
4	12.277305384150726	0.5154270929882357		4	25	cnn_epch100	v6589	Y04WOMTSR
5	11.807160118559104	0.5524514721769168		5	25	cnn_epch100	v6589	Y04WOMTSR
6	12.00928863097327	0.551926392177705		6	25	cnn_epch100	v6589	Y04WOMTSR
7	11.679413762863865	0.5505170904307699		7	25	cnn_epch100	v6589	Y04WOMTSR
8	12.017925176699112	0.5297576971651303		8	25	cnn_epch100	v6589	Y04WOMTSR
9	11.702702204850302	0.5634545207982611		9	25	cnn_epch100	v6589	Y04WOMTSR
0	12.768145822796525	0.4787300015481472		0	25	cnn_epch100	v6589	Y08WOMTSL
1	13.041120331721444	0.4856349673397268		1	25	cnn_epch100	v6589	Y08WOMTSL
2	12.186628879989431	0.4960490507521193		2	25	cnn_epch100	v6589	Y08WOMTSL
3	12.862900291623795	0.5001417219948142		3	25	cnn_epch100	v6589	Y08WOMTSL
4	12.74566014168674	0.49913148768978194		4	25	cnn_epch100	v6589	Y08WOMTSL
5	12.597713487251449	0.499573876138634		5	25	cnn_epch100	v6589	Y08WOMTSL
6	12.40999262105194	0.5004031145604239		6	25	cnn_epch100	v6589	Y08WOMTSL
7	12.497386663107482	0.5032291442044897		7	25	cnn_epch100	v6589	Y08WOMTSL
8	12.771137671944704	0.5026156339906114		8	25	cnn_epch100	v6589	Y08WOMTSL
9	12.970314022342812	0.5012348383922343		9	25	cnn_epch100	v6589	Y08WOMTSL
0	12.067024312956953	0.6004282781328265		0	25	cnn_epch100	v6589	Y04WOMTSL
1	11.781174543408143	0.6047938079544863		1	25	cnn_epch100	v6589	Y04WOMTSL
2	11.784114563257166	0.5958968422892323		2	25	cnn_epch100	v6589	Y04WOMTSL
3	11.530230219667882	0.5883412767216546		3	25	cnn_epch100	v6589	Y04WOMTSL
4	11.7367968578669	0.5972860871255548		4	25	cnn_epch100	v6589	Y04WOMTSL
5	11.443851133167922	0.5732491662563591		5	25	cnn_epch100	v6589	Y04WOMTSL
6	11.584031741942322	0.5906145756102376		6	25	cnn_epch100	v6589	Y04WOMTSL
7	11.947688997931408	0.6126341441562992		7	25	cnn_epch100	v6589	Y04WOMTSL
8	11.238154650540972	0.6175946538442707		8	25	cnn_epch100	v6589	Y04WOMTSL
9	11.64215767660599	0.5836941005461305		9	25	cnn_epch100	v6589	Y04WOMTSL
0	10.986708692440873	0.6201328485141019		0	25	cnn_epch100	v6590	Y04WOMTSR
1	11.662303720200429	0.5847300865392774		1	25	cnn_epch100	v6590	Y04WOMTSR
2	10.8931850528008	0.6173652685714281		2	25	cnn_epch100	v6590	Y04WOMTSR
3	11.288493102454362	0.6071597319462743		3	25	cnn_epch100	v6590	Y04WOMTSR
4	11.551755830551397	0.5922644102210851		4	25	cnn_epch100	v6590	Y04WOMTSR
5	11.309079577130824	0.6153430799708763		5	25	cnn_epch100	v6590	Y04WOMTSR
6	11.08123044886332	0.6087066744431181		6	25	cnn_epch100	v6590	Y04WOMTSR
7	10.947208538742291	0.6226972872650994		7	25	cnn_epch100	v6590	Y04WOMTSR
8	11.295067542729136	0.6029185948818478		8	25	cnn_epch100	v6590	Y04WOMTSR
9	11.08141210438005	0.6223189472693731		9	25	cnn_epch100	v6590	Y04WOMTSR
0	11.895879022558324	0.5281887095465287		0	25	cnn_epch100	v6590	Y08WOMTSR
1	11.955468936150686	0.522698468654938		1	25	cnn_epch100	v6590	Y08WOMTSR
2	11.901702460141662	0.5556338925215334		2	25	cnn_epch100	v6590	Y08WOMTSR
3	12.190325747035928	0.5154082046641786		3	25	cnn_epch100	v6590	Y08WOMTSR
4	11.798265470057853	0.5516300059000714		4	25	cnn_epch100	v6590	Y08WOMTSR
5	11.642915513159348	0.529732974571215		5	25	cnn_epch100	v6590	Y08WOMTSR
6	11.462187499263894	0.568635741257429		6	25	cnn_epch100	v6590	Y08WOMTSR
7	11.785107128245944	0.5630750455994833		7	25	cnn_epch100	v6590	Y08WOMTSR
8	11.749844130850605	0.549898614482272		8	25	cnn_epch100	v6590	Y08WOMTSR
9	11.649036807314568	0.5429815099211657		9	25	cnn_epch100	v6590	Y08WOMTSR
0	12.118632537730347	0.5963620122504979		0	25	cnn_epch100	v6590	Y04WOMTSL
1	11.83729288253914	0.5975515273614111		1	25	cnn_epch100	v6590	Y04WOMTSL
2	11.809849864799512	0.5847479011481644		2	25	cnn_epch100	v6590	Y04WOMTSL
3	11.5851499478538	0.5847161840950151		3	25	cnn_epch100	v6590	Y04WOMTSL
4	11.70413310240786	0.5923626479531254		4	25	cnn_epch100	v6590	Y04WOMTSL
5	11.341127501175697	0.5864803796667556		5	25	cnn_epch100	v6590	Y04WOMTSL
6	11.625043912258535	0.5822914006365928		6	25	cnn_epch100	v6590	Y04WOMTSL
7	11.85791016978598	0.6087438772015445		7	25	cnn_epch100	v6590	Y04WOMTSL
8	11.50281827060589	0.6148891282867798		8	25	cnn_epch100	v6590	Y04WOMTSL
9	11.635239665535307	0.5816543799680929		9	25	cnn_epch100	v6590	Y04WOMTSL
0	13.314701431532892	0.4183575916088067		0	25	cnn_epch100	v6590	Y08WOMTSL
1	13.523576163272653	0.4270619092971092		1	25	cnn_epch100	v6590	Y08WOMTSL
2	12.405962469664113	0.46806963589827283		2	25	cnn_epch100	v6590	Y08WOMTSL
3	13.38652703105289	0.4310328837812526		3	25	cnn_epch100	v6590	Y08WOMTSL
4	13.150062302578895	0.44565010239802716		4	25	cnn_epch100	v6590	Y08WOMTSL
5	12.966212583514466	0.45642779990054017		5	25	cnn_epch100	v6590	Y08WOMTSL
6	12.813218092639568	0.4539487237559948		6	25	cnn_epch100	v6590	Y08WOMTSL
7	12.800568639680474	0.449087552577304		7	25	cnn_epch100	v6590	Y08WOMTSL
8	13.3626641104427	0.43431625206918156		8	25	cnn_epch100	v6590	Y08WOMTSL
9	13.495315094774298	0.4436490846699886		9	25	cnn_epch100	v6590	Y08WOMTSL
0	12.1913617046554	0.5816663496180521		0	25	cnn_epch100	v6591	Y04WOMTSL
1	12.061096891374104	0.5754259244164884		1	25	cnn_epch100	v6591	Y04WOMTSL
2	11.900678661961654	0.5796737472478398		2	25	cnn_epch100	v6591	Y04WOMTSL
3	12.036516277081208	0.5629312768897993		3	25	cnn_epch100	v6591	Y04WOMTSL
4	11.794683753185474	0.5849289763249512		4	25	cnn_epch100	v6591	Y04WOMTSL
5	11.518304817571384	0.5670890252576289		5	25	cnn_epch100	v6591	Y04WOMTSL
6	11.916093521271003	0.5572505620142665		6	25	cnn_epch100	v6591	Y04WOMTSL
7	12.18831819194832	0.5777143729804659		7	25	cnn_epch100	v6591	Y04WOMTSL
8	11.475135746237758	0.5988157820657968		8	25	cnn_epch100	v6591	Y04WOMTSL
9	11.829417028823958	0.5630038453191697		9	25	cnn_epch100	v6591	Y04WOMTSL
0	12.430729292487278	0.4699167023560227		0	25	cnn_epch100	v6591	Y08WOMTSR
1	12.366848385486716	0.47269097029736973		1	25	cnn_epch100	v6591	Y08WOMTSR
2	12.628880467241366	0.4635950410060418		2	25	cnn_epch100	v6591	Y08WOMTSR
3	12.632396026294352	0.4531589385235556		3	25	cnn_epch100	v6591	Y08WOMTSR
4	12.605414027099608	0.4598599959744982		4	25	cnn_epch100	v6591	Y08WOMTSR
5	12.325514042906605	0.4542610127287258		5	25	cnn_epch100	v6591	Y08WOMTSR
6	12.381193030477272	0.45253836114977314		6	25	cnn_epch100	v6591	Y08WOMTSR
7	12.635345445385784	0.4753336656027722		7	25	cnn_epch100	v6591	Y08WOMTSR
8	12.460077463274912	0.46410480767064294		8	25	cnn_epch100	v6591	Y08WOMTSR
9	12.671152657991623	0.43588565045531397		9	25	cnn_epch100	v6591	Y08WOMTSR
0	12.380128091523224	0.47073686306119056		0	25	cnn_epch100	v6591	Y04WOMTSR
1	12.655673035296529	0.46457119918943945		1	25	cnn_epch100	v6591	Y04WOMTSR
2	12.066235009565316	0.4928013310815279		2	25	cnn_epch100	v6591	Y04WOMTSR
3	12.7140171175988	0.4476015470869956		3	25	cnn_epch100	v6591	Y04WOMTSR
4	12.759204290643288	0.44503191294174615		4	25	cnn_epch100	v6591	Y04WOMTSR
5	12.500658084296534	0.47529055414139476		5	25	cnn_epch100	v6591	Y04WOMTSR
6	12.290572117650964	0.4748620288533394		6	25	cnn_epch100	v6591	Y04WOMTSR
7	12.19578262142407	0.489280126823563		7	25	cnn_epch100	v6591	Y04WOMTSR
8	12.571873569891268	0.45483660184079366		8	25	cnn_epch100	v6591	Y04WOMTSR
9	12.25312479895578	0.5032467267787087		9	25	cnn_epch100	v6591	Y04WOMTSR
0	12.839518665575518	0.47252181661467035		0	25	cnn_epch100	v6591	Y08WOMTSL
1	13.165708797926383	0.4699582154460686		1	25	cnn_epch100	v6591	Y08WOMTSL
2	12.426775916354924	0.47207711537871205		2	25	cnn_epch100	v6591	Y08WOMTSL
3	13.12267799802528	0.47113299393353686		3	25	cnn_epch100	v6591	Y08WOMTSL
4	13.029335057782838	0.4621800539437794		4	25	cnn_epch100	v6591	Y08WOMTSL
5	12.843229726005474	0.48743889401496027		5	25	cnn_epch100	v6591	Y08WOMTSL
6	13.469287452021732	0.4652117952055643		6	25	cnn_epch100	v6591	Y08WOMTSL
7	12.748747381166044	0.48277569563301725		7	25	cnn_epch100	v6591	Y08WOMTSL
8	12.986221786455776	0.4713376257032293		8	25	cnn_epch100	v6591	Y08WOMTSL
9	13.098481270787184	0.47763024149981054		9	25	cnn_epch100	v6591	Y08WOMTSL
0	11.937269056632648	0.6080770066660397		0	25	cnn_epch100	v6592	Y04WOMTSL
1	11.877594830550326	0.596188306396985		1	25	cnn_epch100	v6592	Y04WOMTSL
2	11.843463666738105	0.5906067109193831		2	25	cnn_epch100	v6592	Y04WOMTSL
3	11.76284727254368	0.5781354475161443		3	25	cnn_epch100	v6592	Y04WOMTSL
4	11.798569323124788	0.5913348150856415		4	25	cnn_epch100	v6592	Y04WOMTSL
5	11.71582588286144	0.5739596293060001		5	25	cnn_epch100	v6592	Y04WOMTSL
6	11.751593747132748	0.5711465774997503		6	25	cnn_epch100	v6592	Y04WOMTSL
7	11.941437265130412	0.6037873145234369		7	25	cnn_epch100	v6592	Y04WOMTSL
8	11.400879600947569	0.6130882062972248		8	25	cnn_epch100	v6592	Y04WOMTSL
9	12.372314022025032	0.5796414494366967		9	25	cnn_epch100	v6592	Y04WOMTSL
0	11.966818194251506	0.5293531932249853		0	25	cnn_epch100	v6592	Y08WOMTSR
1	12.122898534311648	0.5060440335323424		1	25	cnn_epch100	v6592	Y08WOMTSR
2	11.892892774501757	0.559684302248077		2	25	cnn_epch100	v6592	Y08WOMTSR
3	12.191915545771584	0.5180106412189626		3	25	cnn_epch100	v6592	Y08WOMTSR
4	12.128955323359394	0.5355317561599071		4	25	cnn_epch100	v6592	Y08WOMTSR
5	11.7046794936288	0.5235363649145299		5	25	cnn_epch100	v6592	Y08WOMTSR
6	11.567798083883046	0.5591111313701544		6	25	cnn_epch100	v6592	Y08WOMTSR
7	11.792586036264222	0.5657876330211111		7	25	cnn_epch100	v6592	Y08WOMTSR
8	11.973661764803	0.5261895120799974		8	25	cnn_epch100	v6592	Y08WOMTSR
9	11.847326957888692	0.5228336463134778		9	25	cnn_epch100	v6592	Y08WOMTSR
0	12.97074377491052	0.4545007759016365		0	25	cnn_epch100	v6592	Y08WOMTSL
1	13.22515635933037	0.4668114570912713		1	25	cnn_epch100	v6592	Y08WOMTSL
2	12.502194538689825	0.4761597191723017		2	25	cnn_epch100	v6592	Y08WOMTSL
3	13.16993931117666	0.456648291052952		3	25	cnn_epch100	v6592	Y08WOMTSL
4	13.00530120240131	0.4666568925780647		4	25	cnn_epch100	v6592	Y08WOMTSL
5	12.972635943577236	0.4913178791036687		5	25	cnn_epch100	v6592	Y08WOMTSL
6	12.499621655640649	0.48641446117771		6	25	cnn_epch100	v6592	Y08WOMTSL
7	12.676246616031108	0.48259041957659893		7	25	cnn_epch100	v6592	Y08WOMTSL
8	13.015775146088448	0.4738004873721289		8	25	cnn_epch100	v6592	Y08WOMTSL
9	13.028501498774055	0.4912467600125198		9	25	cnn_epch100	v6592	Y08WOMTSL
0	11.71376025737538	0.5491230044098758		0	25	cnn_epch100	v6592	Y04WOMTSR
1	12.132965254904274	0.5245656818448642		1	25	cnn_epch100	v6592	Y04WOMTSR
2	11.739899351824574	0.5494266950032345		2	25	cnn_epch100	v6592	Y04WOMTSR
3	11.908287258908643	0.5472656798674325		3	25	cnn_epch100	v6592	Y04WOMTSR
4	12.265906753725169	0.5129344863367844		4	25	cnn_epch100	v6592	Y04WOMTSR
5	11.938501906066907	0.5382929792423073		5	25	cnn_epch100	v6592	Y04WOMTSR
6	11.644984400472593	0.5474956554957077		6	25	cnn_epch100	v6592	Y04WOMTSR
7	11.674114339005545	0.5539318532917176		7	25	cnn_epch100	v6592	Y04WOMTSR
8	11.819032922204489	0.5444559325546613		8	25	cnn_epch100	v6592	Y04WOMTSR
9	11.802227767892123	0.5520238211445054		9	25	cnn_epch100	v6592	Y04WOMTSR
0	12.20509577484355	0.5157936159600187		0	25	cnn_epch100	v6593	Y04WOMTSR
1	12.365305775841929	0.49793134064603134		1	25	cnn_epch100	v6593	Y04WOMTSR
2	11.943388156149256	0.5083557375306877		2	25	cnn_epch100	v6593	Y04WOMTSR
3	12.02717807002158	0.5256800483861092		3	25	cnn_epch100	v6593	Y04WOMTSR
4	12.548824572368654	0.4670541504361042		4	25	cnn_epch100	v6593	Y04WOMTSR
5	12.351365131683	0.4919803925397241		5	25	cnn_epch100	v6593	Y04WOMTSR
6	12.129521419197992	0.5019290810188292		6	25	cnn_epch100	v6593	Y04WOMTSR
7	11.995949751581142	0.5146185715927555		7	25	cnn_epch100	v6593	Y04WOMTSR
8	12.206172618727637	0.4965451923698792		8	25	cnn_epch100	v6593	Y04WOMTSR
9	12.176479123410047	0.5167062010433153		9	25	cnn_epch100	v6593	Y04WOMTSR
0	12.38448222699716	0.5617584860057422		0	25	cnn_epch100	v6593	Y04WOMTSL
1	12.273033428588562	0.5605588956558667		1	25	cnn_epch100	v6593	Y04WOMTSL
2	12.04296272340873	0.5625807223731585		2	25	cnn_epch100	v6593	Y04WOMTSL
3	11.941556691581743	0.5483230202912274		3	25	cnn_epch100	v6593	Y04WOMTSL
4	12.020664680849334	0.5668711806527561		4	25	cnn_epch100	v6593	Y04WOMTSL
5	11.812599597562718	0.5443633738508358		5	25	cnn_epch100	v6593	Y04WOMTSL
6	11.898116486554695	0.5563940833461095		6	25	cnn_epch100	v6593	Y04WOMTSL
7	12.239514045305786	0.5809513316392563		7	25	cnn_epch100	v6593	Y04WOMTSL
8	11.673562480713516	0.5772293185112745		8	25	cnn_epch100	v6593	Y04WOMTSL
9	11.86887892535554	0.5522211600988232		9	25	cnn_epch100	v6593	Y04WOMTSL
0	12.682396817153052	0.4317550187342153		0	25	cnn_epch100	v6593	Y08WOMTSR
1	12.628432407391657	0.43372048409469727		1	25	cnn_epch100	v6593	Y08WOMTSR
2	12.843896698938332	0.43775511451340676		2	25	cnn_epch100	v6593	Y08WOMTSR
3	13.11136368047904	0.4280560822376862		3	25	cnn_epch100	v6593	Y08WOMTSR
4	12.830089014478023	0.43361080149071174		4	25	cnn_epch100	v6593	Y08WOMTSR
5	12.403417970573772	0.4317898398617351		5	25	cnn_epch100	v6593	Y08WOMTSR
6	12.457301529105155	0.43995162756404155		6	25	cnn_epch100	v6593	Y08WOMTSR
7	12.43687634934312	0.4781513675392019		7	25	cnn_epch100	v6593	Y08WOMTSR
8	12.78095191204928	0.4453650906460631		8	25	cnn_epch100	v6593	Y08WOMTSR
9	12.641987976340657	0.4216476214078129		9	25	cnn_epch100	v6593	Y08WOMTSR
0	12.869865227056325	0.4652707631808744		0	25	cnn_epch100	v6593	Y08WOMTSL
1	13.488300650174848	0.43772777064153656		1	25	cnn_epch100	v6593	Y08WOMTSL
2	12.360589175180136	0.47627958780437635		2	25	cnn_epch100	v6593	Y08WOMTSL
3	13.015714103591655	0.47917635001148184		3	25	cnn_epch100	v6593	Y08WOMTSL
4	12.962245232515592	0.4816689133418492		4	25	cnn_epch100	v6593	Y08WOMTSL
5	12.877910833817811	0.4739229581755401		5	25	cnn_epch100	v6593	Y08WOMTSL
6	12.74728733935532	0.4905131487447892		6	25	cnn_epch100	v6593	Y08WOMTSL
7	12.577938872777636	0.47664896303252907		7	25	cnn_epch100	v6593	Y08WOMTSL
8	12.926322225736536	0.4786501827667213		8	25	cnn_epch100	v6593	Y08WOMTSL
9	13.006733343213895	0.49093473272114624		9	25	cnn_epch100	v6593	Y08WOMTSL
0	12.08607825248706	0.5986126362551109		0	25	cnn_epch100	v6594	Y04WOMTSL
1	11.976004143419306	0.5964075380269866		1	25	cnn_epch100	v6594	Y04WOMTSL
2	11.92864577300763	0.5796348651982641		2	25	cnn_epch100	v6594	Y04WOMTSL
3	11.58458802699673	0.584227259151514		3	25	cnn_epch100	v6594	Y04WOMTSL
4	11.727123426116986	0.5901464047006866		4	25	cnn_epch100	v6594	Y04WOMTSL
5	11.351598356197083	0.582206308181262		5	25	cnn_epch100	v6594	Y04WOMTSL
6	11.718173638720478	0.5768492673084132		6	25	cnn_epch100	v6594	Y04WOMTSL
7	12.0658017481725	0.596732409201539		7	25	cnn_epch100	v6594	Y04WOMTSL
8	11.534949821641137	0.5952283815425858		8	25	cnn_epch100	v6594	Y04WOMTSL
9	11.704992737871766	0.5681422560410329		9	25	cnn_epch100	v6594	Y04WOMTSL
0	12.036366306702016	0.5256472464932416		0	25	cnn_epch100	v6594	Y08WOMTSR
1	12.039467604879295	0.5126709525092283		1	25	cnn_epch100	v6594	Y08WOMTSR
2	11.850503618014963	0.5557354881259746		2	25	cnn_epch100	v6594	Y08WOMTSR
3	12.129216429091684	0.518448666780367		3	25	cnn_epch100	v6594	Y08WOMTSR
4	11.87189203843528	0.5383245578692446		4	25	cnn_epch100	v6594	Y08WOMTSR
5	11.716889337450793	0.5214215979001621		5	25	cnn_epch100	v6594	Y08WOMTSR
6	11.61812212229268	0.5532868688015471		6	25	cnn_epch100	v6594	Y08WOMTSR
7	11.823426067427311	0.5534955326151276		7	25	cnn_epch100	v6594	Y08WOMTSR
8	12.110322903327765	0.51070944758498		8	25	cnn_epch100	v6594	Y08WOMTSR
9	11.81005958042218	0.526359534442867		9	25	cnn_epch100	v6594	Y08WOMTSR
0	11.852530614975318	0.5305138905413386		0	25	cnn_epch100	v6594	Y04WOMTSR
1	12.325669576252274	0.5027241914216577		1	25	cnn_epch100	v6594	Y04WOMTSR
2	12.049125330919177	0.5085221529167648		2	25	cnn_epch100	v6594	Y04WOMTSR
3	12.206317447195335	0.5084705161501195		3	25	cnn_epch100	v6594	Y04WOMTSR
4	12.816443172806348	0.48535670796821667		4	25	cnn_epch100	v6594	Y04WOMTSR
5	12.3229529995244	0.49876471879854106		5	25	cnn_epch100	v6594	Y04WOMTSR
6	11.91687097125584	0.5149087617324426		6	25	cnn_epch100	v6594	Y04WOMTSR
7	12.09482291699118	0.5026524691728983		7	25	cnn_epch100	v6594	Y04WOMTSR
8	12.105723788856658	0.5068386151062617		8	25	cnn_epch100	v6594	Y04WOMTSR
9	12.112781464299706	0.5188731808800342		9	25	cnn_epch100	v6594	Y04WOMTSR
0	13.244513579212931	0.4235201770278589		0	25	cnn_epch100	v6594	Y08WOMTSL
1	13.865245800264878	0.3941702873863298		1	25	cnn_epch100	v6594	Y08WOMTSL
2	12.609424551796636	0.4420077647542566		2	25	cnn_epch100	v6594	Y08WOMTSL
3	13.575725995636011	0.4203591058231896		3	25	cnn_epch100	v6594	Y08WOMTSL
4	13.129107595217713	0.4503571189247967		4	25	cnn_epch100	v6594	Y08WOMTSL
5	13.09016515240351	0.43570620473801824		5	25	cnn_epch100	v6594	Y08WOMTSL
6	13.006456606649918	0.4360040005305311		6	25	cnn_epch100	v6594	Y08WOMTSL
7	12.865786921375896	0.43963729785081		7	25	cnn_epch100	v6594	Y08WOMTSL
8	13.22594300028608	0.4398018641186865		8	25	cnn_epch100	v6594	Y08WOMTSL
9	13.239730554842115	0.45825728474462357		9	25	cnn_epch100	v6594	Y08WOMTSL
0	12.638696928003448	0.4418368910451725		0	25	cnn_epch100	v6595	Y08WOMTSR
1	12.287324770694347	0.48008247826320544		1	25	cnn_epch100	v6595	Y08WOMTSR
2	12.58754733986168	0.48145374175911454		2	25	cnn_epch100	v6595	Y08WOMTSR
3	12.706694947244625	0.4496448618152428		3	25	cnn_epch100	v6595	Y08WOMTSR
4	12.432426941443588	0.47134978018233237		4	25	cnn_epch100	v6595	Y08WOMTSR
5	12.302831315587868	0.4561108027606838		5	25	cnn_epch100	v6595	Y08WOMTSR
6	12.06868611339321	0.4943168772990733		6	25	cnn_epch100	v6595	Y08WOMTSR
7	12.36685665832105	0.4908666530666506		7	25	cnn_epch100	v6595	Y08WOMTSR
8	12.430117709020896	0.4695267307452765		8	25	cnn_epch100	v6595	Y08WOMTSR
9	12.390592972228928	0.4667607483968243		9	25	cnn_epch100	v6595	Y08WOMTSR
0	12.960772906598208	0.459116748357771		0	25	cnn_epch100	v6595	Y08WOMTSL
1	13.380552808801465	0.4463504957328109		1	25	cnn_epch100	v6595	Y08WOMTSL
2	12.48554023166276	0.4861902874221191		2	25	cnn_epch100	v6595	Y08WOMTSL
3	12.990216169564672	0.4759475841993212		3	25	cnn_epch100	v6595	Y08WOMTSL
4	12.934059189789762	0.4827056243812663		4	25	cnn_epch100	v6595	Y08WOMTSL
5	13.02917818439817	0.4656152548955283		5	25	cnn_epch100	v6595	Y08WOMTSL
6	12.829552491431274	0.46002139357198485		6	25	cnn_epch100	v6595	Y08WOMTSL
7	12.658864813267371	0.4829539299193943		7	25	cnn_epch100	v6595	Y08WOMTSL
8	12.984031744986575	0.4774311453685194		8	25	cnn_epch100	v6595	Y08WOMTSL
9	13.040637407214598	0.4916030266946864		9	25	cnn_epch100	v6595	Y08WOMTSL
0	11.265970451895328	0.6080797277014509		0	25	cnn_epch100	v6595	Y04WOMTSR
1	11.451764592476678	0.6028475047714575		1	25	cnn_epch100	v6595	Y04WOMTSR
2	10.902524950996172	0.6159349530407622		2	25	cnn_epch100	v6595	Y04WOMTSR
3	11.312747521254671	0.600096451686843		3	25	cnn_epch100	v6595	Y04WOMTSR
4	11.482271227134406	0.5883822365883408		4	25	cnn_epch100	v6595	Y04WOMTSR
5	11.238043533036244	0.6171733905456911		5	25	cnn_epch100	v6595	Y04WOMTSR
6	11.014294833278925	0.6124396911541119		6	25	cnn_epch100	v6595	Y04WOMTSR
7	11.122866447191043	0.6154169592292394		7	25	cnn_epch100	v6595	Y04WOMTSR
8	11.32047370893139	0.5960351658981288		8	25	cnn_epch100	v6595	Y04WOMTSR
9	11.242431187501303	0.6236966291889641		9	25	cnn_epch100	v6595	Y04WOMTSR
0	12.313902859194997	0.5777850572080504		0	25	cnn_epch100	v6595	Y04WOMTSL
1	12.203647882925122	0.5626806725901153		1	25	cnn_epch100	v6595	Y04WOMTSL
2	12.202586493418922	0.560361393793383		2	25	cnn_epch100	v6595	Y04WOMTSL
3	11.863738213042804	0.5537173569674252		3	25	cnn_epch100	v6595	Y04WOMTSL
4	12.071274552631545	0.5561124749777675		4	25	cnn_epch100	v6595	Y04WOMTSL
5	11.655006101795994	0.5603886832867148		5	25	cnn_epch100	v6595	Y04WOMTSL
6	12.011308025084045	0.5507879497143284		6	25	cnn_epch100	v6595	Y04WOMTSL
7	12.265858538990203	0.5719651866351504		7	25	cnn_epch100	v6595	Y04WOMTSL
8	11.630750773655272	0.5796782685560543		8	25	cnn_epch100	v6595	Y04WOMTSL
9	11.935875401507795	0.5534552599624174		9	25	cnn_epch100	v6595	Y04WOMTSL
0	12.124846905111491	0.4969725190648444		0	25	cnn_epch100	v6596	Y04WOMTSR
1	12.851713373603433	0.4623732985327077		1	25	cnn_epch100	v6596	Y04WOMTSR
2	12.116086403716524	0.48802363077467936		2	25	cnn_epch100	v6596	Y04WOMTSR
3	12.748576727648372	0.44193671957300057		3	25	cnn_epch100	v6596	Y04WOMTSR
4	12.546037962484762	0.4670059173443612		4	25	cnn_epch100	v6596	Y04WOMTSR
5	12.431053037615108	0.4820772825267652		5	25	cnn_epch100	v6596	Y04WOMTSR
6	12.435964151352012	0.46682978627646304		6	25	cnn_epch100	v6596	Y04WOMTSR
7	12.717399279021564	0.4384027296720612		7	25	cnn_epch100	v6596	Y04WOMTSR
8	12.425595491881255	0.46214571204163435		8	25	cnn_epch100	v6596	Y04WOMTSR
9	12.2333175894388	0.503589972827203		9	25	cnn_epch100	v6596	Y04WOMTSR
0	12.172652463769428	0.5984916226826513		0	25	cnn_epch100	v6596	Y04WOMTSL
1	12.038156695793116	0.5983938274185042		1	25	cnn_epch100	v6596	Y04WOMTSL
2	12.056096040738172	0.5792332904460756		2	25	cnn_epch100	v6596	Y04WOMTSL
3	11.698840255223258	0.5714419797873508		3	25	cnn_epch100	v6596	Y04WOMTSL
4	11.722069676742828	0.5908827919721511		4	25	cnn_epch100	v6596	Y04WOMTSL
5	11.442914555441384	0.5799811629155309		5	25	cnn_epch100	v6596	Y04WOMTSL
6	11.888065135481884	0.5630361705746		6	25	cnn_epch100	v6596	Y04WOMTSL
7	11.951407361652054	0.6052048145154798		7	25	cnn_epch100	v6596	Y04WOMTSL
8	11.755074678883364	0.5911650170246373		8	25	cnn_epch100	v6596	Y04WOMTSL
9	11.9200760197828	0.5539698347902331		9	25	cnn_epch100	v6596	Y04WOMTSL
0	12.845578309340755	0.40085406389170214		0	25	cnn_epch100	v6596	Y08WOMTSR
1	13.05234416473465	0.40574993677557597		1	25	cnn_epch100	v6596	Y08WOMTSR
2	12.90647252407818	0.43050600143582335		2	25	cnn_epch100	v6596	Y08WOMTSR
3	12.949536863221129	0.40507777196423134		3	25	cnn_epch100	v6596	Y08WOMTSR
4	13.027886325410432	0.3980803820373658		4	25	cnn_epch100	v6596	Y08WOMTSR
5	12.54439216650799	0.4120856960050535		5	25	cnn_epch100	v6596	Y08WOMTSR
6	12.572042400215022	0.4216278556885669		6	25	cnn_epch100	v6596	Y08WOMTSR
7	12.96554612860974	0.40255857958416924		7	25	cnn_epch100	v6596	Y08WOMTSR
8	13.018547971952096	0.4096074597403028		8	25	cnn_epch100	v6596	Y08WOMTSR
9	12.692891120579404	0.4117536731282379		9	25	cnn_epch100	v6596	Y08WOMTSR
0	12.900346728594808	0.4720293992022131		0	25	cnn_epch100	v6596	Y08WOMTSL
1	13.708319132800073	0.4844635373526575		1	25	cnn_epch100	v6596	Y08WOMTSL
2	12.472716592221838	0.48752805393691373		2	25	cnn_epch100	v6596	Y08WOMTSL
3	12.922342623563914	0.48858243553253844		3	25	cnn_epch100	v6596	Y08WOMTSL
4	12.843311208600026	0.4933672957415625		4	25	cnn_epch100	v6596	Y08WOMTSL
5	12.803962351316244	0.4893205763241288		5	25	cnn_epch100	v6596	Y08WOMTSL
6	12.539021059260314	0.4891555672724063		6	25	cnn_epch100	v6596	Y08WOMTSL
7	12.358704632187909	0.5100239674049875		7	25	cnn_epch100	v6596	Y08WOMTSL
8	12.71833009380518	0.5045408067546946		8	25	cnn_epch100	v6596	Y08WOMTSL
9	13.060231637839747	0.4891654427779628		9	25	cnn_epch100	v6596	Y08WOMTSL
0	12.821659279249715	0.5383123307357023		0	25	cnn_epch100	v6597	Y04WOMTSL
1	12.460158456327203	0.5391685768387516		1	25	cnn_epch100	v6597	Y04WOMTSL
2	12.09845118778135	0.5613261351101873		2	25	cnn_epch100	v6597	Y04WOMTSL
3	11.825013136722305	0.5589085924628175		3	25	cnn_epch100	v6597	Y04WOMTSL
4	12.128777601081383	0.5515466274103744		4	25	cnn_epch100	v6597	Y04WOMTSL
5	11.777039870950176	0.549482873851456		5	25	cnn_epch100	v6597	Y04WOMTSL
6	12.074478336378556	0.5360891314523071		6	25	cnn_epch100	v6597	Y04WOMTSL
7	12.447721122345152	0.5580253702351341		7	25	cnn_epch100	v6597	Y04WOMTSL
8	11.702230957321062	0.5731973163236104		8	25	cnn_epch100	v6597	Y04WOMTSL
9	11.981826381308162	0.5490648652150377		9	25	cnn_epch100	v6597	Y04WOMTSL
0	12.28328080080292	0.5086237604857518		0	25	cnn_epch100	v6597	Y04WOMTSR
1	12.196624113232875	0.5203255753084679		1	25	cnn_epch100	v6597	Y04WOMTSR
2	11.69059621611466	0.5364128470462434		2	25	cnn_epch100	v6597	Y04WOMTSR
3	12.623911234466082	0.46306394445821014		3	25	cnn_epch100	v6597	Y04WOMTSR
4	12.430266877251835	0.4980894147051591		4	25	cnn_epch100	v6597	Y04WOMTSR
5	11.971259837355198	0.5357715159487209		5	25	cnn_epch100	v6597	Y04WOMTSR
6	11.712005542786237	0.5412562465954274		6	25	cnn_epch100	v6597	Y04WOMTSR
7	11.820474049467029	0.5373025815367525		7	25	cnn_epch100	v6597	Y04WOMTSR
8	12.113004534245231	0.5134748185807961		8	25	cnn_epch100	v6597	Y04WOMTSR
9	11.825549229101478	0.552009980924007		9	25	cnn_epch100	v6597	Y04WOMTSR
0	12.664908638384436	0.4224014837689322		0	25	cnn_epch100	v6597	Y08WOMTSR
1	12.879937625484867	0.4006464223703996		1	25	cnn_epch100	v6597	Y08WOMTSR
2	13.013764103023735	0.4235372002597755		2	25	cnn_epch100	v6597	Y08WOMTSR
3	12.847570987074423	0.42034402524280806		3	25	cnn_epch100	v6597	Y08WOMTSR
4	12.76672085600179	0.4273125179736077		4	25	cnn_epch100	v6597	Y08WOMTSR
5	12.662508780719506	0.3987895837468554		5	25	cnn_epch100	v6597	Y08WOMTSR
6	12.495043210881018	0.43507166607268755		6	25	cnn_epch100	v6597	Y08WOMTSR
7	12.697271069004714	0.45864854661328686		7	25	cnn_epch100	v6597	Y08WOMTSR
8	12.89299349635954	0.43559270349974843		8	25	cnn_epch100	v6597	Y08WOMTSR
9	12.700911349463956	0.4126438140349195		9	25	cnn_epch100	v6597	Y08WOMTSR
0	13.146706839798718	0.434860502547726		0	25	cnn_epch100	v6597	Y08WOMTSL
1	13.33478780931356	0.46461969049488683		1	25	cnn_epch100	v6597	Y08WOMTSL
2	12.48775439954542	0.468635088171356		2	25	cnn_epch100	v6597	Y08WOMTSL
3	13.36010388011728	0.4398333404503909		3	25	cnn_epch100	v6597	Y08WOMTSL
4	13.187108751738457	0.4425922112953956		4	25	cnn_epch100	v6597	Y08WOMTSL
5	12.98447230158066	0.4523674043781948		5	25	cnn_epch100	v6597	Y08WOMTSL
6	12.592428918576914	0.47702974557002925		6	25	cnn_epch100	v6597	Y08WOMTSL
7	12.588637585714627	0.4752851228898312		7	25	cnn_epch100	v6597	Y08WOMTSL
8	12.99299597986579	0.4700386502086126		8	25	cnn_epch100	v6597	Y08WOMTSL
9	13.337123343840808	0.4642901655823445		9	25	cnn_epch100	v6597	Y08WOMTSL
0	11.878405991791087	0.5266910205974069		0	25	cnn_epch100	v6598	Y04WOMTSR
1	12.358405173109324	0.5016939189350578		1	25	cnn_epch100	v6598	Y04WOMTSR
2	11.93940418293396	0.508644894975252		2	25	cnn_epch100	v6598	Y04WOMTSR
3	12.16949460166606	0.5175210996969268		3	25	cnn_epch100	v6598	Y04WOMTSR
4	12.561850970694392	0.480304617627442		4	25	cnn_epch100	v6598	Y04WOMTSR
5	12.28622196965318	0.5121105274442644		5	25	cnn_epch100	v6598	Y04WOMTSR
6	11.986916714819476	0.5076819726148195		6	25	cnn_epch100	v6598	Y04WOMTSR
7	12.068217262960763	0.5073392155716708		7	25	cnn_epch100	v6598	Y04WOMTSR
8	12.147355721065178	0.49766240877156703		8	25	cnn_epch100	v6598	Y04WOMTSR
9	12.248317794154124	0.5075175918550416		9	25	cnn_epch100	v6598	Y04WOMTSR
0	12.271779901987788	0.5876588571870996		0	25	cnn_epch100	v6598	Y04WOMTSL
1	11.99743825851393	0.5823199142469612		1	25	cnn_epch100	v6598	Y04WOMTSL
2	11.874124170071514	0.5781243581593282		2	25	cnn_epch100	v6598	Y04WOMTSL
3	11.673030510267656	0.5766114169723316		3	25	cnn_epch100	v6598	Y04WOMTSL
4	12.196761237364814	0.5749469974068122		4	25	cnn_epch100	v6598	Y04WOMTSL
5	11.707735168502165	0.5729505116996056		5	25	cnn_epch100	v6598	Y04WOMTSL
6	11.841353336041315	0.5634533667934435		6	25	cnn_epch100	v6598	Y04WOMTSL
7	12.053309372834686	0.597227355936		7	25	cnn_epch100	v6598	Y04WOMTSL
8	11.78080396599312	0.5873276789898575		8	25	cnn_epch100	v6598	Y04WOMTSL
9	11.93006530192419	0.5495746222196815		9	25	cnn_epch100	v6598	Y04WOMTSL
0	12.623319143868704	0.43059096863249485		0	25	cnn_epch100	v6598	Y08WOMTSR
1	12.768587306519969	0.41401977948532825		1	25	cnn_epch100	v6598	Y08WOMTSR
2	12.90221301431976	0.4249390152900101		2	25	cnn_epch100	v6598	Y08WOMTSR
3	12.84068511491724	0.4223473288561513		3	25	cnn_epch100	v6598	Y08WOMTSR
4	12.79134727342414	0.4241276252165638		4	25	cnn_epch100	v6598	Y08WOMTSR
5	12.490198518495028	0.4192670198917976		5	25	cnn_epch100	v6598	Y08WOMTSR
6	12.481923386185189	0.43466741000612585		6	25	cnn_epch100	v6598	Y08WOMTSR
7	12.807860141693771	0.42810276015775245		7	25	cnn_epch100	v6598	Y08WOMTSR
8	12.74721906388756	0.4267818217726437		8	25	cnn_epch100	v6598	Y08WOMTSR
9	12.885771889035787	0.38666528476877027		9	25	cnn_epch100	v6598	Y08WOMTSR
0	13.111863465885875	0.4395550183731464		0	25	cnn_epch100	v6598	Y08WOMTSL
1	13.686288825162242	0.4247782569671175		1	25	cnn_epch100	v6598	Y08WOMTSL
2	12.409088744826432	0.47311605789286054		2	25	cnn_epch100	v6598	Y08WOMTSL
3	13.07812810935732	0.4697098157363879		3	25	cnn_epch100	v6598	Y08WOMTSL
4	12.9193304616807	0.47629862963027414		4	25	cnn_epch100	v6598	Y08WOMTSL
5	12.884323099990842	0.46717017031622615		5	25	cnn_epch100	v6598	Y08WOMTSL
6	12.682278608674942	0.46785629965484615		6	25	cnn_epch100	v6598	Y08WOMTSL
7	12.761898736284504	0.45661900163456903		7	25	cnn_epch100	v6598	Y08WOMTSL
8	13.162271492778526	0.45181371639223483		8	25	cnn_epch100	v6598	Y08WOMTSL
9	13.187518620746603	0.4683894415188235		9	25	cnn_epch100	v6598	Y08WOMTSL
0	11.9836532303029	0.5160130742327425		0	25	cnn_epch100	v6599	Y04WOMTSR
1	12.544091215155474	0.48206531063805796		1	25	cnn_epch100	v6599	Y04WOMTSR
2	11.94492554703808	0.5033684085569522		2	25	cnn_epch100	v6599	Y04WOMTSR
3	12.259330082182602	0.4989358479795663		3	25	cnn_epch100	v6599	Y04WOMTSR
4	12.498707685087696	0.47575200918547667		4	25	cnn_epch100	v6599	Y04WOMTSR
5	12.397507603081714	0.4927732655418702		5	25	cnn_epch100	v6599	Y04WOMTSR
6	12.057020088114264	0.4976793947214917		6	25	cnn_epch100	v6599	Y04WOMTSR
7	12.065869796272592	0.5088964128918282		7	25	cnn_epch100	v6599	Y04WOMTSR
8	12.3929356979505	0.47468623607577937		8	25	cnn_epch100	v6599	Y04WOMTSR
9	12.327591370372597	0.5020528734403389		9	25	cnn_epch100	v6599	Y04WOMTSR
0	12.10469203051884	0.6001676252879675		0	25	cnn_epch100	v6599	Y04WOMTSL
1	12.338053670626488	0.550144345413401		1	25	cnn_epch100	v6599	Y04WOMTSL
2	11.82075143319288	0.5857748947434722		2	25	cnn_epch100	v6599	Y04WOMTSL
3	11.648655715576044	0.5863515065820938		3	25	cnn_epch100	v6599	Y04WOMTSL
4	11.663490331492014	0.5995171900379416		4	25	cnn_epch100	v6599	Y04WOMTSL
5	11.574625364299688	0.5789276283644137		5	25	cnn_epch100	v6599	Y04WOMTSL
6	11.706468551392128	0.5772365004845977		6	25	cnn_epch100	v6599	Y04WOMTSL
7	11.979998840717569	0.5983986766043108		7	25	cnn_epch100	v6599	Y04WOMTSL
8	11.749554687234545	0.5908725468932615		8	25	cnn_epch100	v6599	Y04WOMTSL
9	11.915094472166556	0.5731434698778578		9	25	cnn_epch100	v6599	Y04WOMTSL
0	12.690339792115534	0.4295776445137198		0	25	cnn_epch100	v6599	Y08WOMTSR
1	12.403615289718	0.47069556357779185		1	25	cnn_epch100	v6599	Y08WOMTSR
2	12.646061394250673	0.4713704722141237		2	25	cnn_epch100	v6599	Y08WOMTSR
3	12.742095212030518	0.44198668203840563		3	25	cnn_epch100	v6599	Y08WOMTSR
4	12.68207044407016	0.4375818341289493		4	25	cnn_epch100	v6599	Y08WOMTSR
5	12.519138180075002	0.4238117563629006		5	25	cnn_epch100	v6599	Y08WOMTSR
6	12.203932971660594	0.4749998963858813		6	25	cnn_epch100	v6599	Y08WOMTSR
7	12.75622417602596	0.44577114561405434		7	25	cnn_epch100	v6599	Y08WOMTSR
8	12.786755398730394	0.4182901052870501		8	25	cnn_epch100	v6599	Y08WOMTSR
9	12.356647904751595	0.4556354747929772		9	25	cnn_epch100	v6599	Y08WOMTSR
0	13.144617491081672	0.4466179259343958		0	25	cnn_epch100	v6599	Y08WOMTSL
1	13.507710825934614	0.4406038044013153		1	25	cnn_epch100	v6599	Y08WOMTSL
2	12.579099479600082	0.468786914794332		2	25	cnn_epch100	v6599	Y08WOMTSL
3	13.247315211778142	0.4522758068648373		3	25	cnn_epch100	v6599	Y08WOMTSL
4	13.024293372359391	0.4635266852607233		4	25	cnn_epch100	v6599	Y08WOMTSL
5	12.79334684017238	0.4783384315604604		5	25	cnn_epch100	v6599	Y08WOMTSL
6	12.815390227936	0.4629844032203353		6	25	cnn_epch100	v6599	Y08WOMTSL
7	13.052078350553131	0.470440639834017		7	25	cnn_epch100	v6599	Y08WOMTSL
8	13.026990590132767	0.4717035401953168		8	25	cnn_epch100	v6599	Y08WOMTSL
9	13.08184227864904	0.47974698560572077		9	25	cnn_epch100	v6599	Y08WOMTSL
0	10.912857345904706	0.6244978849315365		0	25	cnn_epch100	v6600	Y04WOMTSR
1	11.431136990668673	0.5964397744427904		1	25	cnn_epch100	v6600	Y04WOMTSR
2	10.88761560711319	0.6217815816287804		2	25	cnn_epch100	v6600	Y04WOMTSR
3	11.312905624240376	0.6063030301237663		3	25	cnn_epch100	v6600	Y04WOMTSR
4	11.367395006035403	0.5951361635059642		4	25	cnn_epch100	v6600	Y04WOMTSR
5	11.101339090291024	0.6251859586349994		5	25	cnn_epch100	v6600	Y04WOMTSR
6	10.939016635667931	0.6181336155486591		6	25	cnn_epch100	v6600	Y04WOMTSR
7	10.815353769741105	0.6341027385915718		7	25	cnn_epch100	v6600	Y04WOMTSR
8	11.421633680158292	0.5844647990664982		8	25	cnn_epch100	v6600	Y04WOMTSR
9	11.123684223506524	0.6241376590568015		9	25	cnn_epch100	v6600	Y04WOMTSR
0	12.529151698866633	0.45591171219830023		0	25	cnn_epch100	v6600	Y08WOMTSR
1	12.32283989797226	0.4789889749158151		1	25	cnn_epch100	v6600	Y08WOMTSR
2	12.513861503866698	0.4797368811778113		2	25	cnn_epch100	v6600	Y08WOMTSR
3	12.815927955823648	0.4588586599039655		3	25	cnn_epch100	v6600	Y08WOMTSR
4	12.522372178294397	0.4621288768547892		4	25	cnn_epch100	v6600	Y08WOMTSR
5	12.28236962629745	0.4589338326380375		5	25	cnn_epch100	v6600	Y08WOMTSR
6	12.15130758443904	0.48431027454992587		6	25	cnn_epch100	v6600	Y08WOMTSR
7	12.628570654322594	0.47265803955925245		7	25	cnn_epch100	v6600	Y08WOMTSR
8	12.545981935172142	0.4540729975363783		8	25	cnn_epch100	v6600	Y08WOMTSR
9	12.36068051411174	0.4594025989789123		9	25	cnn_epch100	v6600	Y08WOMTSR
0	12.232652246482578	0.5778498493797515		0	25	cnn_epch100	v6600	Y04WOMTSL
1	12.284672484268985	0.5577073380663085		1	25	cnn_epch100	v6600	Y04WOMTSL
2	12.115978119111883	0.5578249772848101		2	25	cnn_epch100	v6600	Y04WOMTSL
3	12.157559099573977	0.5638485685710681		3	25	cnn_epch100	v6600	Y04WOMTSL
4	11.83982638006236	0.5840348248623417		4	25	cnn_epch100	v6600	Y04WOMTSL
5	11.527720431068458	0.5665879831196131		5	25	cnn_epch100	v6600	Y04WOMTSL
6	11.791078161368151	0.5689396933433171		6	25	cnn_epch100	v6600	Y04WOMTSL
7	12.27660001680402	0.5745835177022076		7	25	cnn_epch100	v6600	Y04WOMTSL
8	11.48399056371767	0.5988995083848423		8	25	cnn_epch100	v6600	Y04WOMTSL
9	11.882043593254767	0.5552842575793627		9	25	cnn_epch100	v6600	Y04WOMTSL
0	12.88940767255128	0.46566518699369164		0	25	cnn_epch100	v6600	Y08WOMTSL
1	13.178406263827766	0.47849141757809793		1	25	cnn_epch100	v6600	Y08WOMTSL
2	12.29514920022916	0.4864159635550255		2	25	cnn_epch100	v6600	Y08WOMTSL
3	13.118430549236042	0.47299547837346373		3	25	cnn_epch100	v6600	Y08WOMTSL
4	12.937991970294735	0.4811562987743478		4	25	cnn_epch100	v6600	Y08WOMTSL
5	12.749737511151723	0.4814318981520985		5	25	cnn_epch100	v6600	Y08WOMTSL
6	12.621765739962637	0.4839143187678704		6	25	cnn_epch100	v6600	Y08WOMTSL
7	12.43364942914109	0.49674311141251654		7	25	cnn_epch100	v6600	Y08WOMTSL
8	12.789349109531315	0.5122684388366266		8	25	cnn_epch100	v6600	Y08WOMTSL
9	12.897596313599864	0.5015239571735878		9	25	cnn_epch100	v6600	Y08WOMTSL
0	11.859912041975509	0.5294866630054847		0	25	cnn_epch100	v6601	Y08WOMTSR
1	12.347204783289214	0.49866100780220896		1	25	cnn_epch100	v6601	Y08WOMTSR
2	11.932288319405346	0.5558704604347962		2	25	cnn_epch100	v6601	Y08WOMTSR
3	12.168195431422369	0.5209598161161397		3	25	cnn_epch100	v6601	Y08WOMTSR
4	11.99179638209082	0.525028952972224		4	25	cnn_epch100	v6601	Y08WOMTSR
5	11.662579374072118	0.5287516844891574		5	25	cnn_epch100	v6601	Y08WOMTSR
6	11.540210921360456	0.5594306496770198		6	25	cnn_epch100	v6601	Y08WOMTSR
7	11.948416858611193	0.5529072827827429		7	25	cnn_epch100	v6601	Y08WOMTSR
8	12.079143068095084	0.5308106113353807		8	25	cnn_epch100	v6601	Y08WOMTSR
9	11.778404884354226	0.5343319425462937		9	25	cnn_epch100	v6601	Y08WOMTSR
0	11.880966529620236	0.5340598189320402		0	25	cnn_epch100	v6601	Y04WOMTSR
1	12.370416317989156	0.5149786691655872		1	25	cnn_epch100	v6601	Y04WOMTSR
2	11.766537018787536	0.5273956841175887		2	25	cnn_epch100	v6601	Y04WOMTSR
3	11.958258393891466	0.5364845472445308		3	25	cnn_epch100	v6601	Y04WOMTSR
4	12.337034042353729	0.49546432292585785		4	25	cnn_epch100	v6601	Y04WOMTSR
5	12.072807759646734	0.522800335905924		5	25	cnn_epch100	v6601	Y04WOMTSR
6	11.870208667105135	0.5217689955469542		6	25	cnn_epch100	v6601	Y04WOMTSR
7	11.959809334267543	0.5296472412911185		7	25	cnn_epch100	v6601	Y04WOMTSR
8	12.118032421996224	0.5041343659556007		8	25	cnn_epch100	v6601	Y04WOMTSR
9	12.001841019202208	0.5300301100243943		9	25	cnn_epch100	v6601	Y04WOMTSR
0	12.958030604058743	0.4607173072424127		0	25	cnn_epch100	v6601	Y08WOMTSL
1	13.09292975461507	0.4896873255754283		1	25	cnn_epch100	v6601	Y08WOMTSL
2	12.1810994752204	0.49982044924814817		2	25	cnn_epch100	v6601	Y08WOMTSL
3	12.956211824018446	0.4901876922007788		3	25	cnn_epch100	v6601	Y08WOMTSL
4	12.813419806364283	0.4926934033507888		4	25	cnn_epch100	v6601	Y08WOMTSL
5	12.679388761857052	0.49136041506495637		5	25	cnn_epch100	v6601	Y08WOMTSL
6	12.399865672701992	0.5018293499433739		6	25	cnn_epch100	v6601	Y08WOMTSL
7	12.251657306769294	0.5153837417738103		7	25	cnn_epch100	v6601	Y08WOMTSL
8	12.787337720212534	0.5114902860670685		8	25	cnn_epch100	v6601	Y08WOMTSL
9	12.813250708966322	0.5129221342804825		9	25	cnn_epch100	v6601	Y08WOMTSL
0	12.446107956315933	0.5600625953552888		0	25	cnn_epch100	v6601	Y04WOMTSL
1	12.35418048413029	0.5475999759763371		1	25	cnn_epch100	v6601	Y04WOMTSL
2	12.1892044827518	0.5475090311527768		2	25	cnn_epch100	v6601	Y04WOMTSL
3	11.95731120633792	0.5437283806074391		3	25	cnn_epch100	v6601	Y04WOMTSL
4	12.175650358561224	0.5502253289963781		4	25	cnn_epch100	v6601	Y04WOMTSL
5	11.842008733059046	0.5338442000633375		5	25	cnn_epch100	v6601	Y04WOMTSL
6	12.044612771716707	0.5436245179579319		6	25	cnn_epch100	v6601	Y04WOMTSL
7	12.380926159065044	0.5626639579205978		7	25	cnn_epch100	v6601	Y04WOMTSL
8	11.733078599001344	0.5733501419421658		8	25	cnn_epch100	v6601	Y04WOMTSL
9	11.969736058227944	0.5435035284138611		9	25	cnn_epch100	v6601	Y04WOMTSL
0	13.315681243416655	0.4093212345783031		0	25	cnn_epch100	v6602	Y08WOMTSL
1	13.415010980554488	0.43928279620230537		1	25	cnn_epch100	v6602	Y08WOMTSL
2	12.710261001890869	0.45015618915173394		2	25	cnn_epch100	v6602	Y08WOMTSL
3	13.356092929639262	0.4347249077006775		3	25	cnn_epch100	v6602	Y08WOMTSL
4	13.185527512473696	0.4446291222118314		4	25	cnn_epch100	v6602	Y08WOMTSL
5	13.102672192147546	0.4339947119588981		5	25	cnn_epch100	v6602	Y08WOMTSL
6	12.75961022733908	0.452042603664508		6	25	cnn_epch100	v6602	Y08WOMTSL
7	12.7632104230086	0.45816015681350186		7	25	cnn_epch100	v6602	Y08WOMTSL
8	13.161514651802886	0.44809614767346295		8	25	cnn_epch100	v6602	Y08WOMTSL
9	13.310655837672185	0.4521440019595849		9	25	cnn_epch100	v6602	Y08WOMTSL
0	12.617166392620192	0.44053044582634454		0	25	cnn_epch100	v6602	Y08WOMTSR
1	12.463816620932844	0.4601406276342262		1	25	cnn_epch100	v6602	Y08WOMTSR
2	12.519729137118048	0.479201178648473		2	25	cnn_epch100	v6602	Y08WOMTSR
3	12.770500428699798	0.44444945411376074		3	25	cnn_epch100	v6602	Y08WOMTSR
4	12.671224991092409	0.45925239185704747		4	25	cnn_epch100	v6602	Y08WOMTSR
5	12.50775748965916	0.44940644425932047		5	25	cnn_epch100	v6602	Y08WOMTSR
6	12.254780729426376	0.48501628853530365		6	25	cnn_epch100	v6602	Y08WOMTSR
7	12.49952965879045	0.4667598852857745		7	25	cnn_epch100	v6602	Y08WOMTSR
8	12.699708282867096	0.4386055700428515		8	25	cnn_epch100	v6602	Y08WOMTSR
9	12.236827609806795	0.4706845048530558		9	25	cnn_epch100	v6602	Y08WOMTSR
0	12.279766831082906	0.4812745131528631		0	25	cnn_epch100	v6602	Y04WOMTSR
1	12.673099736175216	0.4564450980944125		1	25	cnn_epch100	v6602	Y04WOMTSR
2	12.24933377309774	0.46589761774200883		2	25	cnn_epch100	v6602	Y04WOMTSR
3	12.53544841578644	0.46221715374840683		3	25	cnn_epch100	v6602	Y04WOMTSR
4	12.895787471861242	0.4200467326739937		4	25	cnn_epch100	v6602	Y04WOMTSR
5	12.492077812905288	0.47250933253230354		5	25	cnn_epch100	v6602	Y04WOMTSR
6	12.372058252318142	0.4590478878754343		6	25	cnn_epch100	v6602	Y04WOMTSR
7	12.58831306943233	0.43922760868717614		7	25	cnn_epch100	v6602	Y04WOMTSR
8	12.437808731337755	0.4638432770668099		8	25	cnn_epch100	v6602	Y04WOMTSR
9	12.43586579045462	0.4826295544921898		9	25	cnn_epch100	v6602	Y04WOMTSR
0	11.980895269861474	0.6012727189169753		0	25	cnn_epch100	v6602	Y04WOMTSL
1	11.826187842105051	0.5982589373661278		1	25	cnn_epch100	v6602	Y04WOMTSL
2	11.766417711644852	0.5911167533843067		2	25	cnn_epch100	v6602	Y04WOMTSL
3	11.622253883636835	0.5814165791764269		3	25	cnn_epch100	v6602	Y04WOMTSL
4	11.739522405794604	0.589327936203841		4	25	cnn_epch100	v6602	Y04WOMTSL
5	11.323443635207262	0.5871559253509134		5	25	cnn_epch100	v6602	Y04WOMTSL
6	11.697223903950286	0.5782187831734401		6	25	cnn_epch100	v6602	Y04WOMTSL
7	11.980178873197213	0.6118032453073544		7	25	cnn_epch100	v6602	Y04WOMTSL
8	11.46415056997432	0.6036913011980372		8	25	cnn_epch100	v6602	Y04WOMTSL
9	11.68277037222708	0.5737040141690396		9	25	cnn_epch100	v6602	Y04WOMTSL
0	11.975973292058686	0.6005436207732584		0	25	cnn_epch100	v6603	Y04WOMTSL
1	12.075347615908356	0.5769648498133143		1	25	cnn_epch100	v6603	Y04WOMTSL
2	11.673569067059852	0.5963454902358236		2	25	cnn_epch100	v6603	Y04WOMTSL
3	11.48465642079604	0.5917630945465937		3	25	cnn_epch100	v6603	Y04WOMTSL
4	11.6570775564804	0.5975633335266161		4	25	cnn_epch100	v6603	Y04WOMTSL
5	11.401349224497466	0.5756045662115443		5	25	cnn_epch100	v6603	Y04WOMTSL
6	11.681555392556929	0.5882431423992603		6	25	cnn_epch100	v6603	Y04WOMTSL
7	11.88784360730442	0.6055428806707438		7	25	cnn_epch100	v6603	Y04WOMTSL
8	11.23109315634242	0.6178343022969767		8	25	cnn_epch100	v6603	Y04WOMTSL
9	12.162981329298384	0.5825743564797529		9	25	cnn_epch100	v6603	Y04WOMTSL
0	13.46669775998925	0.4310183014534386		0	25	cnn_epch100	v6603	Y08WOMTSL
1	13.639218483338546	0.42764351123626554		1	25	cnn_epch100	v6603	Y08WOMTSL
2	12.47107017550722	0.46434101285480217		2	25	cnn_epch100	v6603	Y08WOMTSL
3	13.22697905936814	0.4490416833835234		3	25	cnn_epch100	v6603	Y08WOMTSL
4	13.06095607489635	0.4655090991412784		4	25	cnn_epch100	v6603	Y08WOMTSL
5	12.97672588053419	0.4516958634535258		5	25	cnn_epch100	v6603	Y08WOMTSL
6	12.609034564911244	0.4744226901091351		6	25	cnn_epch100	v6603	Y08WOMTSL
7	12.641361678647009	0.4802310701863915		7	25	cnn_epch100	v6603	Y08WOMTSL
8	13.115762712250383	0.4621562995400635		8	25	cnn_epch100	v6603	Y08WOMTSL
9	13.2437266399732	0.46212674554815497		9	25	cnn_epch100	v6603	Y08WOMTSL
0	11.90253285124653	0.5255702545707543		0	25	cnn_epch100	v6603	Y04WOMTSR
1	12.406786336423323	0.49503898952294456		1	25	cnn_epch100	v6603	Y04WOMTSR
2	12.02884574260698	0.5067067357558805		2	25	cnn_epch100	v6603	Y04WOMTSR
3	12.40855167004392	0.48087593472391627		3	25	cnn_epch100	v6603	Y04WOMTSR
4	12.749477310813182	0.48033669316174876		4	25	cnn_epch100	v6603	Y04WOMTSR
5	12.32211416173096	0.5022467734629334		5	25	cnn_epch100	v6603	Y04WOMTSR
6	12.036401615707408	0.5038615899883813		6	25	cnn_epch100	v6603	Y04WOMTSR
7	12.11103137519408	0.5031517189418523		7	25	cnn_epch100	v6603	Y04WOMTSR
8	12.277929574536952	0.48418790718833027		8	25	cnn_epch100	v6603	Y04WOMTSR
9	12.25675789426155	0.5020000142362545		9	25	cnn_epch100	v6603	Y04WOMTSR
0	13.142025448621464	0.36521765515147364		0	25	cnn_epch100	v6603	Y08WOMTSR
1	13.034467160560318	0.3734141955902525		1	25	cnn_epch100	v6603	Y08WOMTSR
2	13.030496311046864	0.40505712860013754		2	25	cnn_epch100	v6603	Y08WOMTSR
3	13.07622290785004	0.388075078943305		3	25	cnn_epch100	v6603	Y08WOMTSR
4	13.06217852643273	0.3827607723008361		4	25	cnn_epch100	v6603	Y08WOMTSR
5	12.759296782169326	0.386839042523966		5	25	cnn_epch100	v6603	Y08WOMTSR
6	12.678492275519892	0.40641011096650126		6	25	cnn_epch100	v6603	Y08WOMTSR
7	12.969187709180265	0.40038387380761004		7	25	cnn_epch100	v6603	Y08WOMTSR
8	13.067860056396734	0.38967468160453017		8	25	cnn_epch100	v6603	Y08WOMTSR
9	12.714319057009398	0.4033533372372778		9	25	cnn_epch100	v6603	Y08WOMTSR
0	12.101519626498808	0.5915759191645257		0	25	cnn_epch100	v6604	Y04WOMTSL
1	11.939928780151384	0.5898166861899117		1	25	cnn_epch100	v6604	Y04WOMTSL
2	11.778065764429702	0.5882640237944535		2	25	cnn_epch100	v6604	Y04WOMTSL
3	11.736396352995756	0.5830112269457622		3	25	cnn_epch100	v6604	Y04WOMTSL
4	11.7392928867475	0.5920355850997273		4	25	cnn_epch100	v6604	Y04WOMTSL
5	11.44119103434826	0.5787401427175758		5	25	cnn_epch100	v6604	Y04WOMTSL
6	11.68146829168698	0.5770641846956143		6	25	cnn_epch100	v6604	Y04WOMTSL
7	12.018894381616644	0.6019796268652196		7	25	cnn_epch100	v6604	Y04WOMTSL
8	11.317697288358657	0.6106094038185458		8	25	cnn_epch100	v6604	Y04WOMTSL
9	11.542600582663235	0.5839832711607951		9	25	cnn_epch100	v6604	Y04WOMTSL
0	12.661868378055072	0.5028096832174479		0	25	cnn_epch100	v6604	Y08WOMTSL
1	12.743507456031445	0.519842140195422		1	25	cnn_epch100	v6604	Y08WOMTSL
2	12.046018567164284	0.5188685839212251		2	25	cnn_epch100	v6604	Y08WOMTSL
3	12.707168189539988	0.512179061817623		3	25	cnn_epch100	v6604	Y08WOMTSL
4	12.55734744859657	0.5228793057039952		4	25	cnn_epch100	v6604	Y08WOMTSL
5	12.364700062777754	0.5274481911895172		5	25	cnn_epch100	v6604	Y08WOMTSL
6	12.236316868944874	0.5256995105748904		6	25	cnn_epch100	v6604	Y08WOMTSL
7	12.072208903877394	0.5365300318211773		7	25	cnn_epch100	v6604	Y08WOMTSL
8	12.62371117412803	0.5139287851691798		8	25	cnn_epch100	v6604	Y08WOMTSL
9	12.633563952814024	0.5308113149302768		9	25	cnn_epch100	v6604	Y08WOMTSL
0	11.895236834588587	0.5360999210514827		0	25	cnn_epch100	v6604	Y04WOMTSR
1	12.51876412972966	0.49299236798547896		1	25	cnn_epch100	v6604	Y04WOMTSR
2	11.982293289754276	0.5007688725822085		2	25	cnn_epch100	v6604	Y04WOMTSR
3	12.294800792190816	0.49812604897338664		3	25	cnn_epch100	v6604	Y04WOMTSR
4	12.617705232849772	0.4763032018595511		4	25	cnn_epch100	v6604	Y04WOMTSR
5	12.329576272218503	0.49296025466953		5	25	cnn_epch100	v6604	Y04WOMTSR
6	12.090791261787674	0.4992249857966525		6	25	cnn_epch100	v6604	Y04WOMTSR
7	12.109725076980192	0.5032608848270752		7	25	cnn_epch100	v6604	Y04WOMTSR
8	12.622580533939006	0.4856050047716761		8	25	cnn_epch100	v6604	Y04WOMTSR
9	12.299887538063691	0.5163050219528484		9	25	cnn_epch100	v6604	Y04WOMTSR
0	11.808510378626966	0.5350198190318508		0	25	cnn_epch100	v6604	Y08WOMTSR
1	11.917831412387896	0.5243724468074797		1	25	cnn_epch100	v6604	Y08WOMTSR
2	11.947048559906367	0.5497186392819774		2	25	cnn_epch100	v6604	Y08WOMTSR
3	12.10303735642698	0.518013771580856		3	25	cnn_epch100	v6604	Y08WOMTSR
4	11.967665174631838	0.5416498498478861		4	25	cnn_epch100	v6604	Y08WOMTSR
5	11.773882464674791	0.5195415209219442		5	25	cnn_epch100	v6604	Y08WOMTSR
6	11.551591521734782	0.5528959372510692		6	25	cnn_epch100	v6604	Y08WOMTSR
7	11.794146788699509	0.5723672258762691		7	25	cnn_epch100	v6604	Y08WOMTSR
8	11.85108338654902	0.542040618825451		8	25	cnn_epch100	v6604	Y08WOMTSR
9	11.85776517573971	0.5322653041017626		9	25	cnn_epch100	v6604	Y08WOMTSR
0	11.948880796739028	0.5257964171016309		0	25	cnn_epch100	v6605	Y08WOMTSR
1	12.223820022898323	0.5058346883715227		1	25	cnn_epch100	v6605	Y08WOMTSR
2	12.000872105698958	0.5574242889998073		2	25	cnn_epch100	v6605	Y08WOMTSR
3	12.11746102295398	0.521849270801184		3	25	cnn_epch100	v6605	Y08WOMTSR
4	11.921022124123082	0.5333108745853223		4	25	cnn_epch100	v6605	Y08WOMTSR
5	11.703826253589892	0.5219722867045014		5	25	cnn_epch100	v6605	Y08WOMTSR
6	11.773906618775868	0.5531123181255281		6	25	cnn_epch100	v6605	Y08WOMTSR
7	12.004745320435806	0.5499779837758649		7	25	cnn_epch100	v6605	Y08WOMTSR
8	11.9480612375364	0.5330041462249189		8	25	cnn_epch100	v6605	Y08WOMTSR
9	11.812649530206132	0.5412558046839729		9	25	cnn_epch100	v6605	Y08WOMTSR
0	11.985528861263454	0.517403518692721		0	25	cnn_epch100	v6605	Y04WOMTSR
1	12.47166363929067	0.48718202975160824		1	25	cnn_epch100	v6605	Y04WOMTSR
2	12.025494189974326	0.4957180072147849		2	25	cnn_epch100	v6605	Y04WOMTSR
3	12.30112545102848	0.4963172378899137		3	25	cnn_epch100	v6605	Y04WOMTSR
4	12.61942086734256	0.4556546272905571		4	25	cnn_epch100	v6605	Y04WOMTSR
5	12.401957470016844	0.4827105369728214		5	25	cnn_epch100	v6605	Y04WOMTSR
6	12.0384506152934	0.4997399160364615		6	25	cnn_epch100	v6605	Y04WOMTSR
7	12.113658772648485	0.5009968690551222		7	25	cnn_epch100	v6605	Y04WOMTSR
8	12.18194064657222	0.4952099823055971		8	25	cnn_epch100	v6605	Y04WOMTSR
9	12.425956229347388	0.5038245165343661		9	25	cnn_epch100	v6605	Y04WOMTSR
0	12.788304054876171	0.4810420352549954		0	25	cnn_epch100	v6605	Y08WOMTSL
1	13.093747737842657	0.48222977921492755		1	25	cnn_epch100	v6605	Y08WOMTSL
2	12.20611650445981	0.4996051800026172		2	25	cnn_epch100	v6605	Y08WOMTSL
3	13.038813128735798	0.47715658928954513		3	25	cnn_epch100	v6605	Y08WOMTSL
4	12.926268517780368	0.48732690756839087		4	25	cnn_epch100	v6605	Y08WOMTSL
5	12.759127016299196	0.4839487726159226		5	25	cnn_epch100	v6605	Y08WOMTSL
6	12.708005271173278	0.47177674359141214		6	25	cnn_epch100	v6605	Y08WOMTSL
7	12.481408111321857	0.49291594172324577		7	25	cnn_epch100	v6605	Y08WOMTSL
8	12.72185525989882	0.502758438325071		8	25	cnn_epch100	v6605	Y08WOMTSL
9	12.99294284618193	0.49108214105183495		9	25	cnn_epch100	v6605	Y08WOMTSL
0	12.495792749205329	0.5628864219139346		0	25	cnn_epch100	v6605	Y04WOMTSL
1	12.423014938282364	0.5405692127834956		1	25	cnn_epch100	v6605	Y04WOMTSL
2	12.267992199747852	0.5488549391629259		2	25	cnn_epch100	v6605	Y04WOMTSL
3	11.875350670828276	0.564860669186148		3	25	cnn_epch100	v6605	Y04WOMTSL
4	12.193101103260869	0.5524780799670594		4	25	cnn_epch100	v6605	Y04WOMTSL
5	11.882485566065885	0.5496224528397962		5	25	cnn_epch100	v6605	Y04WOMTSL
6	12.023171973224112	0.5448324619299042		6	25	cnn_epch100	v6605	Y04WOMTSL
7	12.199140297869874	0.5775097674395163		7	25	cnn_epch100	v6605	Y04WOMTSL
8	11.87378942915442	0.5563340009286142		8	25	cnn_epch100	v6605	Y04WOMTSL
9	12.176567607926904	0.5325091652148638		9	25	cnn_epch100	v6605	Y04WOMTSL
0	12.691783069142769	0.49505799179986004		0	25	cnn_epch100	v6606	Y08WOMTSL
1	12.97556189066873	0.4958839903429917		1	25	cnn_epch100	v6606	Y08WOMTSL
2	12.21174415178776	0.5002248749806844		2	25	cnn_epch100	v6606	Y08WOMTSL
3	12.74910470170925	0.5058040179238595		3	25	cnn_epch100	v6606	Y08WOMTSL
4	12.681839452893168	0.5091903085614372		4	25	cnn_epch100	v6606	Y08WOMTSL
5	12.608521893344951	0.5004804914616366		5	25	cnn_epch100	v6606	Y08WOMTSL
6	12.437767427769112	0.5005328457832605		6	25	cnn_epch100	v6606	Y08WOMTSL
7	12.295895490517568	0.5167231086375386		7	25	cnn_epch100	v6606	Y08WOMTSL
8	12.687526149812609	0.5079994223616966		8	25	cnn_epch100	v6606	Y08WOMTSL
9	12.896801331584973	0.5148935140719135		9	25	cnn_epch100	v6606	Y08WOMTSL
0	12.663749956390218	0.5471650354347969		0	25	cnn_epch100	v6606	Y04WOMTSL
1	12.281019073054347	0.5566137174407307		1	25	cnn_epch100	v6606	Y04WOMTSL
2	12.39488855939464	0.5359004917771011		2	25	cnn_epch100	v6606	Y04WOMTSL
3	12.257746842224975	0.5125613908513068		3	25	cnn_epch100	v6606	Y04WOMTSL
4	12.378081423399284	0.5297333028191588		4	25	cnn_epch100	v6606	Y04WOMTSL
5	11.995140130150336	0.5419046880035668		5	25	cnn_epch100	v6606	Y04WOMTSL
6	12.208702902157007	0.5215691901279833		6	25	cnn_epch100	v6606	Y04WOMTSL
7	12.473033856899782	0.5531093996690848		7	25	cnn_epch100	v6606	Y04WOMTSL
8	11.936485867117094	0.5493253256298889		8	25	cnn_epch100	v6606	Y04WOMTSL
9	12.2274239526838	0.5229627276664204		9	25	cnn_epch100	v6606	Y04WOMTSL
0	12.219704898420286	0.49396925006053427		0	25	cnn_epch100	v6606	Y04WOMTSR
1	12.546166182473154	0.484246282053731		1	25	cnn_epch100	v6606	Y04WOMTSR
2	12.094192635495038	0.48584518467696736		2	25	cnn_epch100	v6606	Y04WOMTSR
3	12.511909477884604	0.4706596451636567		3	25	cnn_epch100	v6606	Y04WOMTSR
4	12.660916107362294	0.45688215263745113		4	25	cnn_epch100	v6606	Y04WOMTSR
5	12.450681523566091	0.4762678016200825		5	25	cnn_epch100	v6606	Y04WOMTSR
6	12.203953050144571	0.4804455957286665		6	25	cnn_epch100	v6606	Y04WOMTSR
7	12.289661067711007	0.4810754781753857		7	25	cnn_epch100	v6606	Y04WOMTSR
8	12.509854346981708	0.45952461452490195		8	25	cnn_epch100	v6606	Y04WOMTSR
9	12.404452370114289	0.48730481831360095		9	25	cnn_epch100	v6606	Y04WOMTSR
0	12.823766058064429	0.4087015391310309		0	25	cnn_epch100	v6606	Y08WOMTSR
1	12.6611042072747	0.4347894242271125		1	25	cnn_epch100	v6606	Y08WOMTSR
2	12.697316101513376	0.46279897100049994		2	25	cnn_epch100	v6606	Y08WOMTSR
3	12.802479751377764	0.4253692489107739		3	25	cnn_epch100	v6606	Y08WOMTSR
4	12.75593553523832	0.4393499523542323		4	25	cnn_epch100	v6606	Y08WOMTSR
5	12.672064048719555	0.43277599155380675		5	25	cnn_epch100	v6606	Y08WOMTSR
6	12.41288123487608	0.44625242439087254		6	25	cnn_epch100	v6606	Y08WOMTSR
7	12.762649436724088	0.45259886806298866		7	25	cnn_epch100	v6606	Y08WOMTSR
8	12.917126169471375	0.39852720009764314		8	25	cnn_epch100	v6606	Y08WOMTSR
9	12.780344065216696	0.41179952363841993		9	25	cnn_epch100	v6606	Y08WOMTSR
0	12.3580462034491	0.4680533738662692		0	25	cnn_epch100	v6607	Y08WOMTSR
1	12.296342905180248	0.48041614654690146		1	25	cnn_epch100	v6607	Y08WOMTSR
2	12.535316410127288	0.48669876025867626		2	25	cnn_epch100	v6607	Y08WOMTSR
3	12.675308615422637	0.46464312738851693		3	25	cnn_epch100	v6607	Y08WOMTSR
4	12.460932875030354	0.4703035505868322		4	25	cnn_epch100	v6607	Y08WOMTSR
5	12.196942682239294	0.4586625101637326		5	25	cnn_epch100	v6607	Y08WOMTSR
6	12.103709043317563	0.4893831088281355		6	25	cnn_epch100	v6607	Y08WOMTSR
7	12.531147385755611	0.47795170945884885		7	25	cnn_epch100	v6607	Y08WOMTSR
8	12.58543724427938	0.44929632939940295		8	25	cnn_epch100	v6607	Y08WOMTSR
9	12.14693752161928	0.48327712473232604		9	25	cnn_epch100	v6607	Y08WOMTSR
0	12.214195405678929	0.5991118418381314		0	25	cnn_epch100	v6607	Y04WOMTSL
1	12.058560928087037	0.5760971171028998		1	25	cnn_epch100	v6607	Y04WOMTSL
2	11.826626583228585	0.5909177849676587		2	25	cnn_epch100	v6607	Y04WOMTSL
3	11.65120632229924	0.5795195840061088		3	25	cnn_epch100	v6607	Y04WOMTSL
4	11.81933963838131	0.587052448069133		4	25	cnn_epch100	v6607	Y04WOMTSL
5	11.362709863225394	0.5812058508427236		5	25	cnn_epch100	v6607	Y04WOMTSL
6	11.84768565453972	0.5822138285401516		6	25	cnn_epch100	v6607	Y04WOMTSL
7	12.024018099762504	0.5946594949682393		7	25	cnn_epch100	v6607	Y04WOMTSL
8	11.31865525622253	0.6088754416728253		8	25	cnn_epch100	v6607	Y04WOMTSL
9	11.684807302920454	0.5738029044388187		9	25	cnn_epch100	v6607	Y04WOMTSL
0	12.95818459525805	0.456138398741379		0	25	cnn_epch100	v6607	Y08WOMTSL
1	13.429459013715416	0.4543112956590769		1	25	cnn_epch100	v6607	Y08WOMTSL
2	12.497168563096896	0.4685867836899913		2	25	cnn_epch100	v6607	Y08WOMTSL
3	13.650461536912632	0.44285260710759805		3	25	cnn_epch100	v6607	Y08WOMTSL
4	13.037409922376352	0.4681908976677966		4	25	cnn_epch100	v6607	Y08WOMTSL
5	13.052221942169428	0.4455748063859086		5	25	cnn_epch100	v6607	Y08WOMTSL
6	12.886258230102738	0.45707724014721585		6	25	cnn_epch100	v6607	Y08WOMTSL
7	12.62427026691401	0.47205895069717735		7	25	cnn_epch100	v6607	Y08WOMTSL
8	12.94841138576504	0.47718131823319904		8	25	cnn_epch100	v6607	Y08WOMTSL
9	13.042535523299083	0.4856842907218256		9	25	cnn_epch100	v6607	Y08WOMTSL
0	11.52131299522001	0.5662662796440349		0	25	cnn_epch100	v6607	Y04WOMTSR
1	12.30650355179298	0.5213420552781984		1	25	cnn_epch100	v6607	Y04WOMTSR
2	11.6174827004742	0.5437247638849344		2	25	cnn_epch100	v6607	Y04WOMTSR
3	12.047312499547782	0.5538165300501982		3	25	cnn_epch100	v6607	Y04WOMTSR
4	12.21512114834193	0.5084123385690936		4	25	cnn_epch100	v6607	Y04WOMTSR
5	11.887535308326653	0.5550716398493151		5	25	cnn_epch100	v6607	Y04WOMTSR
6	11.57888643649862	0.5533339889770815		6	25	cnn_epch100	v6607	Y04WOMTSR
7	11.708010723062412	0.5515753386814479		7	25	cnn_epch100	v6607	Y04WOMTSR
8	11.841587501733992	0.5416376323823885		8	25	cnn_epch100	v6607	Y04WOMTSR
9	11.68847381077948	0.5645569803328901		9	25	cnn_epch100	v6607	Y04WOMTSR
0	12.740376325669798	0.4175411597181724		0	25	cnn_epch100	v6608	Y08WOMTSR
1	12.734358027761086	0.42696669257060665		1	25	cnn_epch100	v6608	Y08WOMTSR
2	12.635124332822924	0.4668169739214925		2	25	cnn_epch100	v6608	Y08WOMTSR
3	12.783841305443914	0.429489756202074		3	25	cnn_epch100	v6608	Y08WOMTSR
4	12.704595721052836	0.43313635042523835		4	25	cnn_epch100	v6608	Y08WOMTSR
5	12.420055769465122	0.4460557475988104		5	25	cnn_epch100	v6608	Y08WOMTSR
6	12.326777039475957	0.4591962771845275		6	25	cnn_epch100	v6608	Y08WOMTSR
7	12.755288538613732	0.43450851166454524		7	25	cnn_epch100	v6608	Y08WOMTSR
8	12.763215552816687	0.4291962821126678		8	25	cnn_epch100	v6608	Y08WOMTSR
9	12.610742568053755	0.4364223186847009		9	25	cnn_epch100	v6608	Y08WOMTSR
0	12.035051717583364	0.512156832513743		0	25	cnn_epch100	v6608	Y04WOMTSR
1	12.60320531933613	0.47750728230108874		1	25	cnn_epch100	v6608	Y04WOMTSR
2	11.968983982485351	0.5007998156383159		2	25	cnn_epch100	v6608	Y04WOMTSR
3	12.100375288459364	0.5197758220143248		3	25	cnn_epch100	v6608	Y04WOMTSR
4	12.440319792364171	0.47495836889181		4	25	cnn_epch100	v6608	Y04WOMTSR
5	12.405491601226528	0.48944534089384545		5	25	cnn_epch100	v6608	Y04WOMTSR
6	12.114232539959657	0.4934824838592827		6	25	cnn_epch100	v6608	Y04WOMTSR
7	12.19744708818444	0.5033766507982442		7	25	cnn_epch100	v6608	Y04WOMTSR
8	12.337201867973294	0.48077079044589416		8	25	cnn_epch100	v6608	Y04WOMTSR
9	12.21869895421128	0.5083376701119566		9	25	cnn_epch100	v6608	Y04WOMTSR
0	12.89173903133419	0.46677891486469936		0	25	cnn_epch100	v6608	Y08WOMTSL
1	13.12271533176632	0.48381870190159715		1	25	cnn_epch100	v6608	Y08WOMTSL
2	12.30507714013224	0.48286853497899157		2	25	cnn_epch100	v6608	Y08WOMTSL
3	13.119824388604789	0.4664102951459057		3	25	cnn_epch100	v6608	Y08WOMTSL
4	12.7652046940509	0.49762469246753277		4	25	cnn_epch100	v6608	Y08WOMTSL
5	12.677670784313772	0.4898411112915337		5	25	cnn_epch100	v6608	Y08WOMTSL
6	12.595642408417358	0.4810695956633664		6	25	cnn_epch100	v6608	Y08WOMTSL
7	12.503204863675498	0.4855004853550504		7	25	cnn_epch100	v6608	Y08WOMTSL
8	12.906175337982242	0.49163710398003435		8	25	cnn_epch100	v6608	Y08WOMTSL
9	13.0005488966991	0.49144355484460206		9	25	cnn_epch100	v6608	Y08WOMTSL
0	13.123167629596276	0.49710078468297925		0	25	cnn_epch100	v6608	Y04WOMTSL
1	13.446126968630589	0.43786934540113187		1	25	cnn_epch100	v6608	Y04WOMTSL
2	12.739921326624913	0.48625071683169085		2	25	cnn_epch100	v6608	Y04WOMTSL
3	12.385098273372671	0.49486112454895603		3	25	cnn_epch100	v6608	Y04WOMTSL
4	12.656309143655465	0.49155861590647176		4	25	cnn_epch100	v6608	Y04WOMTSL
5	12.311815602163426	0.4786864657439555		5	25	cnn_epch100	v6608	Y04WOMTSL
6	12.371406570882533	0.5017694984308075		6	25	cnn_epch100	v6608	Y04WOMTSL
7	13.033520402848172	0.49183607240209565		7	25	cnn_epch100	v6608	Y04WOMTSL
8	12.382648996505727	0.5011546453908156		8	25	cnn_epch100	v6608	Y04WOMTSL
9	12.528740086522156	0.47563588202947565		9	25	cnn_epch100	v6608	Y04WOMTSL
0	13.009619106098382	0.46456884327074294		0	25	cnn_epch100	v6609	Y08WOMTSL
1	13.259657914916104	0.47068552685539844		1	25	cnn_epch100	v6609	Y08WOMTSL
2	12.422735675413872	0.4906540335481399		2	25	cnn_epch100	v6609	Y08WOMTSL
3	12.901413293826224	0.487838516016163		3	25	cnn_epch100	v6609	Y08WOMTSL
4	12.661600523301294	0.507108278429168		4	25	cnn_epch100	v6609	Y08WOMTSL
5	12.720595347413637	0.49047558220908877		5	25	cnn_epch100	v6609	Y08WOMTSL
6	12.597898497361754	0.49184896037189707		6	25	cnn_epch100	v6609	Y08WOMTSL
7	12.479625842055476	0.493387953855554		7	25	cnn_epch100	v6609	Y08WOMTSL
8	12.754592223034738	0.4987567032598179		8	25	cnn_epch100	v6609	Y08WOMTSL
9	13.042047120793834	0.49208467975747244		9	25	cnn_epch100	v6609	Y08WOMTSL
0	12.735163305667015	0.42487578306526963		0	25	cnn_epch100	v6609	Y08WOMTSR
1	12.754451688667745	0.42289484283341194		1	25	cnn_epch100	v6609	Y08WOMTSR
2	12.74905399426145	0.4483963252971397		2	25	cnn_epch100	v6609	Y08WOMTSR
3	12.990706015832222	0.422258744416202		3	25	cnn_epch100	v6609	Y08WOMTSR
4	12.70454827091666	0.4399223836753925		4	25	cnn_epch100	v6609	Y08WOMTSR
5	12.717601057064426	0.39567661205962606		5	25	cnn_epch100	v6609	Y08WOMTSR
6	12.378032865057891	0.45176568958967395		6	25	cnn_epch100	v6609	Y08WOMTSR
7	12.938930330974902	0.42342741281728075		7	25	cnn_epch100	v6609	Y08WOMTSR
8	12.807270475538909	0.41663728555282004		8	25	cnn_epch100	v6609	Y08WOMTSR
9	12.608685101112608	0.41939000168490836		9	25	cnn_epch100	v6609	Y08WOMTSR
0	12.284506118305208	0.498083980500786		0	25	cnn_epch100	v6609	Y04WOMTSR
1	12.51647765996308	0.4784262572255429		1	25	cnn_epch100	v6609	Y04WOMTSR
2	12.083430729291	0.48696943597174414		2	25	cnn_epch100	v6609	Y04WOMTSR
3	12.486490140195713	0.4701996353867018		3	25	cnn_epch100	v6609	Y04WOMTSR
4	12.553754911534098	0.46450996948209855		4	25	cnn_epch100	v6609	Y04WOMTSR
5	12.58788338057378	0.4664439463965045		5	25	cnn_epch100	v6609	Y04WOMTSR
6	12.164172516836622	0.48495841166089915		6	25	cnn_epch100	v6609	Y04WOMTSR
7	12.447619505139684	0.4693446175847256		7	25	cnn_epch100	v6609	Y04WOMTSR
8	12.417212327445196	0.46776542326842724		8	25	cnn_epch100	v6609	Y04WOMTSR
9	12.282173696637344	0.5005772801616579		9	25	cnn_epch100	v6609	Y04WOMTSR
0	12.595794903220384	0.5557091856062781		0	25	cnn_epch100	v6609	Y04WOMTSL
1	12.348675641613845	0.549631399310485		1	25	cnn_epch100	v6609	Y04WOMTSL
2	12.01191544406184	0.5636398806499202		2	25	cnn_epch100	v6609	Y04WOMTSL
3	11.814809746941169	0.5603308815557995		3	25	cnn_epch100	v6609	Y04WOMTSL
4	12.089026868776434	0.5590315353930123		4	25	cnn_epch100	v6609	Y04WOMTSL
5	11.631180192604702	0.5551786489293459		5	25	cnn_epch100	v6609	Y04WOMTSL
6	11.803705938441151	0.5663387053668517		6	25	cnn_epch100	v6609	Y04WOMTSL
7	12.11934293869208	0.5855546705858611		7	25	cnn_epch100	v6609	Y04WOMTSL
8	11.54610199389104	0.5890992492397239		8	25	cnn_epch100	v6609	Y04WOMTSL
9	12.109968140366554	0.5309325555098328		9	25	cnn_epch100	v6609	Y04WOMTSL
0	12.94564486023521	0.4644390189406663		0	25	cnn_epch100	v6610	Y08WOMTSL
1	13.083867807833109	0.48196172346075933		1	25	cnn_epch100	v6610	Y08WOMTSL
2	12.187716172363483	0.49906701611501736		2	25	cnn_epch100	v6610	Y08WOMTSL
3	12.84877955216963	0.49289841456644395		3	25	cnn_epch100	v6610	Y08WOMTSL
4	12.751240304388642	0.5027706370636301		4	25	cnn_epch100	v6610	Y08WOMTSL
5	12.733954575746502	0.4903030357429043		5	25	cnn_epch100	v6610	Y08WOMTSL
6	12.392112318697972	0.4998571307105314		6	25	cnn_epch100	v6610	Y08WOMTSL
7	12.293241180391211	0.5126234202018608		7	25	cnn_epch100	v6610	Y08WOMTSL
8	12.775445135528	0.5148356999150018		8	25	cnn_epch100	v6610	Y08WOMTSL
9	13.020754339601307	0.4988121696643538		9	25	cnn_epch100	v6610	Y08WOMTSL
0	11.705984954321153	0.5537477983000777		0	25	cnn_epch100	v6610	Y04WOMTSR
1	12.355562204458606	0.5096078019277346		1	25	cnn_epch100	v6610	Y04WOMTSR
2	11.982282516753196	0.5290567541957691		2	25	cnn_epch100	v6610	Y04WOMTSR
3	12.824103670571803	0.45672557679943476		3	25	cnn_epch100	v6610	Y04WOMTSR
4	12.314319903838548	0.49340487480315864		4	25	cnn_epch100	v6610	Y04WOMTSR
5	12.103662952046715	0.5197343127743604		5	25	cnn_epch100	v6610	Y04WOMTSR
6	11.912580425251292	0.5286223966098281		6	25	cnn_epch100	v6610	Y04WOMTSR
7	12.01182175638985	0.5220593651422155		7	25	cnn_epch100	v6610	Y04WOMTSR
8	12.037998731304183	0.517618199445803		8	25	cnn_epch100	v6610	Y04WOMTSR
9	11.88296680825503	0.5438487129438013		9	25	cnn_epch100	v6610	Y04WOMTSR
0	12.680431500897216	0.5362714764810383		0	25	cnn_epch100	v6610	Y04WOMTSL
1	12.829183196961724	0.5136778767055937		1	25	cnn_epch100	v6610	Y04WOMTSL
2	12.544759234641806	0.5085264555482896		2	25	cnn_epch100	v6610	Y04WOMTSL
3	12.27280305535061	0.5088127338325625		3	25	cnn_epch100	v6610	Y04WOMTSL
4	12.407725604452818	0.5219899844110951		4	25	cnn_epch100	v6610	Y04WOMTSL
5	11.945946354014737	0.515608124318977		5	25	cnn_epch100	v6610	Y04WOMTSL
6	12.327014610881225	0.5100210292741493		6	25	cnn_epch100	v6610	Y04WOMTSL
7	12.631708198035628	0.5479549139731075		7	25	cnn_epch100	v6610	Y04WOMTSL
8	12.21547102216956	0.5300356408234415		8	25	cnn_epch100	v6610	Y04WOMTSL
9	12.122586522846262	0.5223589822376996		9	25	cnn_epch100	v6610	Y04WOMTSL
0	12.9702527796169	0.3913054255676098		0	25	cnn_epch100	v6610	Y08WOMTSR
1	12.760240679579784	0.4176245821120734		1	25	cnn_epch100	v6610	Y08WOMTSR
2	12.715249360868295	0.45190137019469306		2	25	cnn_epch100	v6610	Y08WOMTSR
3	12.871779201545666	0.4172376638917659		3	25	cnn_epch100	v6610	Y08WOMTSR
4	12.62254797212089	0.44322139299657093		4	25	cnn_epch100	v6610	Y08WOMTSR
5	12.66661652462329	0.4079111327585792		5	25	cnn_epch100	v6610	Y08WOMTSR
6	12.39918964979774	0.44887035013800775		6	25	cnn_epch100	v6610	Y08WOMTSR
7	12.598458479923966	0.4533518885125915		7	25	cnn_epch100	v6610	Y08WOMTSR
8	12.780240110258946	0.42552103088840415		8	25	cnn_epch100	v6610	Y08WOMTSR
9	12.659408738454532	0.4188534713950401		9	25	cnn_epch100	v6610	Y08WOMTSR
0	11.995770439095644	0.5224780474483413		0	25	cnn_epch100	v6611	Y04WOMTSR
1	12.48785814284422	0.4839875237271926		1	25	cnn_epch100	v6611	Y04WOMTSR
2	12.010944888706984	0.4987962394374953		2	25	cnn_epch100	v6611	Y04WOMTSR
3	12.190473866261872	0.5079373334990136		3	25	cnn_epch100	v6611	Y04WOMTSR
4	12.460269937840458	0.48055274487569827		4	25	cnn_epch100	v6611	Y04WOMTSR
5	12.380292333010706	0.4880892932832446		5	25	cnn_epch100	v6611	Y04WOMTSR
6	12.156284334559109	0.487864740511606		6	25	cnn_epch100	v6611	Y04WOMTSR
7	12.394029148231567	0.48217184605737445		7	25	cnn_epch100	v6611	Y04WOMTSR
8	12.244992838832015	0.5000385843603072		8	25	cnn_epch100	v6611	Y04WOMTSR
9	12.218451393738002	0.5080879611514052		9	25	cnn_epch100	v6611	Y04WOMTSR
0	12.8801231224297	0.40874534124664397		0	25	cnn_epch100	v6611	Y08WOMTSR
1	12.585059504594213	0.4386650761153272		1	25	cnn_epch100	v6611	Y08WOMTSR
2	12.761968699028548	0.44851647338907863		2	25	cnn_epch100	v6611	Y08WOMTSR
3	12.99971341196874	0.4098190999642857		3	25	cnn_epch100	v6611	Y08WOMTSR
4	12.54884983212074	0.4565751341844322		4	25	cnn_epch100	v6611	Y08WOMTSR
5	12.316124343011465	0.44875650687958496		5	25	cnn_epch100	v6611	Y08WOMTSR
6	12.32708781114307	0.45878843353670157		6	25	cnn_epch100	v6611	Y08WOMTSR
7	12.605774618715383	0.4584678938957482		7	25	cnn_epch100	v6611	Y08WOMTSR
8	12.523936422747196	0.4592005625291903		8	25	cnn_epch100	v6611	Y08WOMTSR
9	12.425011916033048	0.4532334929808585		9	25	cnn_epch100	v6611	Y08WOMTSR
0	13.266734137208296	0.41190329685126453		0	25	cnn_epch100	v6611	Y08WOMTSL
1	13.924139236967378	0.3854900004357478		1	25	cnn_epch100	v6611	Y08WOMTSL
2	12.697632476908074	0.4291278849065998		2	25	cnn_epch100	v6611	Y08WOMTSL
3	13.468876550156704	0.42135615992811365		3	25	cnn_epch100	v6611	Y08WOMTSL
4	13.30003772482402	0.4435772255169693		4	25	cnn_epch100	v6611	Y08WOMTSL
5	13.7210713393249	0.39499648265848725		5	25	cnn_epch100	v6611	Y08WOMTSL
6	13.140966860907414	0.41506197913830134		6	25	cnn_epch100	v6611	Y08WOMTSL
7	12.853518660239962	0.4409574642848591		7	25	cnn_epch100	v6611	Y08WOMTSL
8	13.290226434079615	0.4338391786861962		8	25	cnn_epch100	v6611	Y08WOMTSL
9	13.522272878538027	0.4392197431592554		9	25	cnn_epch100	v6611	Y08WOMTSL
0	11.895592621407545	0.6190696598166191		0	25	cnn_epch100	v6611	Y04WOMTSL
1	11.706659785753615	0.6109652336194962		1	25	cnn_epch100	v6611	Y04WOMTSL
2	11.660539944870193	0.6049910190275969		2	25	cnn_epch100	v6611	Y04WOMTSL
3	11.562557766219507	0.5938572849361089		3	25	cnn_epch100	v6611	Y04WOMTSL
4	11.468403960999586	0.6133271752443873		4	25	cnn_epch100	v6611	Y04WOMTSL
5	11.401948986183442	0.5980991969185869		5	25	cnn_epch100	v6611	Y04WOMTSL
6	11.534600868639044	0.5942604165572974		6	25	cnn_epch100	v6611	Y04WOMTSL
7	11.83338192025764	0.6249469573845399		7	25	cnn_epch100	v6611	Y04WOMTSL
8	11.32971862384553	0.6097048079105867		8	25	cnn_epch100	v6611	Y04WOMTSL
9	11.494636945270171	0.5972275819003741		9	25	cnn_epch100	v6611	Y04WOMTSL
0	13.046703234957356	0.4391574624559788		0	25	cnn_epch100	v6612	Y08WOMTSL
1	13.596626669858011	0.42469369707258386		1	25	cnn_epch100	v6612	Y08WOMTSL
2	12.47697223156309	0.4581857899522981		2	25	cnn_epch100	v6612	Y08WOMTSL
3	13.532919183946762	0.4381591279723031		3	25	cnn_epch100	v6612	Y08WOMTSL
4	13.206977190048752	0.4444310247062002		4	25	cnn_epch100	v6612	Y08WOMTSL
5	13.2131800733483	0.4509239703000487		5	25	cnn_epch100	v6612	Y08WOMTSL
6	12.94768383361701	0.4511434385643817		6	25	cnn_epch100	v6612	Y08WOMTSL
7	12.695212389083965	0.46267354766474117		7	25	cnn_epch100	v6612	Y08WOMTSL
8	13.13398467830256	0.45175439631408976		8	25	cnn_epch100	v6612	Y08WOMTSL
9	13.201487929445936	0.4655597016344127		9	25	cnn_epch100	v6612	Y08WOMTSL
0	12.157188897195548	0.5087338518953213		0	25	cnn_epch100	v6612	Y04WOMTSR
1	12.450233893397414	0.4882121015105676		1	25	cnn_epch100	v6612	Y04WOMTSR
2	12.0044719908266	0.5003230722595369		2	25	cnn_epch100	v6612	Y04WOMTSR
3	12.638528178176657	0.5090007885143517		3	25	cnn_epch100	v6612	Y04WOMTSR
4	12.328646637692993	0.49643290877144347		4	25	cnn_epch100	v6612	Y04WOMTSR
5	12.334408315255091	0.5001073380465081		5	25	cnn_epch100	v6612	Y04WOMTSR
6	12.074673005463756	0.5145635878464001		6	25	cnn_epch100	v6612	Y04WOMTSR
7	12.182560261567636	0.49837975311339155		7	25	cnn_epch100	v6612	Y04WOMTSR
8	12.427961501951795	0.49211703316651956		8	25	cnn_epch100	v6612	Y04WOMTSR
9	12.221867286102093	0.5139102860074696		9	25	cnn_epch100	v6612	Y04WOMTSR
0	12.044139072789251	0.5121360823955767		0	25	cnn_epch100	v6612	Y08WOMTSR
1	11.939212292048849	0.530809963372551		1	25	cnn_epch100	v6612	Y08WOMTSR
2	11.938612303852718	0.5459306615624149		2	25	cnn_epch100	v6612	Y08WOMTSR
3	12.189211706029113	0.5114597800731788		3	25	cnn_epch100	v6612	Y08WOMTSR
4	11.825327744227664	0.544570315739097		4	25	cnn_epch100	v6612	Y08WOMTSR
5	11.81203492795124	0.5261901616868745		5	25	cnn_epch100	v6612	Y08WOMTSR
6	11.517076802650507	0.5647246591001881		6	25	cnn_epch100	v6612	Y08WOMTSR
7	11.844669015436882	0.5651339013155511		7	25	cnn_epch100	v6612	Y08WOMTSR
8	11.860370147602517	0.5385898641669727		8	25	cnn_epch100	v6612	Y08WOMTSR
9	11.70187619538726	0.5368841587837062		9	25	cnn_epch100	v6612	Y08WOMTSR
0	12.163585721028635	0.5917739268226677		0	25	cnn_epch100	v6612	Y04WOMTSL
1	12.053139122246986	0.578937750094714		1	25	cnn_epch100	v6612	Y04WOMTSL
2	11.88028751446447	0.5839301010919394		2	25	cnn_epch100	v6612	Y04WOMTSL
3	11.635286171484834	0.5782745196471223		3	25	cnn_epch100	v6612	Y04WOMTSL
4	11.841811871804136	0.582653343635755		4	25	cnn_epch100	v6612	Y04WOMTSL
5	11.70549539594196	0.5569800582474722		5	25	cnn_epch100	v6612	Y04WOMTSL
6	11.761264433881651	0.5712764098723305		6	25	cnn_epch100	v6612	Y04WOMTSL
7	11.952627208777749	0.6003699392696614		7	25	cnn_epch100	v6612	Y04WOMTSL
8	11.38562040537832	0.608251500485396		8	25	cnn_epch100	v6612	Y04WOMTSL
9	11.683428837414272	0.5696397278471326		9	25	cnn_epch100	v6612	Y04WOMTSL
0	12.10729270724876	0.5234267276090572		0	25	cnn_epch100	v6613	Y08WOMTSR
1	11.86480624899504	0.532282603091611		1	25	cnn_epch100	v6613	Y08WOMTSR
2	11.846199120674257	0.555631648522877		2	25	cnn_epch100	v6613	Y08WOMTSR
3	12.131941781156463	0.5155894905869587		3	25	cnn_epch100	v6613	Y08WOMTSR
4	11.779854757840416	0.5512434781770771		4	25	cnn_epch100	v6613	Y08WOMTSR
5	11.761001626124465	0.5291345890238937		5	25	cnn_epch100	v6613	Y08WOMTSR
6	11.510958348709153	0.5618168962352672		6	25	cnn_epch100	v6613	Y08WOMTSR
7	11.63005758922345	0.5733827674978174		7	25	cnn_epch100	v6613	Y08WOMTSR
8	11.83399691728617	0.545057420863096		8	25	cnn_epch100	v6613	Y08WOMTSR
9	11.973642784674258	0.5235861162133646		9	25	cnn_epch100	v6613	Y08WOMTSR
0	12.869145301842172	0.47428109839911936		0	25	cnn_epch100	v6613	Y08WOMTSL
1	13.306960968193886	0.46456573761763925		1	25	cnn_epch100	v6613	Y08WOMTSL
2	12.259776703099073	0.48969051621264237		2	25	cnn_epch100	v6613	Y08WOMTSL
3	12.996741879612228	0.483112633059979		3	25	cnn_epch100	v6613	Y08WOMTSL
4	12.87002796150276	0.4842026745593057		4	25	cnn_epch100	v6613	Y08WOMTSL
5	12.820029493052974	0.4868816612841589		5	25	cnn_epch100	v6613	Y08WOMTSL
6	12.50470964401628	0.4901556971580838		6	25	cnn_epch100	v6613	Y08WOMTSL
7	12.39868046658213	0.5036218132467354		7	25	cnn_epch100	v6613	Y08WOMTSL
8	12.887673819260645	0.5000024010551359		8	25	cnn_epch100	v6613	Y08WOMTSL
9	13.28909905958448	0.504232760594085		9	25	cnn_epch100	v6613	Y08WOMTSL
0	12.424961786938786	0.4662613783826026		0	25	cnn_epch100	v6613	Y04WOMTSR
1	12.603105362643602	0.46749210534639224		1	25	cnn_epch100	v6613	Y04WOMTSR
2	11.975392053420292	0.5006281045623308		2	25	cnn_epch100	v6613	Y04WOMTSR
3	12.382482213472628	0.48560465409457937		3	25	cnn_epch100	v6613	Y04WOMTSR
4	12.923888973270431	0.44418429585170366		4	25	cnn_epch100	v6613	Y04WOMTSR
5	12.502308906802703	0.4754991993657948		5	25	cnn_epch100	v6613	Y04WOMTSR
6	12.313301091614967	0.4694000202569342		6	25	cnn_epch100	v6613	Y04WOMTSR
7	12.2763260773623	0.4790019506316083		7	25	cnn_epch100	v6613	Y04WOMTSR
8	12.469583325479968	0.45803312018677167		8	25	cnn_epch100	v6613	Y04WOMTSR
9	12.333970424907449	0.491948220251373		9	25	cnn_epch100	v6613	Y04WOMTSR
0	12.820572359523652	0.5190049462175432		0	25	cnn_epch100	v6613	Y04WOMTSL
1	12.860001102603375	0.49408731094155217		1	25	cnn_epch100	v6613	Y04WOMTSL
2	12.355943882619348	0.531695883720618		2	25	cnn_epch100	v6613	Y04WOMTSL
3	12.3780304464623	0.5141166363447102		3	25	cnn_epch100	v6613	Y04WOMTSL
4	12.512187722562018	0.5258182192984563		4	25	cnn_epch100	v6613	Y04WOMTSL
5	11.939408621837265	0.5197759178595587		5	25	cnn_epch100	v6613	Y04WOMTSL
6	12.559282650531022	0.4934341052429018		6	25	cnn_epch100	v6613	Y04WOMTSL
7	12.654919391346487	0.5428472319089309		7	25	cnn_epch100	v6613	Y04WOMTSL
8	12.370008524789032	0.5048186846401569		8	25	cnn_epch100	v6613	Y04WOMTSL
9	12.702744304994557	0.4732820399257126		9	25	cnn_epch100	v6613	Y04WOMTSL
0	11.954327778653118	0.6017725394851406		0	25	cnn_epch100	v6614	Y04WOMTSL
1	11.84074872724266	0.5991755093346935		1	25	cnn_epch100	v6614	Y04WOMTSL
2	11.716251409388894	0.5949725521130255		2	25	cnn_epch100	v6614	Y04WOMTSL
3	11.644159472114104	0.5851741453622716		3	25	cnn_epch100	v6614	Y04WOMTSL
4	11.65096230575317	0.5986766759932988		4	25	cnn_epch100	v6614	Y04WOMTSL
5	11.329385389819974	0.5865265356850541		5	25	cnn_epch100	v6614	Y04WOMTSL
6	11.69474295438272	0.5797289150817194		6	25	cnn_epch100	v6614	Y04WOMTSL
7	11.842388585934788	0.6142078237775731		7	25	cnn_epch100	v6614	Y04WOMTSL
8	11.480714757668446	0.5957469506259641		8	25	cnn_epch100	v6614	Y04WOMTSL
9	11.532078467880924	0.5835952450982487		9	25	cnn_epch100	v6614	Y04WOMTSL
0	13.533155638534277	0.4138473379914967		0	25	cnn_epch100	v6614	Y08WOMTSL
1	13.645883105061124	0.42098773789229826		1	25	cnn_epch100	v6614	Y08WOMTSL
2	12.716275006580728	0.44565221880236755		2	25	cnn_epch100	v6614	Y08WOMTSL
3	13.282563699225731	0.4493873116713276		3	25	cnn_epch100	v6614	Y08WOMTSL
4	13.108642845739867	0.4528966499607469		4	25	cnn_epch100	v6614	Y08WOMTSL
5	12.946480400931582	0.4567496320079582		5	25	cnn_epch100	v6614	Y08WOMTSL
6	12.727717426096875	0.46384127992521607		6	25	cnn_epch100	v6614	Y08WOMTSL
7	12.657696058898589	0.4681982269002515		7	25	cnn_epch100	v6614	Y08WOMTSL
8	13.049015804030402	0.4691718071286766		8	25	cnn_epch100	v6614	Y08WOMTSL
9	13.369345448195885	0.46249025111164		9	25	cnn_epch100	v6614	Y08WOMTSL
0	12.821011202308872	0.4157549634203072		0	25	cnn_epch100	v6614	Y08WOMTSR
1	12.657197944211552	0.4322366554142512		1	25	cnn_epch100	v6614	Y08WOMTSR
2	12.680294416106364	0.46015888350059303		2	25	cnn_epch100	v6614	Y08WOMTSR
3	12.975736791993796	0.424420647105077		3	25	cnn_epch100	v6614	Y08WOMTSR
4	12.7349735208704	0.4293733575998838		4	25	cnn_epch100	v6614	Y08WOMTSR
5	12.571104979419552	0.409981526240024		5	25	cnn_epch100	v6614	Y08WOMTSR
6	12.417898317314274	0.44496491279322564		6	25	cnn_epch100	v6614	Y08WOMTSR
7	12.679039126871745	0.4446319010671105		7	25	cnn_epch100	v6614	Y08WOMTSR
8	12.826743837951089	0.4208599731886236		8	25	cnn_epch100	v6614	Y08WOMTSR
9	12.516174871342436	0.43222958848252585		9	25	cnn_epch100	v6614	Y08WOMTSR
0	10.861409386796472	0.6297107272974575		0	25	cnn_epch100	v6614	Y04WOMTSR
1	11.422267527299018	0.6030405791201138		1	25	cnn_epch100	v6614	Y04WOMTSR
2	10.9110193590562	0.6163026876353397		2	25	cnn_epch100	v6614	Y04WOMTSR
3	11.233322190931268	0.6087037359266124		3	25	cnn_epch100	v6614	Y04WOMTSR
4	11.50620121001249	0.5892641341057767		4	25	cnn_epch100	v6614	Y04WOMTSR
5	11.092187869006672	0.6239541142552385		5	25	cnn_epch100	v6614	Y04WOMTSR
6	11.146451454929364	0.610848680665097		6	25	cnn_epch100	v6614	Y04WOMTSR
7	11.013209186079097	0.6176470852829241		7	25	cnn_epch100	v6614	Y04WOMTSR
8	11.664822568840592	0.5933619522892308		8	25	cnn_epch100	v6614	Y04WOMTSR
9	11.097671359413642	0.6226694529716797		9	25	cnn_epch100	v6614	Y04WOMTSR
0	12.84067196716291	0.46916377741408777		0	25	cnn_epch100	v6615	Y08WOMTSL
1	13.295520774822638	0.46132374477953486		1	25	cnn_epch100	v6615	Y08WOMTSL
2	12.361325254331843	0.47899359101698613		2	25	cnn_epch100	v6615	Y08WOMTSL
3	13.152048385248364	0.4607082709956436		3	25	cnn_epch100	v6615	Y08WOMTSL
4	12.866903977820682	0.4832708147412506		4	25	cnn_epch100	v6615	Y08WOMTSL
5	12.786059101861504	0.47793539701449356		5	25	cnn_epch100	v6615	Y08WOMTSL
6	12.555195456646947	0.48122454176812696		6	25	cnn_epch100	v6615	Y08WOMTSL
7	12.619186888810788	0.47646829194764406		7	25	cnn_epch100	v6615	Y08WOMTSL
8	12.91826776310996	0.48874893733366004		8	25	cnn_epch100	v6615	Y08WOMTSL
9	12.928367293304833	0.49740868750044853		9	25	cnn_epch100	v6615	Y08WOMTSL
0	11.849898606807562	0.5342333978502741		0	25	cnn_epch100	v6615	Y04WOMTSR
1	12.283060338015268	0.514518262832921		1	25	cnn_epch100	v6615	Y04WOMTSR
2	11.866035160286952	0.5157948225127974		2	25	cnn_epch100	v6615	Y04WOMTSR
3	12.295842105319728	0.4945839038373779		3	25	cnn_epch100	v6615	Y04WOMTSR
4	12.335288871652809	0.490102451606498		4	25	cnn_epch100	v6615	Y04WOMTSR
5	12.093370257297837	0.5215472871422385		5	25	cnn_epch100	v6615	Y04WOMTSR
6	11.939586911279244	0.5167738264668448		6	25	cnn_epch100	v6615	Y04WOMTSR
7	11.944501953831663	0.522825826460797		7	25	cnn_epch100	v6615	Y04WOMTSR
8	12.167225844173313	0.4964593772382789		8	25	cnn_epch100	v6615	Y04WOMTSR
9	12.14743337804259	0.5243521919668652		9	25	cnn_epch100	v6615	Y04WOMTSR
0	12.77633706134214	0.4215171471664899		0	25	cnn_epch100	v6615	Y08WOMTSR
1	12.568107874994835	0.44280714149732076		1	25	cnn_epch100	v6615	Y08WOMTSR
2	12.752261600223784	0.45533757746857234		2	25	cnn_epch100	v6615	Y08WOMTSR
3	13.129644851394048	0.43940446480257306		3	25	cnn_epch100	v6615	Y08WOMTSR
4	12.679564078845242	0.4367695247987782		4	25	cnn_epch100	v6615	Y08WOMTSR
5	12.79078189222898	0.4372202483564494		5	25	cnn_epch100	v6615	Y08WOMTSR
6	12.460639964452778	0.4498281712953003		6	25	cnn_epch100	v6615	Y08WOMTSR
7	12.729260065670015	0.4377228099292889		7	25	cnn_epch100	v6615	Y08WOMTSR
8	12.775441294317742	0.42204035281000424		8	25	cnn_epch100	v6615	Y08WOMTSR
9	12.495331585313776	0.4349604705536652		9	25	cnn_epch100	v6615	Y08WOMTSR
0	12.063887167610654	0.5928373434579731		0	25	cnn_epch100	v6615	Y04WOMTSL
1	12.235413815722694	0.5599463539750982		1	25	cnn_epch100	v6615	Y04WOMTSL
2	11.985566187440115	0.5681774627166056		2	25	cnn_epch100	v6615	Y04WOMTSL
3	11.76367919170775	0.5639011406914579		3	25	cnn_epch100	v6615	Y04WOMTSL
4	11.919634965990904	0.5708402412124588		4	25	cnn_epch100	v6615	Y04WOMTSL
5	11.510054101170187	0.5644609428133962		5	25	cnn_epch100	v6615	Y04WOMTSL
6	11.86963853057342	0.5577981804046167		6	25	cnn_epch100	v6615	Y04WOMTSL
7	12.166579238089009	0.5895746991733949		7	25	cnn_epch100	v6615	Y04WOMTSL
8	11.525693356630953	0.5896763951178474		8	25	cnn_epch100	v6615	Y04WOMTSL
9	12.158894063328344	0.556896343815249		9	25	cnn_epch100	v6615	Y04WOMTSL
0	12.608811033400931	0.43326268415191665		0	25	cnn_epch100	v6616	Y08WOMTSR
1	12.522547789746588	0.4637075427222248		1	25	cnn_epch100	v6616	Y08WOMTSR
2	12.611799730863536	0.47692400028209536		2	25	cnn_epch100	v6616	Y08WOMTSR
3	13.009167135311085	0.427749498577605		3	25	cnn_epch100	v6616	Y08WOMTSR
4	12.491758080261071	0.46303006937380126		4	25	cnn_epch100	v6616	Y08WOMTSR
5	12.280939816612888	0.44810687960372203		5	25	cnn_epch100	v6616	Y08WOMTSR
6	12.30431915671522	0.4606711571840868		6	25	cnn_epch100	v6616	Y08WOMTSR
7	12.546946787622083	0.4681353549799615		7	25	cnn_epch100	v6616	Y08WOMTSR
8	12.502047091740362	0.45904136657468675		8	25	cnn_epch100	v6616	Y08WOMTSR
9	12.436648303984114	0.44222930117153564		9	25	cnn_epch100	v6616	Y08WOMTSR
0	10.965282294117522	0.6217813610307993		0	25	cnn_epch100	v6616	Y04WOMTSR
1	11.36360749425856	0.6044473290737764		1	25	cnn_epch100	v6616	Y04WOMTSR
2	10.89267082140117	0.6164369701159177		2	25	cnn_epch100	v6616	Y04WOMTSR
3	11.259432117315429	0.6043754755197801		3	25	cnn_epch100	v6616	Y04WOMTSR
4	11.44103114041267	0.5934825931760714		4	25	cnn_epch100	v6616	Y04WOMTSR
5	11.208862559804414	0.611141627719715		5	25	cnn_epch100	v6616	Y04WOMTSR
6	11.086693451028816	0.6152991612053772		6	25	cnn_epch100	v6616	Y04WOMTSR
7	11.102319233373205	0.6140497532428547		7	25	cnn_epch100	v6616	Y04WOMTSR
8	11.303983514537704	0.5972092988943065		8	25	cnn_epch100	v6616	Y04WOMTSR
9	11.141665653304752	0.6213914004969054		9	25	cnn_epch100	v6616	Y04WOMTSR
0	12.429466607365866	0.5580518008768793		0	25	cnn_epch100	v6616	Y04WOMTSL
1	12.076591676102508	0.573727305773323		1	25	cnn_epch100	v6616	Y04WOMTSL
2	12.063815412085866	0.5593380231107316		2	25	cnn_epch100	v6616	Y04WOMTSL
3	11.89513382267152	0.5501555130425935		3	25	cnn_epch100	v6616	Y04WOMTSL
4	11.985208147716916	0.5832466143856908		4	25	cnn_epch100	v6616	Y04WOMTSL
5	11.786973360410853	0.5505870515686732		5	25	cnn_epch100	v6616	Y04WOMTSL
6	12.004481086472438	0.5468377256763148		6	25	cnn_epch100	v6616	Y04WOMTSL
7	12.551011370722952	0.5769694158299932		7	25	cnn_epch100	v6616	Y04WOMTSL
8	11.639761031179043	0.583571406468687		8	25	cnn_epch100	v6616	Y04WOMTSL
9	12.039343216413895	0.5346568041459961		9	25	cnn_epch100	v6616	Y04WOMTSL
0	13.518471303945727	0.40374099214706705		0	25	cnn_epch100	v6616	Y08WOMTSL
1	13.723129409253744	0.39963811860299775		1	25	cnn_epch100	v6616	Y08WOMTSL
2	12.840704098267787	0.4114491294468963		2	25	cnn_epch100	v6616	Y08WOMTSL
3	13.44587526579745	0.4334388713648563		3	25	cnn_epch100	v6616	Y08WOMTSL
4	13.51668516859595	0.4151009910714859		4	25	cnn_epch100	v6616	Y08WOMTSL
5	13.22971018140839	0.4203777005670825		5	25	cnn_epch100	v6616	Y08WOMTSL
6	12.95056284387272	0.42961244491792183		6	25	cnn_epch100	v6616	Y08WOMTSL
7	13.045204378796315	0.41888755739349126		7	25	cnn_epch100	v6616	Y08WOMTSL
8	13.378700146834444	0.44303196165960784		8	25	cnn_epch100	v6616	Y08WOMTSL
9	13.375145786235732	0.4575776611921478		9	25	cnn_epch100	v6616	Y08WOMTSL
0	12.047999684643464	0.5097685795072281		0	25	cnn_epch100	v6617	Y04WOMTSR
1	12.544420533348848	0.4768575963588854		1	25	cnn_epch100	v6617	Y04WOMTSR
2	12.165447469658526	0.49404664952143174		2	25	cnn_epch100	v6617	Y04WOMTSR
3	12.272959562446085	0.49868662600350283		3	25	cnn_epch100	v6617	Y04WOMTSR
4	12.46369809616062	0.480191915160199		4	25	cnn_epch100	v6617	Y04WOMTSR
5	12.427644972422494	0.48271192406790836		5	25	cnn_epch100	v6617	Y04WOMTSR
6	12.231642002681184	0.47809647697530766		6	25	cnn_epch100	v6617	Y04WOMTSR
7	12.344100970206034	0.480235102539418		7	25	cnn_epch100	v6617	Y04WOMTSR
8	12.439855863298469	0.4794190573527803		8	25	cnn_epch100	v6617	Y04WOMTSR
9	12.29923696388662	0.4957170853349618		9	25	cnn_epch100	v6617	Y04WOMTSR
0	12.024935894977157	0.6120618305776567		0	25	cnn_epch100	v6617	Y04WOMTSL
1	11.791186441379049	0.6035229477637117		1	25	cnn_epch100	v6617	Y04WOMTSL
2	11.713714292887952	0.5965160840749748		2	25	cnn_epch100	v6617	Y04WOMTSL
3	11.564673360168886	0.5884565805179184		3	25	cnn_epch100	v6617	Y04WOMTSL
4	11.588857298956723	0.6137047947174717		4	25	cnn_epch100	v6617	Y04WOMTSL
5	11.333304129011996	0.5918417354525287		5	25	cnn_epch100	v6617	Y04WOMTSL
6	11.579740153965622	0.5870259994745427		6	25	cnn_epch100	v6617	Y04WOMTSL
7	11.85797077694234	0.622461620502005		7	25	cnn_epch100	v6617	Y04WOMTSL
8	11.3613675716368	0.6254607811706359		8	25	cnn_epch100	v6617	Y04WOMTSL
9	11.378532343591402	0.5979864659398322		9	25	cnn_epch100	v6617	Y04WOMTSL
0	12.894314860896335	0.4640816853759427		0	25	cnn_epch100	v6617	Y08WOMTSL
1	13.150851290570868	0.4785071239069055		1	25	cnn_epch100	v6617	Y08WOMTSL
2	12.536661747068727	0.49576164319588406		2	25	cnn_epch100	v6617	Y08WOMTSL
3	13.067113088600864	0.480034479922895		3	25	cnn_epch100	v6617	Y08WOMTSL
4	12.910008211000145	0.48360058966462083		4	25	cnn_epch100	v6617	Y08WOMTSL
5	12.69725062447115	0.490857172698988		5	25	cnn_epch100	v6617	Y08WOMTSL
6	12.806632501466558	0.4913917770688092		6	25	cnn_epch100	v6617	Y08WOMTSL
7	12.352982441883327	0.5069027951511387		7	25	cnn_epch100	v6617	Y08WOMTSL
8	12.66048866382205	0.5116775047431877		8	25	cnn_epch100	v6617	Y08WOMTSL
9	12.94552038854052	0.4987908663971541		9	25	cnn_epch100	v6617	Y08WOMTSL
0	12.488023354114024	0.4512543067477893		0	25	cnn_epch100	v6617	Y08WOMTSR
1	12.667275805204524	0.44811552284929307		1	25	cnn_epch100	v6617	Y08WOMTSR
2	12.555783130727416	0.4911262715085642		2	25	cnn_epch100	v6617	Y08WOMTSR
3	12.693025781303165	0.448048997312613		3	25	cnn_epch100	v6617	Y08WOMTSR
4	12.670384503968146	0.4494219327106522		4	25	cnn_epch100	v6617	Y08WOMTSR
5	12.2116332438801	0.45711733921716513		5	25	cnn_epch100	v6617	Y08WOMTSR
6	12.194076208830538	0.482165477528719		6	25	cnn_epch100	v6617	Y08WOMTSR
7	12.500888766998472	0.4666849809318762		7	25	cnn_epch100	v6617	Y08WOMTSR
8	12.694263776123291	0.4550637148630712		8	25	cnn_epch100	v6617	Y08WOMTSR
9	12.614173678745829	0.4425657174908887		9	25	cnn_epch100	v6617	Y08WOMTSR
0	12.942988326929724	0.4633339934145479		0	25	cnn_epch100	v6618	Y08WOMTSL
1	13.313125059650869	0.4920440178679756		1	25	cnn_epch100	v6618	Y08WOMTSL
2	12.261113580380988	0.49185722701026274		2	25	cnn_epch100	v6618	Y08WOMTSL
3	12.919572606900807	0.5014496603124656		3	25	cnn_epch100	v6618	Y08WOMTSL
4	12.83896997600737	0.5026584038570585		4	25	cnn_epch100	v6618	Y08WOMTSL
5	12.568444194563892	0.5063842290698692		5	25	cnn_epch100	v6618	Y08WOMTSL
6	12.892126844609242	0.5057929278543207		6	25	cnn_epch100	v6618	Y08WOMTSL
7	12.402810976375234	0.49931998670964595		7	25	cnn_epch100	v6618	Y08WOMTSL
8	12.840151393445012	0.5036177815729124		8	25	cnn_epch100	v6618	Y08WOMTSL
9	13.127510644247264	0.4939025580449081		9	25	cnn_epch100	v6618	Y08WOMTSL
0	12.153506843378672	0.5837948583585174		0	25	cnn_epch100	v6618	Y04WOMTSL
1	12.360871787200892	0.551380362415135		1	25	cnn_epch100	v6618	Y04WOMTSL
2	12.055475091243697	0.5633512011046741		2	25	cnn_epch100	v6618	Y04WOMTSL
3	11.838166742157872	0.5573000443797831		3	25	cnn_epch100	v6618	Y04WOMTSL
4	11.88877821593724	0.5738155723621774		4	25	cnn_epch100	v6618	Y04WOMTSL
5	11.607557003623874	0.5628207917028621		5	25	cnn_epch100	v6618	Y04WOMTSL
6	11.81645703631931	0.565078868169033		6	25	cnn_epch100	v6618	Y04WOMTSL
7	11.932742129217338	0.6050138732768837		7	25	cnn_epch100	v6618	Y04WOMTSL
8	11.659130452250434	0.5846523185805164		8	25	cnn_epch100	v6618	Y04WOMTSL
9	11.68869134041624	0.5689494445988446		9	25	cnn_epch100	v6618	Y04WOMTSL
0	11.931109479490964	0.5277818489013979		0	25	cnn_epch100	v6618	Y08WOMTSR
1	11.90244098896689	0.5305653932922967		1	25	cnn_epch100	v6618	Y08WOMTSR
2	11.871996575006698	0.5536758880037311		2	25	cnn_epch100	v6618	Y08WOMTSR
3	12.03627875588294	0.5292478800276372		3	25	cnn_epch100	v6618	Y08WOMTSR
4	12.006164833720998	0.5388408535927695		4	25	cnn_epch100	v6618	Y08WOMTSR
5	11.79499449919242	0.5240266080947548		5	25	cnn_epch100	v6618	Y08WOMTSR
6	11.609339375123286	0.5624763484834773		6	25	cnn_epch100	v6618	Y08WOMTSR
7	11.627660184347452	0.5719363692780892		7	25	cnn_epch100	v6618	Y08WOMTSR
8	11.918916328421467	0.5311897097792686		8	25	cnn_epch100	v6618	Y08WOMTSR
9	11.68992810483568	0.542880580491259		9	25	cnn_epch100	v6618	Y08WOMTSR
0	12.125383994092775	0.5065754624247363		0	25	cnn_epch100	v6618	Y04WOMTSR
1	12.554472298317297	0.47805969090977957		1	25	cnn_epch100	v6618	Y04WOMTSR
2	12.007688027239924	0.49833527592578314		2	25	cnn_epch100	v6618	Y04WOMTSR
3	13.023772542810288	0.41993840341861516		3	25	cnn_epch100	v6618	Y04WOMTSR
4	12.44271885392945	0.4836396882665474		4	25	cnn_epch100	v6618	Y04WOMTSR
5	12.327520201958128	0.49559987302445385		5	25	cnn_epch100	v6618	Y04WOMTSR
6	12.563271617862306	0.5054791034925692		6	25	cnn_epch100	v6618	Y04WOMTSR
7	12.255696131249952	0.4867604614228224		7	25	cnn_epch100	v6618	Y04WOMTSR
8	12.424649905006572	0.46679879005280883		8	25	cnn_epch100	v6618	Y04WOMTSR
9	12.157224486717729	0.5125340559925758		9	25	cnn_epch100	v6618	Y04WOMTSR
0	10.848425955993893	0.6307243035363159		0	25	cnn_epch100	v6619	Y04WOMTSR
1	11.44304201179615	0.6033063653442324		1	25	cnn_epch100	v6619	Y04WOMTSR
2	10.93315080336321	0.6137869757717912		2	25	cnn_epch100	v6619	Y04WOMTSR
3	11.313791242283118	0.6066084095215013		3	25	cnn_epch100	v6619	Y04WOMTSR
4	11.282118228955968	0.6030509911504759		4	25	cnn_epch100	v6619	Y04WOMTSR
5	11.067810691864464	0.6269054817752224		5	25	cnn_epch100	v6619	Y04WOMTSR
6	11.1903181239259	0.6166160174965217		6	25	cnn_epch100	v6619	Y04WOMTSR
7	10.917341942339624	0.6256504124855955		7	25	cnn_epch100	v6619	Y04WOMTSR
8	11.255632675207996	0.5963061823045199		8	25	cnn_epch100	v6619	Y04WOMTSR
9	11.028589204309164	0.6293677673919901		9	25	cnn_epch100	v6619	Y04WOMTSR
0	12.525583213242816	0.4691806993184489		0	25	cnn_epch100	v6619	Y08WOMTSR
1	12.516911743760652	0.45656211125900265		1	25	cnn_epch100	v6619	Y08WOMTSR
2	12.543550904366583	0.47513273247945625		2	25	cnn_epch100	v6619	Y08WOMTSR
3	12.716041297680286	0.4487583086991466		3	25	cnn_epch100	v6619	Y08WOMTSR
4	12.443033438387731	0.4694059218248561		4	25	cnn_epch100	v6619	Y08WOMTSR
5	12.478009983304224	0.4221980492217514		5	25	cnn_epch100	v6619	Y08WOMTSR
6	12.105378128709544	0.4965539937761311		6	25	cnn_epch100	v6619	Y08WOMTSR
7	12.434352456449364	0.4824460139635481		7	25	cnn_epch100	v6619	Y08WOMTSR
8	12.600602497887357	0.4536782972795963		8	25	cnn_epch100	v6619	Y08WOMTSR
9	12.735194403916376	0.43132600828275275		9	25	cnn_epch100	v6619	Y08WOMTSR
0	12.656177220998083	0.494049244428953		0	25	cnn_epch100	v6619	Y08WOMTSL
1	12.625950522504851	0.5324513558404572		1	25	cnn_epch100	v6619	Y08WOMTSL
2	12.054873082966866	0.5139445815794039		2	25	cnn_epch100	v6619	Y08WOMTSL
3	12.662741511705269	0.5164493621909338		3	25	cnn_epch100	v6619	Y08WOMTSL
4	12.62030885733571	0.5157008223248389		4	25	cnn_epch100	v6619	Y08WOMTSL
5	12.466296438840718	0.5320670888990636		5	25	cnn_epch100	v6619	Y08WOMTSL
6	12.23393186996879	0.5204136961205913		6	25	cnn_epch100	v6619	Y08WOMTSL
7	12.065434103631636	0.5363483935443162		7	25	cnn_epch100	v6619	Y08WOMTSL
8	12.574361996431993	0.5240986785186363		8	25	cnn_epch100	v6619	Y08WOMTSL
9	12.72919335709994	0.5211785913020862		9	25	cnn_epch100	v6619	Y08WOMTSL
0	12.188084636716557	0.5802056891226334		0	25	cnn_epch100	v6619	Y04WOMTSL
1	12.241213440255905	0.5635015805616841		1	25	cnn_epch100	v6619	Y04WOMTSL
2	12.106029997221688	0.5725271091049295		2	25	cnn_epch100	v6619	Y04WOMTSL
3	11.898528372740136	0.5668976223280191		3	25	cnn_epch100	v6619	Y04WOMTSL
4	11.941708547273752	0.568893722254822		4	25	cnn_epch100	v6619	Y04WOMTSL
5	11.48965269393886	0.5709851805625409		5	25	cnn_epch100	v6619	Y04WOMTSL
6	11.80416811536621	0.565167952092299		6	25	cnn_epch100	v6619	Y04WOMTSL
7	12.120740056840818	0.5955031423523156		7	25	cnn_epch100	v6619	Y04WOMTSL
8	11.830308192241333	0.5632407456829289		8	25	cnn_epch100	v6619	Y04WOMTSL
9	11.908234584915537	0.5555344148620691		9	25	cnn_epch100	v6619	Y04WOMTSL
0	12.519997545130725	0.5569652757761961		0	25	cnn_epch100	v6620	Y04WOMTSL
1	12.593027840920833	0.5207776631904367		1	25	cnn_epch100	v6620	Y04WOMTSL
2	12.327407877500267	0.5362832132739541		2	25	cnn_epch100	v6620	Y04WOMTSL
3	11.991241008340918	0.5476910520382381		3	25	cnn_epch100	v6620	Y04WOMTSL
4	12.191806434191008	0.5486464243270306		4	25	cnn_epch100	v6620	Y04WOMTSL
5	11.726365836272096	0.5440920989195751		5	25	cnn_epch100	v6620	Y04WOMTSL
6	12.097769148137528	0.5343168695976921		6	25	cnn_epch100	v6620	Y04WOMTSL
7	12.3333653841263	0.5751829128322644		7	25	cnn_epch100	v6620	Y04WOMTSL
8	11.908673398516058	0.5643288947667227		8	25	cnn_epch100	v6620	Y04WOMTSL
9	11.941977839440543	0.5404478174161905		9	25	cnn_epch100	v6620	Y04WOMTSL
0	12.544521718263477	0.4470164252561948		0	25	cnn_epch100	v6620	Y08WOMTSR
1	12.625206956705997	0.4441397457930281		1	25	cnn_epch100	v6620	Y08WOMTSR
2	12.7298808586839	0.45067828899592177		2	25	cnn_epch100	v6620	Y08WOMTSR
3	12.75901276161608	0.44171441108726556		3	25	cnn_epch100	v6620	Y08WOMTSR
4	12.666944656025606	0.44101834495445985		4	25	cnn_epch100	v6620	Y08WOMTSR
5	12.489805916209017	0.42715828689985147		5	25	cnn_epch100	v6620	Y08WOMTSR
6	12.285079979659129	0.46980972094803036		6	25	cnn_epch100	v6620	Y08WOMTSR
7	12.633618940246976	0.45713607665334355		7	25	cnn_epch100	v6620	Y08WOMTSR
8	12.831640876669224	0.43331318906014044		8	25	cnn_epch100	v6620	Y08WOMTSR
9	12.458981465598836	0.4451425748009345		9	25	cnn_epch100	v6620	Y08WOMTSR
0	11.8417480262612	0.5413148039030945		0	25	cnn_epch100	v6620	Y04WOMTSR
1	12.334502604801951	0.5032220271136797		1	25	cnn_epch100	v6620	Y04WOMTSR
2	12.114075957613728	0.5144998991175473		2	25	cnn_epch100	v6620	Y04WOMTSR
3	12.927878637969272	0.4379702389457108		3	25	cnn_epch100	v6620	Y04WOMTSR
4	12.526077396903183	0.4895371101902044		4	25	cnn_epch100	v6620	Y04WOMTSR
5	12.224682889032753	0.5099710974019829		5	25	cnn_epch100	v6620	Y04WOMTSR
6	12.042041205580997	0.511534067773313		6	25	cnn_epch100	v6620	Y04WOMTSR
7	12.201604046614165	0.5054414624132902		7	25	cnn_epch100	v6620	Y04WOMTSR
8	12.21325096777225	0.4998315269884777		8	25	cnn_epch100	v6620	Y04WOMTSR
9	12.12389839692295	0.517977621141911		9	25	cnn_epch100	v6620	Y04WOMTSR
0	13.021698374706151	0.44795420837271394		0	25	cnn_epch100	v6620	Y08WOMTSL
1	13.005480269098344	0.4928894991244705		1	25	cnn_epch100	v6620	Y08WOMTSL
2	12.379319289157948	0.47437892702079987		2	25	cnn_epch100	v6620	Y08WOMTSL
3	12.932085402438831	0.48605260789275007		3	25	cnn_epch100	v6620	Y08WOMTSL
4	13.089393577764348	0.47892823864464135		4	25	cnn_epch100	v6620	Y08WOMTSL
5	12.84299545280597	0.4713817787893008		5	25	cnn_epch100	v6620	Y08WOMTSL
6	12.57448105735832	0.49163927583180267		6	25	cnn_epch100	v6620	Y08WOMTSL
7	12.73377916318308	0.48915613947374126		7	25	cnn_epch100	v6620	Y08WOMTSL
8	12.905561691468431	0.4814586412116874		8	25	cnn_epch100	v6620	Y08WOMTSL
9	13.039520693466397	0.4878767830979192		9	25	cnn_epch100	v6620	Y08WOMTSL
0	11.788245196980252	0.6167706301728472		0	25	cnn_epch100	v6621	Y04WOMTSL
1	11.734425707200232	0.6135678682612018		1	25	cnn_epch100	v6621	Y04WOMTSL
2	11.847868842754632	0.5903713538279639		2	25	cnn_epch100	v6621	Y04WOMTSL
3	11.532864350752272	0.5883543297383668		3	25	cnn_epch100	v6621	Y04WOMTSL
4	11.780084754608252	0.5957072962832353		4	25	cnn_epch100	v6621	Y04WOMTSL
5	11.241240073194785	0.594294932213935		5	25	cnn_epch100	v6621	Y04WOMTSL
6	11.666323818672693	0.583129646350633		6	25	cnn_epch100	v6621	Y04WOMTSL
7	11.810598364599915	0.617146643438495		7	25	cnn_epch100	v6621	Y04WOMTSL
8	11.537532858732712	0.5943793098050286		8	25	cnn_epch100	v6621	Y04WOMTSL
9	11.51816205249708	0.5858330657499506		9	25	cnn_epch100	v6621	Y04WOMTSL
0	11.915873412628317	0.5298777591878612		0	25	cnn_epch100	v6621	Y04WOMTSR
1	12.27232933663798	0.5079194180433575		1	25	cnn_epch100	v6621	Y04WOMTSR
2	11.869194931507266	0.5177503922617919		2	25	cnn_epch100	v6621	Y04WOMTSR
3	12.275654667929032	0.5237913261926813		3	25	cnn_epch100	v6621	Y04WOMTSR
4	12.33990395898043	0.49722264621376816		4	25	cnn_epch100	v6621	Y04WOMTSR
5	12.29727637561657	0.5131711193941857		5	25	cnn_epch100	v6621	Y04WOMTSR
6	11.81644305151996	0.5265570494939327		6	25	cnn_epch100	v6621	Y04WOMTSR
7	12.058063715435033	0.5182930802491061		7	25	cnn_epch100	v6621	Y04WOMTSR
8	12.195301577899723	0.496461379506407		8	25	cnn_epch100	v6621	Y04WOMTSR
9	11.909835207621075	0.5447262067486368		9	25	cnn_epch100	v6621	Y04WOMTSR
0	12.798493459156028	0.4118147264406221		0	25	cnn_epch100	v6621	Y08WOMTSR
1	12.651924774027284	0.4443873960161817		1	25	cnn_epch100	v6621	Y08WOMTSR
2	12.719688705336152	0.45086884016690937		2	25	cnn_epch100	v6621	Y08WOMTSR
3	12.960024014681254	0.41075098555372297		3	25	cnn_epch100	v6621	Y08WOMTSR
4	12.81868915492236	0.4333908882055746		4	25	cnn_epch100	v6621	Y08WOMTSR
5	12.449789519678491	0.4214218595987625		5	25	cnn_epch100	v6621	Y08WOMTSR
6	12.760720700723162	0.4025985862084397		6	25	cnn_epch100	v6621	Y08WOMTSR
7	12.641594288256998	0.44749411586274984		7	25	cnn_epch100	v6621	Y08WOMTSR
8	12.897679790277866	0.4201716886837138		8	25	cnn_epch100	v6621	Y08WOMTSR
9	12.659339994424736	0.4229850435656189		9	25	cnn_epch100	v6621	Y08WOMTSR
0	13.219631141826357	0.41681025925510407		0	25	cnn_epch100	v6621	Y08WOMTSL
1	13.719109025778067	0.40082005403624404		1	25	cnn_epch100	v6621	Y08WOMTSL
2	12.583547223573104	0.4452930997073249		2	25	cnn_epch100	v6621	Y08WOMTSL
3	13.434716405965895	0.42395523853588063		3	25	cnn_epch100	v6621	Y08WOMTSL
4	13.196078129378073	0.4417164856348503		4	25	cnn_epch100	v6621	Y08WOMTSL
5	13.713462925513705	0.400099584102792		5	25	cnn_epch100	v6621	Y08WOMTSL
6	13.157421968140804	0.407779724925854		6	25	cnn_epch100	v6621	Y08WOMTSL
7	12.864753410359825	0.4415359290606409		7	25	cnn_epch100	v6621	Y08WOMTSL
8	13.15160115270054	0.44928299774187375		8	25	cnn_epch100	v6621	Y08WOMTSL
9	13.473542912515835	0.44199835189457637		9	25	cnn_epch100	v6621	Y08WOMTSL
0	12.077654390546138	0.5912271394830003		0	25	cnn_epch100	v6622	Y04WOMTSL
1	12.34683631533522	0.5709607003147283		1	25	cnn_epch100	v6622	Y04WOMTSL
2	12.023906822873096	0.5675985865373331		2	25	cnn_epch100	v6622	Y04WOMTSL
3	12.035110357401951	0.569903527160141		3	25	cnn_epch100	v6622	Y04WOMTSL
4	11.946437923155337	0.5743704421481137		4	25	cnn_epch100	v6622	Y04WOMTSL
5	11.822506465111717	0.5599662946411968		5	25	cnn_epch100	v6622	Y04WOMTSL
6	11.810008372321189	0.5640872925008762		6	25	cnn_epch100	v6622	Y04WOMTSL
7	12.006105610098984	0.6014092461747591		7	25	cnn_epch100	v6622	Y04WOMTSL
8	11.51041010449928	0.5907906154004031		8	25	cnn_epch100	v6622	Y04WOMTSL
9	11.89347033233408	0.5512497788268182		9	25	cnn_epch100	v6622	Y04WOMTSL
0	12.86542124335414	0.4794940273072386		0	25	cnn_epch100	v6622	Y08WOMTSL
1	13.17547692321298	0.47799890309466075		1	25	cnn_epch100	v6622	Y08WOMTSL
2	12.376404017982017	0.4836049214056014		2	25	cnn_epch100	v6622	Y08WOMTSL
3	13.052298312722296	0.47679546061508205		3	25	cnn_epch100	v6622	Y08WOMTSL
4	12.692612311271777	0.5040359117614948		4	25	cnn_epch100	v6622	Y08WOMTSL
5	12.662733178869855	0.492632478203752		5	25	cnn_epch100	v6622	Y08WOMTSL
6	12.469908286347698	0.4914007934339786		6	25	cnn_epch100	v6622	Y08WOMTSL
7	12.403485940808968	0.4979602247305351		7	25	cnn_epch100	v6622	Y08WOMTSL
8	12.715923748352012	0.5045772978279595		8	25	cnn_epch100	v6622	Y08WOMTSL
9	12.84944953984158	0.5061209094843668		9	25	cnn_epch100	v6622	Y08WOMTSL
0	12.845029495016792	0.4040084232625228		0	25	cnn_epch100	v6622	Y08WOMTSR
1	12.76510537990246	0.4493960849217167		1	25	cnn_epch100	v6622	Y08WOMTSR
2	12.733028060483791	0.4540689609647426		2	25	cnn_epch100	v6622	Y08WOMTSR
3	12.872437208207913	0.42089150771466716		3	25	cnn_epch100	v6622	Y08WOMTSR
4	12.745263359605753	0.4309828874063769		4	25	cnn_epch100	v6622	Y08WOMTSR
5	12.46858701515129	0.42265077786509697		5	25	cnn_epch100	v6622	Y08WOMTSR
6	12.487389416067556	0.44214089445562044		6	25	cnn_epch100	v6622	Y08WOMTSR
7	12.765937398826544	0.4401789603312366		7	25	cnn_epch100	v6622	Y08WOMTSR
8	12.860407882990026	0.4240248868038826		8	25	cnn_epch100	v6622	Y08WOMTSR
9	12.512288151610898	0.43093054051328933		9	25	cnn_epch100	v6622	Y08WOMTSR
0	12.06201041058669	0.5058568741161059		0	25	cnn_epch100	v6622	Y04WOMTSR
1	12.473516020727429	0.4865306052734598		1	25	cnn_epch100	v6622	Y04WOMTSR
2	12.013525873496263	0.5032658418536513		2	25	cnn_epch100	v6622	Y04WOMTSR
3	12.273039542438749	0.5110023893254314		3	25	cnn_epch100	v6622	Y04WOMTSR
4	12.561498615884725	0.4827876754441323		4	25	cnn_epch100	v6622	Y04WOMTSR
5	12.4388088410912	0.4854399251673958		5	25	cnn_epch100	v6622	Y04WOMTSR
6	12.204795145400157	0.4796910862971266		6	25	cnn_epch100	v6622	Y04WOMTSR
7	12.423920626862314	0.46610479179749714		7	25	cnn_epch100	v6622	Y04WOMTSR
8	12.209719293773595	0.49169825251960664		8	25	cnn_epch100	v6622	Y04WOMTSR
9	12.223050914188333	0.5064513159173328		9	25	cnn_epch100	v6622	Y04WOMTSR
0	12.661012248035584	0.4362353341034269		0	25	cnn_epch100	v6623	Y08WOMTSR
1	12.43219995948539	0.45980601986859043		1	25	cnn_epch100	v6623	Y08WOMTSR
2	12.644975669686842	0.46065471081350867		2	25	cnn_epch100	v6623	Y08WOMTSR
3	12.923280766126185	0.43278214245178653		3	25	cnn_epch100	v6623	Y08WOMTSR
4	12.64194760849094	0.4440776730436661		4	25	cnn_epch100	v6623	Y08WOMTSR
5	12.48172543890397	0.453259706718933		5	25	cnn_epch100	v6623	Y08WOMTSR
6	12.365230667526813	0.4535935031539368		6	25	cnn_epch100	v6623	Y08WOMTSR
7	12.535906879804031	0.470153279737849		7	25	cnn_epch100	v6623	Y08WOMTSR
8	12.601300030143982	0.44528062978958066		8	25	cnn_epch100	v6623	Y08WOMTSR
9	12.247941365848932	0.46972613293844623		9	25	cnn_epch100	v6623	Y08WOMTSR
0	12.071636540563343	0.5091970770303387		0	25	cnn_epch100	v6623	Y04WOMTSR
1	12.545346875549996	0.4775297837442826		1	25	cnn_epch100	v6623	Y04WOMTSR
2	12.244797335558864	0.5088807318351168		2	25	cnn_epch100	v6623	Y04WOMTSR
3	12.178487997875523	0.5078914894521638		3	25	cnn_epch100	v6623	Y04WOMTSR
4	12.561414170099914	0.46340049854748067		4	25	cnn_epch100	v6623	Y04WOMTSR
5	12.2870187675165	0.5040761369445732		5	25	cnn_epch100	v6623	Y04WOMTSR
6	12.046810531260626	0.5027603949892195		6	25	cnn_epch100	v6623	Y04WOMTSR
7	12.20509586660588	0.49563923532729803		7	25	cnn_epch100	v6623	Y04WOMTSR
8	12.336518247082113	0.5071606516675125		8	25	cnn_epch100	v6623	Y04WOMTSR
9	11.929298942684646	0.538512492922475		9	25	cnn_epch100	v6623	Y04WOMTSR
0	12.954136741975685	0.4633470391559493		0	25	cnn_epch100	v6623	Y08WOMTSL
1	13.254907266503984	0.46177382488489155		1	25	cnn_epch100	v6623	Y08WOMTSL
2	12.231763461245608	0.4926772390811941		2	25	cnn_epch100	v6623	Y08WOMTSL
3	13.270365841659764	0.46274596744684116		3	25	cnn_epch100	v6623	Y08WOMTSL
4	12.92918737217519	0.4807808417257936		4	25	cnn_epch100	v6623	Y08WOMTSL
5	12.819558749463274	0.4796117592222108		5	25	cnn_epch100	v6623	Y08WOMTSL
6	12.629809496427274	0.4762140857558908		6	25	cnn_epch100	v6623	Y08WOMTSL
7	12.45099442072414	0.4934707158706601		7	25	cnn_epch100	v6623	Y08WOMTSL
8	12.91593016976719	0.4822636552238952		8	25	cnn_epch100	v6623	Y08WOMTSL
9	12.963726101846904	0.49471788397683947		9	25	cnn_epch100	v6623	Y08WOMTSL
0	12.626255057255229	0.5699546876952843		0	25	cnn_epch100	v6623	Y04WOMTSL
1	12.340553190700565	0.561448461694067		1	25	cnn_epch100	v6623	Y04WOMTSL
2	12.003694699763466	0.571648199052538		2	25	cnn_epch100	v6623	Y04WOMTSL
3	11.89831333500179	0.5625575756212113		3	25	cnn_epch100	v6623	Y04WOMTSL
4	11.95411246116366	0.5675631071697598		4	25	cnn_epch100	v6623	Y04WOMTSL
5	11.57187094325878	0.5629142303376468		5	25	cnn_epch100	v6623	Y04WOMTSL
6	11.987492516321586	0.5592264564412538		6	25	cnn_epch100	v6623	Y04WOMTSL
7	12.198459748456033	0.587887649531954		7	25	cnn_epch100	v6623	Y04WOMTSL
8	11.564059871476294	0.5905703586096871		8	25	cnn_epch100	v6623	Y04WOMTSL
9	12.229724023204485	0.526490972357617		9	25	cnn_epch100	v6623	Y04WOMTSL
0	12.127140463034726	0.5880063065916783		0	25	cnn_epch100	v6624	Y04WOMTSL
1	11.87459146013377	0.5931319912725903		1	25	cnn_epch100	v6624	Y04WOMTSL
2	12.002785922016203	0.5752938473884157		2	25	cnn_epch100	v6624	Y04WOMTSL
3	11.861399149774908	0.5767235157361655		3	25	cnn_epch100	v6624	Y04WOMTSL
4	11.881585308272925	0.5789600939299969		4	25	cnn_epch100	v6624	Y04WOMTSL
5	11.39155482356111	0.5774358142310313		5	25	cnn_epch100	v6624	Y04WOMTSL
6	11.717040237839822	0.5759451491184733		6	25	cnn_epch100	v6624	Y04WOMTSL
7	12.207840836219036	0.5955706511366659		7	25	cnn_epch100	v6624	Y04WOMTSL
8	11.376526541990405	0.6055465634379518		8	25	cnn_epch100	v6624	Y04WOMTSL
9	11.7309949816698	0.5694317333375228		9	25	cnn_epch100	v6624	Y04WOMTSL
0	12.764139654753505	0.4090817084544276		0	25	cnn_epch100	v6624	Y08WOMTSR
1	12.717486457699623	0.4229768632921455		1	25	cnn_epch100	v6624	Y08WOMTSR
2	12.787547741830458	0.44378021941151413		2	25	cnn_epch100	v6624	Y08WOMTSR
3	12.900224763079764	0.41771020213161275		3	25	cnn_epch100	v6624	Y08WOMTSR
4	12.843178786208751	0.4115151493990314		4	25	cnn_epch100	v6624	Y08WOMTSR
5	12.566267945203274	0.40594196617474365		5	25	cnn_epch100	v6624	Y08WOMTSR
6	12.384234160047749	0.4569175117336671		6	25	cnn_epch100	v6624	Y08WOMTSR
7	12.736341992065348	0.44717233939110906		7	25	cnn_epch100	v6624	Y08WOMTSR
8	12.770661221507948	0.419647224231374		8	25	cnn_epch100	v6624	Y08WOMTSR
9	12.669819406804583	0.41093966711716184		9	25	cnn_epch100	v6624	Y08WOMTSR
0	11.81777946148133	0.5356082179622605		0	25	cnn_epch100	v6624	Y04WOMTSR
1	12.589929480159524	0.49291232550286906		1	25	cnn_epch100	v6624	Y04WOMTSR
2	12.06590211920701	0.5095592517414345		2	25	cnn_epch100	v6624	Y04WOMTSR
3	12.796718412753735	0.44515202750556726		3	25	cnn_epch100	v6624	Y04WOMTSR
4	12.491718164772609	0.4879123190724922		4	25	cnn_epch100	v6624	Y04WOMTSR
5	12.169576250521793	0.5118254770502437		5	25	cnn_epch100	v6624	Y04WOMTSR
6	11.913719566397427	0.5195878992763603		6	25	cnn_epch100	v6624	Y04WOMTSR
7	11.96025821168562	0.5199690855301176		7	25	cnn_epch100	v6624	Y04WOMTSR
8	12.20615076838765	0.4993467264013088		8	25	cnn_epch100	v6624	Y04WOMTSR
9	11.981833263560969	0.5322229561614854		9	25	cnn_epch100	v6624	Y04WOMTSR
0	13.165717270761345	0.42833746812704865		0	25	cnn_epch100	v6624	Y08WOMTSL
1	13.312449754417155	0.4514147150623793		1	25	cnn_epch100	v6624	Y08WOMTSL
2	12.6523800961008	0.4624323035782403		2	25	cnn_epch100	v6624	Y08WOMTSL
3	13.349501171274282	0.4391847639532057		3	25	cnn_epch100	v6624	Y08WOMTSL
4	13.292857127780804	0.4331041143082849		4	25	cnn_epch100	v6624	Y08WOMTSL
5	13.006981312927612	0.45269152007679314		5	25	cnn_epch100	v6624	Y08WOMTSL
6	12.736019798699006	0.46746404614208714		6	25	cnn_epch100	v6624	Y08WOMTSL
7	12.576693077898048	0.48407954734534575		7	25	cnn_epch100	v6624	Y08WOMTSL
8	12.95765779867071	0.4776801034563981		8	25	cnn_epch100	v6624	Y08WOMTSL
9	13.334017138629616	0.449459758323056		9	25	cnn_epch100	v6624	Y08WOMTSL
0	12.01383210599466	0.5196753470994738		0	25	cnn_epch100	v6625	Y04WOMTSR
1	12.411616108713108	0.5004446588372009		1	25	cnn_epch100	v6625	Y04WOMTSR
2	11.949457755232594	0.5169051362651238		2	25	cnn_epch100	v6625	Y04WOMTSR
3	11.966945318216094	0.5319464107503591		3	25	cnn_epch100	v6625	Y04WOMTSR
4	12.345787351947417	0.5015324495994216		4	25	cnn_epch100	v6625	Y04WOMTSR
5	12.261228602935542	0.5081217458044416		5	25	cnn_epch100	v6625	Y04WOMTSR
6	11.864164870009928	0.5227390499181023		6	25	cnn_epch100	v6625	Y04WOMTSR
7	12.0634343140949	0.5057092429454935		7	25	cnn_epch100	v6625	Y04WOMTSR
8	12.155246598120248	0.502148116703868		8	25	cnn_epch100	v6625	Y04WOMTSR
9	11.985816405360769	0.5321367286217348		9	25	cnn_epch100	v6625	Y04WOMTSR
0	12.1761893893919	0.5853258453191428		0	25	cnn_epch100	v6625	Y04WOMTSL
1	12.056165546264934	0.5776293347407753		1	25	cnn_epch100	v6625	Y04WOMTSL
2	11.794776486421744	0.586159734243833		2	25	cnn_epch100	v6625	Y04WOMTSL
3	11.80750507729132	0.5732511450316262		3	25	cnn_epch100	v6625	Y04WOMTSL
4	12.017447282149286	0.5825255562640493		4	25	cnn_epch100	v6625	Y04WOMTSL
5	11.451293316211665	0.5736123209635733		5	25	cnn_epch100	v6625	Y04WOMTSL
6	11.82262199377154	0.563395584680535		6	25	cnn_epch100	v6625	Y04WOMTSL
7	12.075278314448251	0.5880999051071603		7	25	cnn_epch100	v6625	Y04WOMTSL
8	11.481810032608433	0.5957011484659487		8	25	cnn_epch100	v6625	Y04WOMTSL
9	11.814682955530806	0.5636776390067991		9	25	cnn_epch100	v6625	Y04WOMTSL
0	12.976744919149471	0.457919851541054		0	25	cnn_epch100	v6625	Y08WOMTSL
1	13.934686743802446	0.42351863827839437		1	25	cnn_epch100	v6625	Y08WOMTSL
2	12.148561200039506	0.5014503463323856		2	25	cnn_epch100	v6625	Y08WOMTSL
3	13.314213859308673	0.4590048382638463		3	25	cnn_epch100	v6625	Y08WOMTSL
4	13.066158287635362	0.45894825700477154		4	25	cnn_epch100	v6625	Y08WOMTSL
5	13.080177618949268	0.4485085013303704		5	25	cnn_epch100	v6625	Y08WOMTSL
6	12.630756867545044	0.47522255879100883		6	25	cnn_epch100	v6625	Y08WOMTSL
7	12.671290369711302	0.46930973349908284		7	25	cnn_epch100	v6625	Y08WOMTSL
8	13.02126826824795	0.4800577508412527		8	25	cnn_epch100	v6625	Y08WOMTSL
9	13.311281679835156	0.46710014070445116		9	25	cnn_epch100	v6625	Y08WOMTSL
0	12.646507174153449	0.44056524297883864		0	25	cnn_epch100	v6625	Y08WOMTSR
1	12.69142587938315	0.46345451512919544		1	25	cnn_epch100	v6625	Y08WOMTSR
2	12.533444047869372	0.47607694890159885		2	25	cnn_epch100	v6625	Y08WOMTSR
3	12.68365656421926	0.4457998664003965		3	25	cnn_epch100	v6625	Y08WOMTSR
4	12.6323432586024	0.4505180217999963		4	25	cnn_epch100	v6625	Y08WOMTSR
5	12.320289920894764	0.4577510559842535		5	25	cnn_epch100	v6625	Y08WOMTSR
6	11.97902936796456	0.5030576029395819		6	25	cnn_epch100	v6625	Y08WOMTSR
7	12.496064153242898	0.4753268120310268		7	25	cnn_epch100	v6625	Y08WOMTSR
8	12.55972406015755	0.4576894375575004		8	25	cnn_epch100	v6625	Y08WOMTSR
9	12.226175300089016	0.47582642904648187		9	25	cnn_epch100	v6625	Y08WOMTSR
0	12.531442944255232	0.553039083747969		0	25	cnn_epch100	v6626	Y04WOMTSL
1	12.10039741021928	0.5815580335337593		1	25	cnn_epch100	v6626	Y04WOMTSL
2	11.980967712851095	0.568498093584981		2	25	cnn_epch100	v6626	Y04WOMTSL
3	12.02892950770324	0.5575732029045758		3	25	cnn_epch100	v6626	Y04WOMTSL
4	12.03050388279501	0.5828802189687401		4	25	cnn_epch100	v6626	Y04WOMTSL
5	11.701149641517452	0.547474881790046		5	25	cnn_epch100	v6626	Y04WOMTSL
6	11.919614363462532	0.5575224043260899		6	25	cnn_epch100	v6626	Y04WOMTSL
7	11.997389184738804	0.5973801263369535		7	25	cnn_epch100	v6626	Y04WOMTSL
8	11.508964133104522	0.5909443705605815		8	25	cnn_epch100	v6626	Y04WOMTSL
9	12.034073911728354	0.5359271944516483		9	25	cnn_epch100	v6626	Y04WOMTSL
0	12.916298329052989	0.46724402314088986		0	25	cnn_epch100	v6626	Y08WOMTSL
1	13.266034085636742	0.4650262687494064		1	25	cnn_epch100	v6626	Y08WOMTSL
2	12.18665247273903	0.4997425951916747		2	25	cnn_epch100	v6626	Y08WOMTSL
3	12.979191749741082	0.4953974863935606		3	25	cnn_epch100	v6626	Y08WOMTSL
4	12.817098346834689	0.4929288532783284		4	25	cnn_epch100	v6626	Y08WOMTSL
5	13.0626909030696	0.46723774683155267		5	25	cnn_epch100	v6626	Y08WOMTSL
6	12.699997010119262	0.4713139805388395		6	25	cnn_epch100	v6626	Y08WOMTSL
7	12.462659062431948	0.4960957079554534		7	25	cnn_epch100	v6626	Y08WOMTSL
8	12.80281177892	0.502572891987886		8	25	cnn_epch100	v6626	Y08WOMTSL
9	12.859578901118615	0.5110166592079933		9	25	cnn_epch100	v6626	Y08WOMTSL
0	11.895541791498426	0.5276795055361534		0	25	cnn_epch100	v6626	Y04WOMTSR
1	12.360378452436397	0.4973813379369974		1	25	cnn_epch100	v6626	Y04WOMTSR
2	11.908470723953318	0.5081146812391404		2	25	cnn_epch100	v6626	Y04WOMTSR
3	12.667797714738004	0.4773393633423572		3	25	cnn_epch100	v6626	Y04WOMTSR
4	12.450806248245785	0.47956292227920394		4	25	cnn_epch100	v6626	Y04WOMTSR
5	12.339355418861444	0.5000698225802522		5	25	cnn_epch100	v6626	Y04WOMTSR
6	12.02057632332926	0.5106727161509382		6	25	cnn_epch100	v6626	Y04WOMTSR
7	12.205195125938092	0.5053227718019566		7	25	cnn_epch100	v6626	Y04WOMTSR
8	12.282046465281397	0.4907877209600875		8	25	cnn_epch100	v6626	Y04WOMTSR
9	12.107109540578143	0.5207279459307457		9	25	cnn_epch100	v6626	Y04WOMTSR
0	12.9852152956728	0.3937347774634484		0	25	cnn_epch100	v6626	Y08WOMTSR
1	12.793447694510569	0.4092628025653849		1	25	cnn_epch100	v6626	Y08WOMTSR
2	12.802048706479162	0.44090138062253964		2	25	cnn_epch100	v6626	Y08WOMTSR
3	12.953365199628832	0.40983283761084044		3	25	cnn_epch100	v6626	Y08WOMTSR
4	12.79636699059833	0.42769223434376236		4	25	cnn_epch100	v6626	Y08WOMTSR
5	12.690111147669883	0.3920240892526477		5	25	cnn_epch100	v6626	Y08WOMTSR
6	12.53482020964425	0.4336415503838916		6	25	cnn_epch100	v6626	Y08WOMTSR
7	12.749798348555409	0.4344609715333473		7	25	cnn_epch100	v6626	Y08WOMTSR
8	12.908947503170833	0.4111054397293047		8	25	cnn_epch100	v6626	Y08WOMTSR
9	12.852766247565516	0.39586565176259547		9	25	cnn_epch100	v6626	Y08WOMTSR
0	12.114962161023705	0.5876136924130587		0	25	cnn_epch100	v6627	Y04WOMTSL
1	12.435942634572722	0.5451986918418458		1	25	cnn_epch100	v6627	Y04WOMTSL
2	12.133025292244476	0.5732406264212091		2	25	cnn_epch100	v6627	Y04WOMTSL
3	11.677593870440438	0.5794551665155792		3	25	cnn_epch100	v6627	Y04WOMTSL
4	12.014903108419688	0.5941467137671925		4	25	cnn_epch100	v6627	Y04WOMTSL
5	11.70541703121566	0.5750417470998646		5	25	cnn_epch100	v6627	Y04WOMTSL
6	11.69823128062573	0.5777116258126472		6	25	cnn_epch100	v6627	Y04WOMTSL
7	12.019643812388578	0.6040428967432715		7	25	cnn_epch100	v6627	Y04WOMTSL
8	11.270412158028188	0.6139778378991583		8	25	cnn_epch100	v6627	Y04WOMTSL
9	12.029735539507492	0.570040377653879		9	25	cnn_epch100	v6627	Y04WOMTSL
0	11.087002725400769	0.6180351304847587		0	25	cnn_epch100	v6627	Y04WOMTSR
1	11.476902357529395	0.5975307955577921		1	25	cnn_epch100	v6627	Y04WOMTSR
2	10.89659874810732	0.6165235194098297		2	25	cnn_epch100	v6627	Y04WOMTSR
3	12.15548741233552	0.539728561931688		3	25	cnn_epch100	v6627	Y04WOMTSR
4	11.403504213572235	0.5956655809193643		4	25	cnn_epch100	v6627	Y04WOMTSR
5	11.032013597121637	0.6276288192088427		5	25	cnn_epch100	v6627	Y04WOMTSR
6	10.9379818592081	0.6172813546152159		6	25	cnn_epch100	v6627	Y04WOMTSR
7	10.954387913594964	0.6214385227235245		7	25	cnn_epch100	v6627	Y04WOMTSR
8	11.415574466258066	0.5827197345960949		8	25	cnn_epch100	v6627	Y04WOMTSR
9	11.100283689152846	0.622795005405186		9	25	cnn_epch100	v6627	Y04WOMTSR
0	12.56874189300579	0.4447250736101009		0	25	cnn_epch100	v6627	Y08WOMTSR
1	12.4830475680761	0.4604857667119285		1	25	cnn_epch100	v6627	Y08WOMTSR
2	12.661033223538722	0.46514383338736015		2	25	cnn_epch100	v6627	Y08WOMTSR
3	12.856919754395935	0.44604320743548054		3	25	cnn_epch100	v6627	Y08WOMTSR
4	12.60216894008748	0.4516275182699357		4	25	cnn_epch100	v6627	Y08WOMTSR
5	12.373836138771669	0.45009355365672665		5	25	cnn_epch100	v6627	Y08WOMTSR
6	12.375126827270469	0.46207918607211174		6	25	cnn_epch100	v6627	Y08WOMTSR
7	12.521829011791905	0.46390220838257973		7	25	cnn_epch100	v6627	Y08WOMTSR
8	12.952428962696777	0.4382860462323652		8	25	cnn_epch100	v6627	Y08WOMTSR
9	12.1649029083176	0.4801150425678265		9	25	cnn_epch100	v6627	Y08WOMTSR
0	13.117488406065386	0.43381441169416757		0	25	cnn_epch100	v6627	Y08WOMTSL
1	13.845076982645269	0.43384736748157443		1	25	cnn_epch100	v6627	Y08WOMTSL
2	12.407326212769348	0.4680941369973168		2	25	cnn_epch100	v6627	Y08WOMTSL
3	13.241751743516968	0.447757258855464		3	25	cnn_epch100	v6627	Y08WOMTSL
4	13.318689946143422	0.45244439520428137		4	25	cnn_epch100	v6627	Y08WOMTSL
5	13.064772061931102	0.4420030887775253		5	25	cnn_epch100	v6627	Y08WOMTSL
6	12.957834575477747	0.4511773039129824		6	25	cnn_epch100	v6627	Y08WOMTSL
7	13.081550862499176	0.47172689813767		7	25	cnn_epch100	v6627	Y08WOMTSL
8	13.206677227587631	0.45206958895781085		8	25	cnn_epch100	v6627	Y08WOMTSL
9	13.095791310237672	0.4804888666121629		9	25	cnn_epch100	v6627	Y08WOMTSL
0	12.874601721953212	0.4056104254483059		0	25	cnn_epch100	v6628	Y08WOMTSR
1	12.631470683352228	0.43278692782084693		1	25	cnn_epch100	v6628	Y08WOMTSR
2	12.94788377895552	0.4260114879631975		2	25	cnn_epch100	v6628	Y08WOMTSR
3	12.850207836568051	0.42104738168687733		3	25	cnn_epch100	v6628	Y08WOMTSR
4	12.809321780273686	0.4225746147350858		4	25	cnn_epch100	v6628	Y08WOMTSR
5	12.466836154846492	0.4207548103608047		5	25	cnn_epch100	v6628	Y08WOMTSR
6	12.770061447543902	0.4234826706523244		6	25	cnn_epch100	v6628	Y08WOMTSR
7	12.803586808997029	0.4281336974487234		7	25	cnn_epch100	v6628	Y08WOMTSR
8	12.838976339248624	0.4162268721688096		8	25	cnn_epch100	v6628	Y08WOMTSR
9	12.778300572981642	0.40753023492802115		9	25	cnn_epch100	v6628	Y08WOMTSR
0	13.845369529967584	0.4050327391752462		0	25	cnn_epch100	v6628	Y08WOMTSL
1	13.663465128296757	0.4212033004825435		1	25	cnn_epch100	v6628	Y08WOMTSL
2	12.650374178955104	0.4349632306791902		2	25	cnn_epch100	v6628	Y08WOMTSL
3	13.484265903929586	0.42655867916873125		3	25	cnn_epch100	v6628	Y08WOMTSL
4	13.310361651112856	0.43868548831641524		4	25	cnn_epch100	v6628	Y08WOMTSL
5	13.164585654140632	0.4290151780524992		5	25	cnn_epch100	v6628	Y08WOMTSL
6	13.207692298042716	0.4253203150198511		6	25	cnn_epch100	v6628	Y08WOMTSL
7	13.244651081163823	0.44574259109261355		7	25	cnn_epch100	v6628	Y08WOMTSL
8	13.216957639653682	0.4412301862738932		8	25	cnn_epch100	v6628	Y08WOMTSL
9	13.138001132980447	0.4729143418809939		9	25	cnn_epch100	v6628	Y08WOMTSL
0	12.015948693059832	0.5963893806957378		0	25	cnn_epch100	v6628	Y04WOMTSL
1	12.16402653929565	0.5660778496342099		1	25	cnn_epch100	v6628	Y04WOMTSL
2	11.896008114575867	0.5762470349316355		2	25	cnn_epch100	v6628	Y04WOMTSL
3	11.708762375144897	0.5693285096272964		3	25	cnn_epch100	v6628	Y04WOMTSL
4	11.777695702050153	0.5844789175421751		4	25	cnn_epch100	v6628	Y04WOMTSL
5	11.565978506654938	0.5672653336836793		5	25	cnn_epch100	v6628	Y04WOMTSL
6	11.818044706491309	0.5644498492851744		6	25	cnn_epch100	v6628	Y04WOMTSL
7	11.90775967080288	0.6071000119032114		7	25	cnn_epch100	v6628	Y04WOMTSL
8	11.473120095171447	0.5968576695816226		8	25	cnn_epch100	v6628	Y04WOMTSL
9	11.540447466247944	0.5835311996663131		9	25	cnn_epch100	v6628	Y04WOMTSL
0	12.02160791485682	0.513461668571997		0	25	cnn_epch100	v6628	Y04WOMTSR
1	12.703981336113417	0.48133252490971173		1	25	cnn_epch100	v6628	Y04WOMTSR
2	12.040644042438467	0.4949362085985291		2	25	cnn_epch100	v6628	Y04WOMTSR
3	12.302851411844314	0.49337946402825256		3	25	cnn_epch100	v6628	Y04WOMTSR
4	12.541688252763125	0.46506921749798547		4	25	cnn_epch100	v6628	Y04WOMTSR
5	12.282656130040989	0.4999317807903641		5	25	cnn_epch100	v6628	Y04WOMTSR
6	12.070779579531932	0.49597352204879613		6	25	cnn_epch100	v6628	Y04WOMTSR
7	12.172164260347522	0.49187389752354854		7	25	cnn_epch100	v6628	Y04WOMTSR
8	12.355255291214942	0.4756458528628022		8	25	cnn_epch100	v6628	Y04WOMTSR
9	12.27180004822164	0.4979099607624193		9	25	cnn_epch100	v6628	Y04WOMTSR
0	11.983012384659832	0.5300358409077348		0	25	cnn_epch100	v6629	Y04WOMTSR
1	12.498692713519466	0.4845553333733795		1	25	cnn_epch100	v6629	Y04WOMTSR
2	11.964263751728865	0.50145917145528		2	25	cnn_epch100	v6629	Y04WOMTSR
3	12.057813797892669	0.5229199362031275		3	25	cnn_epch100	v6629	Y04WOMTSR
4	12.498919704556451	0.47999604583345445		4	25	cnn_epch100	v6629	Y04WOMTSR
5	12.359514226769166	0.49845564689677324		5	25	cnn_epch100	v6629	Y04WOMTSR
6	12.020748107553642	0.5081022952139819		6	25	cnn_epch100	v6629	Y04WOMTSR
7	12.138743056199909	0.5124697271984553		7	25	cnn_epch100	v6629	Y04WOMTSR
8	12.059771094649324	0.509773359819464		8	25	cnn_epch100	v6629	Y04WOMTSR
9	12.0294470740148	0.5292684547649287		9	25	cnn_epch100	v6629	Y04WOMTSR
0	11.80159818666865	0.5387041044439124		0	25	cnn_epch100	v6629	Y08WOMTSR
1	12.120355630270838	0.5104416975891217		1	25	cnn_epch100	v6629	Y08WOMTSR
2	11.813597232885924	0.5619044307504575		2	25	cnn_epch100	v6629	Y08WOMTSR
3	12.135662870421534	0.5228916033447709		3	25	cnn_epch100	v6629	Y08WOMTSR
4	11.775515567227334	0.5494914115821472		4	25	cnn_epch100	v6629	Y08WOMTSR
5	11.810266806985464	0.5244220288140066		5	25	cnn_epch100	v6629	Y08WOMTSR
6	11.43218431756338	0.567259724729913		6	25	cnn_epch100	v6629	Y08WOMTSR
7	11.747485191614242	0.5569181596308174		7	25	cnn_epch100	v6629	Y08WOMTSR
8	11.99621994928812	0.539202483236642		8	25	cnn_epch100	v6629	Y08WOMTSR
9	11.63942537307155	0.547819231731884		9	25	cnn_epch100	v6629	Y08WOMTSR
0	11.976542044691277	0.6015853868606661		0	25	cnn_epch100	v6629	Y04WOMTSL
1	11.92472644875615	0.5890860109613608		1	25	cnn_epch100	v6629	Y04WOMTSL
2	11.883145237174084	0.5806588856790315		2	25	cnn_epch100	v6629	Y04WOMTSL
3	11.724079233157791	0.5820791677048325		3	25	cnn_epch100	v6629	Y04WOMTSL
4	11.745226006341673	0.5896377259209359		4	25	cnn_epch100	v6629	Y04WOMTSL
5	11.734475379687249	0.5711192263753656		5	25	cnn_epch100	v6629	Y04WOMTSL
6	11.689976044298904	0.5759009375083668		6	25	cnn_epch100	v6629	Y04WOMTSL
7	11.900052771264855	0.6140292395888246		7	25	cnn_epch100	v6629	Y04WOMTSL
8	11.338041521437724	0.6112226857617546		8	25	cnn_epch100	v6629	Y04WOMTSL
9	11.763220758818289	0.5620952284925694		9	25	cnn_epch100	v6629	Y04WOMTSL
0	12.607889977242758	0.49578400798385774		0	25	cnn_epch100	v6629	Y08WOMTSL
1	13.003720954437943	0.495906212870434		1	25	cnn_epch100	v6629	Y08WOMTSL
2	12.430574652526824	0.5033812710704549		2	25	cnn_epch100	v6629	Y08WOMTSL
3	13.125197945952692	0.5025200045479827		3	25	cnn_epch100	v6629	Y08WOMTSL
4	12.707952365170105	0.5016211411790434		4	25	cnn_epch100	v6629	Y08WOMTSL
5	12.715298791883413	0.49573640826727317		5	25	cnn_epch100	v6629	Y08WOMTSL
6	12.310884182229636	0.5131575417240182		6	25	cnn_epch100	v6629	Y08WOMTSL
7	12.337875217658077	0.5062389165297286		7	25	cnn_epch100	v6629	Y08WOMTSL
8	12.764362297069486	0.5081169222848088		8	25	cnn_epch100	v6629	Y08WOMTSL
9	12.79976220220975	0.5128216520326879		9	25	cnn_epch100	v6629	Y08WOMTSL
0	13.063257173036217	0.4491125325337434		0	25	cnn_epch100	v6630	Y08WOMTSL
1	13.218830641974677	0.4771742470483744		1	25	cnn_epch100	v6630	Y08WOMTSL
2	12.256287191092676	0.4940765980935558		2	25	cnn_epch100	v6630	Y08WOMTSL
3	13.15915113999752	0.46165232018913815		3	25	cnn_epch100	v6630	Y08WOMTSL
4	13.07859801139684	0.4826229625602465		4	25	cnn_epch100	v6630	Y08WOMTSL
5	13.118819224801944	0.46540999970016617		5	25	cnn_epch100	v6630	Y08WOMTSL
6	12.70499882449504	0.48708038664588427		6	25	cnn_epch100	v6630	Y08WOMTSL
7	12.390407984946473	0.5004400373217016		7	25	cnn_epch100	v6630	Y08WOMTSL
8	12.798481601441823	0.49577127546740934		8	25	cnn_epch100	v6630	Y08WOMTSL
9	13.394239535274314	0.4728742838976488		9	25	cnn_epch100	v6630	Y08WOMTSL
0	12.2854071794222	0.5757066478205936		0	25	cnn_epch100	v6630	Y04WOMTSL
1	12.039381346602433	0.5819764237958754		1	25	cnn_epch100	v6630	Y04WOMTSL
2	11.796079816630584	0.5851661071712744		2	25	cnn_epch100	v6630	Y04WOMTSL
3	11.68258997642458	0.5738737807492451		3	25	cnn_epch100	v6630	Y04WOMTSL
4	11.690000763634323	0.5939153578433496		4	25	cnn_epch100	v6630	Y04WOMTSL
5	11.46272248429313	0.570724379397314		5	25	cnn_epch100	v6630	Y04WOMTSL
6	11.899123387190626	0.5761666001726019		6	25	cnn_epch100	v6630	Y04WOMTSL
7	11.992445499508923	0.6100064966414369		7	25	cnn_epch100	v6630	Y04WOMTSL
8	11.416879595939472	0.6049218895128817		8	25	cnn_epch100	v6630	Y04WOMTSL
9	11.678553527629504	0.5688833377107027		9	25	cnn_epch100	v6630	Y04WOMTSL
0	12.672504584139231	0.4247743459028992		0	25	cnn_epch100	v6630	Y08WOMTSR
1	12.799876457463464	0.42673945278977643		1	25	cnn_epch100	v6630	Y08WOMTSR
2	13.22007835450174	0.44072554737148584		2	25	cnn_epch100	v6630	Y08WOMTSR
3	12.82659670837908	0.4256470879132916		3	25	cnn_epch100	v6630	Y08WOMTSR
4	12.867074176553546	0.42442910846263193		4	25	cnn_epch100	v6630	Y08WOMTSR
5	12.63538911918925	0.4051472602443521		5	25	cnn_epch100	v6630	Y08WOMTSR
6	12.457458084076494	0.4452259436969829		6	25	cnn_epch100	v6630	Y08WOMTSR
7	12.597587579653409	0.4574362985897113		7	25	cnn_epch100	v6630	Y08WOMTSR
8	12.731273475755804	0.4281216903904052		8	25	cnn_epch100	v6630	Y08WOMTSR
9	12.843947631143305	0.3894756134316809		9	25	cnn_epch100	v6630	Y08WOMTSR
0	11.819264461551615	0.5334113047940581		0	25	cnn_epch100	v6630	Y04WOMTSR
1	12.272277648661069	0.5107678587306436		1	25	cnn_epch100	v6630	Y04WOMTSR
2	11.998306489490576	0.5267867556581648		2	25	cnn_epch100	v6630	Y04WOMTSR
3	12.069945900123034	0.5205760475164627		3	25	cnn_epch100	v6630	Y04WOMTSR
4	12.297955653551965	0.4963512283358415		4	25	cnn_epch100	v6630	Y04WOMTSR
5	12.268172239350926	0.5063179247100255		5	25	cnn_epch100	v6630	Y04WOMTSR
6	12.200053693592215	0.5148969777076983		6	25	cnn_epch100	v6630	Y04WOMTSR
7	12.22192202783368	0.4984431757874551		7	25	cnn_epch100	v6630	Y04WOMTSR
8	12.09035913858152	0.5117596504051438		8	25	cnn_epch100	v6630	Y04WOMTSR
9	11.989423881201702	0.5320037241848949		9	25	cnn_epch100	v6630	Y04WOMTSR
0	12.173021514155122	0.5852069835404552		0	25	cnn_epch100	v6631	Y04WOMTSL
1	11.97193831355817	0.58365973637609		1	25	cnn_epch100	v6631	Y04WOMTSL
2	11.860605051348294	0.5799220669775014		2	25	cnn_epch100	v6631	Y04WOMTSL
3	11.77736074487259	0.5631468782741257		3	25	cnn_epch100	v6631	Y04WOMTSL
4	12.044760829195516	0.5836090152085545		4	25	cnn_epch100	v6631	Y04WOMTSL
5	11.441106410082732	0.5730222872356427		5	25	cnn_epch100	v6631	Y04WOMTSL
6	11.81321411179316	0.5634817779513048		6	25	cnn_epch100	v6631	Y04WOMTSL
7	12.390162790930216	0.5730059165718442		7	25	cnn_epch100	v6631	Y04WOMTSL
8	11.49175933669763	0.5941910434539486		8	25	cnn_epch100	v6631	Y04WOMTSL
9	12.041483603981929	0.5674409261283274		9	25	cnn_epch100	v6631	Y04WOMTSL
0	12.358147702899515	0.49423586221290555		0	25	cnn_epch100	v6631	Y04WOMTSR
1	12.576663203111924	0.469469019746103		1	25	cnn_epch100	v6631	Y04WOMTSR
2	12.170201764652234	0.48671269387691257		2	25	cnn_epch100	v6631	Y04WOMTSR
3	12.378679444541325	0.48725529545795154		3	25	cnn_epch100	v6631	Y04WOMTSR
4	12.731855059065529	0.4588748148608351		4	25	cnn_epch100	v6631	Y04WOMTSR
5	12.406992178241156	0.4823498902720874		5	25	cnn_epch100	v6631	Y04WOMTSR
6	12.224318201243	0.47862602815676236		6	25	cnn_epch100	v6631	Y04WOMTSR
7	12.406623437701374	0.46283247094893903		7	25	cnn_epch100	v6631	Y04WOMTSR
8	12.492105954821367	0.4657021258034874		8	25	cnn_epch100	v6631	Y04WOMTSR
9	12.449534795358526	0.4761515159586832		9	25	cnn_epch100	v6631	Y04WOMTSR
0	12.453982995838674	0.45515911996446573		0	25	cnn_epch100	v6631	Y08WOMTSR
1	12.5076622158065	0.4509393353051127		1	25	cnn_epch100	v6631	Y08WOMTSR
2	12.590746786216007	0.46970593066862054		2	25	cnn_epch100	v6631	Y08WOMTSR
3	12.748299919436231	0.4353282499428941		3	25	cnn_epch100	v6631	Y08WOMTSR
4	12.708192331305153	0.43583481260422907		4	25	cnn_epch100	v6631	Y08WOMTSR
5	12.375632898193508	0.4398855551649157		5	25	cnn_epch100	v6631	Y08WOMTSR
6	12.353534047188353	0.4606025791920178		6	25	cnn_epch100	v6631	Y08WOMTSR
7	12.552784194511268	0.46558239839493404		7	25	cnn_epch100	v6631	Y08WOMTSR
8	12.647731434937366	0.44169835461336837		8	25	cnn_epch100	v6631	Y08WOMTSR
9	12.493282880174418	0.4465742053052346		9	25	cnn_epch100	v6631	Y08WOMTSR
0	12.947719761016062	0.4536120350740287		0	25	cnn_epch100	v6631	Y08WOMTSL
1	13.35128223990212	0.4652089648498183		1	25	cnn_epch100	v6631	Y08WOMTSL
2	12.69526259676327	0.4677735473169293		2	25	cnn_epch100	v6631	Y08WOMTSL
3	12.950707580416308	0.48092871551421396		3	25	cnn_epch100	v6631	Y08WOMTSL
4	13.02525798789575	0.4726383780206689		4	25	cnn_epch100	v6631	Y08WOMTSL
5	12.931336255950754	0.4664009104078733		5	25	cnn_epch100	v6631	Y08WOMTSL
6	12.56972331360016	0.47903788403255665		6	25	cnn_epch100	v6631	Y08WOMTSL
7	12.73766189201324	0.455061021190311		7	25	cnn_epch100	v6631	Y08WOMTSL
8	13.056848202605208	0.46173279109975024		8	25	cnn_epch100	v6631	Y08WOMTSL
9	13.11564040329072	0.4752828879695965		9	25	cnn_epch100	v6631	Y08WOMTSL
0	12.764259962259231	0.4373433552898131		0	25	cnn_epch100	v6632	Y08WOMTSR
1	12.512191978909526	0.4533864820578728		1	25	cnn_epch100	v6632	Y08WOMTSR
2	12.677982576414486	0.4561898815463641		2	25	cnn_epch100	v6632	Y08WOMTSR
3	12.726947265390484	0.4401924022405196		3	25	cnn_epch100	v6632	Y08WOMTSR
4	12.786545496121652	0.4363329856203389		4	25	cnn_epch100	v6632	Y08WOMTSR
5	12.29746090541849	0.44488966148040826		5	25	cnn_epch100	v6632	Y08WOMTSR
6	12.35873484733856	0.4535523731270754		6	25	cnn_epch100	v6632	Y08WOMTSR
7	12.775079946864826	0.44835490331392713		7	25	cnn_epch100	v6632	Y08WOMTSR
8	12.627403323014343	0.4421365442936072		8	25	cnn_epch100	v6632	Y08WOMTSR
9	12.554394122479936	0.4482028703340594		9	25	cnn_epch100	v6632	Y08WOMTSR
0	11.8669595837701	0.6103656976405724		0	25	cnn_epch100	v6632	Y04WOMTSL
1	11.692185354469782	0.61091591059227		1	25	cnn_epch100	v6632	Y04WOMTSL
2	11.86348061146887	0.5825611224583729		2	25	cnn_epch100	v6632	Y04WOMTSL
3	11.481333943027972	0.5927628396740657		3	25	cnn_epch100	v6632	Y04WOMTSL
4	11.746177470735292	0.5976902135307509		4	25	cnn_epch100	v6632	Y04WOMTSL
5	11.27032069398642	0.5914214405002812		5	25	cnn_epch100	v6632	Y04WOMTSL
6	11.602042319699368	0.5915859387855724		6	25	cnn_epch100	v6632	Y04WOMTSL
7	11.731545704547214	0.6225625616764822		7	25	cnn_epch100	v6632	Y04WOMTSL
8	11.249225734153542	0.6153288275199529		8	25	cnn_epch100	v6632	Y04WOMTSL
9	11.77468306148418	0.5727972000302258		9	25	cnn_epch100	v6632	Y04WOMTSL
0	10.983537551850416	0.6260655290687527		0	25	cnn_epch100	v6632	Y04WOMTSR
1	11.44658802033968	0.5981873893046055		1	25	cnn_epch100	v6632	Y04WOMTSR
2	10.88319690578483	0.6201631376703671		2	25	cnn_epch100	v6632	Y04WOMTSR
3	11.754703051285627	0.6088353304625332		3	25	cnn_epch100	v6632	Y04WOMTSR
4	11.423535803351957	0.5925755335534997		4	25	cnn_epch100	v6632	Y04WOMTSR
5	11.079868371492614	0.6261798342121103		5	25	cnn_epch100	v6632	Y04WOMTSR
6	11.00438184578254	0.6157502959731534		6	25	cnn_epch100	v6632	Y04WOMTSR
7	10.972224169467404	0.6212077051930942		7	25	cnn_epch100	v6632	Y04WOMTSR
8	11.383315101726865	0.5871857765081532		8	25	cnn_epch100	v6632	Y04WOMTSR
9	11.10641557367538	0.6215419254599454		9	25	cnn_epch100	v6632	Y04WOMTSR
0	13.230562948402564	0.4417153846511564		0	25	cnn_epch100	v6632	Y08WOMTSL
1	13.49621870042176	0.43054725210105244		1	25	cnn_epch100	v6632	Y08WOMTSL
2	12.422646164780398	0.46781033749450607		2	25	cnn_epch100	v6632	Y08WOMTSL
3	13.205680057441198	0.4527559610218466		3	25	cnn_epch100	v6632	Y08WOMTSL
4	13.190775486756811	0.44984307324633893		4	25	cnn_epch100	v6632	Y08WOMTSL
5	13.185165851302203	0.4281799920139759		5	25	cnn_epch100	v6632	Y08WOMTSL
6	12.704804919386902	0.464095328834071		6	25	cnn_epch100	v6632	Y08WOMTSL
7	12.6399206377274	0.4723810192140116		7	25	cnn_epch100	v6632	Y08WOMTSL
8	13.20831325153547	0.44976021131053495		8	25	cnn_epch100	v6632	Y08WOMTSL
9	13.195518889732192	0.47204647751835865		9	25	cnn_epch100	v6632	Y08WOMTSL
0	12.977049834329463	0.3985577913756482		0	25	cnn_epch100	v6633	Y08WOMTSR
1	12.554472824017878	0.44381992522388114		1	25	cnn_epch100	v6633	Y08WOMTSR
2	12.78541857465199	0.4567278706959711		2	25	cnn_epch100	v6633	Y08WOMTSR
3	12.879535182048942	0.4217652756579937		3	25	cnn_epch100	v6633	Y08WOMTSR
4	12.751604887966922	0.43186922380824827		4	25	cnn_epch100	v6633	Y08WOMTSR
5	12.432495139929191	0.43070065394122004		5	25	cnn_epch100	v6633	Y08WOMTSR
6	12.222883608663388	0.4728125498871059		6	25	cnn_epch100	v6633	Y08WOMTSR
7	12.67307131767596	0.44372795005350313		7	25	cnn_epch100	v6633	Y08WOMTSR
8	12.78541847860084	0.4199157295012324		8	25	cnn_epch100	v6633	Y08WOMTSR
9	12.544413672613036	0.4331191661393679		9	25	cnn_epch100	v6633	Y08WOMTSR
0	11.71127305774143	0.545584042477229		0	25	cnn_epch100	v6633	Y04WOMTSR
1	12.404860490696628	0.494468162934717		1	25	cnn_epch100	v6633	Y04WOMTSR
2	11.854789349549836	0.5220746805399066		2	25	cnn_epch100	v6633	Y04WOMTSR
3	12.037934576433589	0.5289836134588726		3	25	cnn_epch100	v6633	Y04WOMTSR
4	12.694216272907823	0.4718489890144809		4	25	cnn_epch100	v6633	Y04WOMTSR
5	12.210972957412707	0.5206037057821643		5	25	cnn_epch100	v6633	Y04WOMTSR
6	12.051776871723398	0.5146566473876827		6	25	cnn_epch100	v6633	Y04WOMTSR
7	12.042070452659216	0.510222616242431		7	25	cnn_epch100	v6633	Y04WOMTSR
8	12.627090338887982	0.503490717428158		8	25	cnn_epch100	v6633	Y04WOMTSR
9	12.02564544840099	0.5415159853252987		9	25	cnn_epch100	v6633	Y04WOMTSR
0	13.198840852055987	0.44047145253903475		0	25	cnn_epch100	v6633	Y08WOMTSL
1	13.64221770288491	0.4571254504975627		1	25	cnn_epch100	v6633	Y08WOMTSL
2	12.62551364214564	0.4610532641515526		2	25	cnn_epch100	v6633	Y08WOMTSL
3	13.270450758177368	0.457186723948425		3	25	cnn_epch100	v6633	Y08WOMTSL
4	13.186531136542554	0.4534290858263789		4	25	cnn_epch100	v6633	Y08WOMTSL
5	12.992349356800604	0.45213006669688877		5	25	cnn_epch100	v6633	Y08WOMTSL
6	12.589170149519104	0.48988597542028034		6	25	cnn_epch100	v6633	Y08WOMTSL
7	12.576199778580406	0.47905732468501533		7	25	cnn_epch100	v6633	Y08WOMTSL
8	12.967339026904414	0.4794860198115308		8	25	cnn_epch100	v6633	Y08WOMTSL
9	13.101617790115473	0.48630578378645756		9	25	cnn_epch100	v6633	Y08WOMTSL
0	11.766100571367438	0.6199179499761027		0	25	cnn_epch100	v6633	Y04WOMTSL
1	11.778994009553864	0.6034789429303492		1	25	cnn_epch100	v6633	Y04WOMTSL
2	11.619656981287324	0.603430919504439		2	25	cnn_epch100	v6633	Y04WOMTSL
3	11.521104598154142	0.5981476918855031		3	25	cnn_epch100	v6633	Y04WOMTSL
4	11.538958544284458	0.6069316775364816		4	25	cnn_epch100	v6633	Y04WOMTSL
5	11.56026012671538	0.5974441420697982		5	25	cnn_epch100	v6633	Y04WOMTSL
6	11.558648963696264	0.5973642599015686		6	25	cnn_epch100	v6633	Y04WOMTSL
7	11.703944839870196	0.6217730207953567		7	25	cnn_epch100	v6633	Y04WOMTSL
8	11.168049497877936	0.624857818323599		8	25	cnn_epch100	v6633	Y04WOMTSL
9	11.437620099331191	0.5951407097448252		9	25	cnn_epch100	v6633	Y04WOMTSL
0	11.514900347067124	0.5940738174858688		0	25	cnn_epch100	v6634	Y04WOMTSR
1	11.44854447218876	0.5964562707701927		1	25	cnn_epch100	v6634	Y04WOMTSR
2	10.972696032679348	0.6181829728462647		2	25	cnn_epch100	v6634	Y04WOMTSR
3	11.965261656111604	0.538051819860289		3	25	cnn_epch100	v6634	Y04WOMTSR
4	11.507516976142524	0.5834500884085623		4	25	cnn_epch100	v6634	Y04WOMTSR
5	11.135266020338726	0.6199801185821805		5	25	cnn_epch100	v6634	Y04WOMTSR
6	10.981451044174108	0.6135460618313198		6	25	cnn_epch100	v6634	Y04WOMTSR
7	11.405145717016293	0.6130838777269587		7	25	cnn_epch100	v6634	Y04WOMTSR
8	11.55527275958816	0.5798403130513181		8	25	cnn_epch100	v6634	Y04WOMTSR
9	11.196211598356935	0.619978016749927		9	25	cnn_epch100	v6634	Y04WOMTSR
0	12.6699582756627	0.43774895552995796		0	25	cnn_epch100	v6634	Y08WOMTSR
1	12.765348083345197	0.4127161563957439		1	25	cnn_epch100	v6634	Y08WOMTSR
2	12.60056039311421	0.4676614560815412		2	25	cnn_epch100	v6634	Y08WOMTSR
3	12.805338612538558	0.42878429251090944		3	25	cnn_epch100	v6634	Y08WOMTSR
4	12.745533955845692	0.43876594775347816		4	25	cnn_epch100	v6634	Y08WOMTSR
5	12.532303881319864	0.41850217166774084		5	25	cnn_epch100	v6634	Y08WOMTSR
6	12.197980099426008	0.4777244033083897		6	25	cnn_epch100	v6634	Y08WOMTSR
7	12.64927458943121	0.4505258214329315		7	25	cnn_epch100	v6634	Y08WOMTSR
8	12.686986572617291	0.43414262753618066		8	25	cnn_epch100	v6634	Y08WOMTSR
9	12.697266355041204	0.41685902495798327		9	25	cnn_epch100	v6634	Y08WOMTSR
0	13.002069269269798	0.45574437077223395		0	25	cnn_epch100	v6634	Y08WOMTSL
1	13.532030864463373	0.4380304897102875		1	25	cnn_epch100	v6634	Y08WOMTSL
2	12.458659709902852	0.47008801076312984		2	25	cnn_epch100	v6634	Y08WOMTSL
3	13.218951825073097	0.455663730498807		3	25	cnn_epch100	v6634	Y08WOMTSL
4	13.221539806773068	0.4684561215831544		4	25	cnn_epch100	v6634	Y08WOMTSL
5	13.201761896258358	0.4362196384833775		5	25	cnn_epch100	v6634	Y08WOMTSL
6	12.875817892928575	0.45910114168515664		6	25	cnn_epch100	v6634	Y08WOMTSL
7	12.83376717400458	0.4654935805426569		7	25	cnn_epch100	v6634	Y08WOMTSL
8	12.967665102571187	0.47327293125861547		8	25	cnn_epch100	v6634	Y08WOMTSL
9	13.253192645278569	0.46963080679759706		9	25	cnn_epch100	v6634	Y08WOMTSL
0	11.943788819923196	0.6036288461590642		0	25	cnn_epch100	v6634	Y04WOMTSL
1	11.924074425499525	0.5882185185441544		1	25	cnn_epch100	v6634	Y04WOMTSL
2	11.85987510597888	0.5793699489521495		2	25	cnn_epch100	v6634	Y04WOMTSL
3	11.799119427487469	0.5861165316899113		3	25	cnn_epch100	v6634	Y04WOMTSL
4	11.712252492841838	0.5924046381022925		4	25	cnn_epch100	v6634	Y04WOMTSL
5	11.270060983495624	0.594894013880634		5	25	cnn_epch100	v6634	Y04WOMTSL
6	11.848530788127905	0.5808327514118654		6	25	cnn_epch100	v6634	Y04WOMTSL
7	11.649499857897789	0.6290553413484307		7	25	cnn_epch100	v6634	Y04WOMTSL
8	11.49910411015598	0.5957435716469048		8	25	cnn_epch100	v6634	Y04WOMTSL
9	11.71200083871213	0.5664732183738868		9	25	cnn_epch100	v6634	Y04WOMTSL
0	12.93470999135583	0.5037147230598997		0	25	cnn_epch100	v6635	Y04WOMTSL
1	12.70979173169438	0.5099053873207815		1	25	cnn_epch100	v6635	Y04WOMTSL
2	12.578264154195171	0.503380918399537		2	25	cnn_epch100	v6635	Y04WOMTSL
3	12.334613454671098	0.5000103630167317		3	25	cnn_epch100	v6635	Y04WOMTSL
4	12.511527942604951	0.5076105171601207		4	25	cnn_epch100	v6635	Y04WOMTSL
5	12.21170897983574	0.5003148977354609		5	25	cnn_epch100	v6635	Y04WOMTSL
6	12.41405384948838	0.5010019710621811		6	25	cnn_epch100	v6635	Y04WOMTSL
7	12.856879481332845	0.5101911867783012		7	25	cnn_epch100	v6635	Y04WOMTSL
8	12.209568789330532	0.5268260311382228		8	25	cnn_epch100	v6635	Y04WOMTSL
9	12.282964932553718	0.5013928381337383		9	25	cnn_epch100	v6635	Y04WOMTSL
0	12.005429281256744	0.5148278533512214		0	25	cnn_epch100	v6635	Y04WOMTSR
1	12.637083215921262	0.46753636665560516		1	25	cnn_epch100	v6635	Y04WOMTSR
2	12.103854039642767	0.49543297696183797		2	25	cnn_epch100	v6635	Y04WOMTSR
3	12.314038358979348	0.49110229515976744		3	25	cnn_epch100	v6635	Y04WOMTSR
4	12.49415490278085	0.47128834791391605		4	25	cnn_epch100	v6635	Y04WOMTSR
5	12.539825942251603	0.46696814906029055		5	25	cnn_epch100	v6635	Y04WOMTSR
6	12.322157771265951	0.4823152755495448		6	25	cnn_epch100	v6635	Y04WOMTSR
7	12.37064281864324	0.47189054014646603		7	25	cnn_epch100	v6635	Y04WOMTSR
8	12.340028260414243	0.4764174662704432		8	25	cnn_epch100	v6635	Y04WOMTSR
9	12.233424385139216	0.5032997861093353		9	25	cnn_epch100	v6635	Y04WOMTSR
0	12.712239902121585	0.42499015449192934		0	25	cnn_epch100	v6635	Y08WOMTSR
1	12.623723297378035	0.4364743277136634		1	25	cnn_epch100	v6635	Y08WOMTSR
2	12.732604387032715	0.45215195581188894		2	25	cnn_epch100	v6635	Y08WOMTSR
3	12.806028504372394	0.42778200767110514		3	25	cnn_epch100	v6635	Y08WOMTSR
4	12.810421341978351	0.4382316168610281		4	25	cnn_epch100	v6635	Y08WOMTSR
5	12.441766208989344	0.4248701224928866		5	25	cnn_epch100	v6635	Y08WOMTSR
6	12.273802040551248	0.4649815260314995		6	25	cnn_epch100	v6635	Y08WOMTSR
7	12.579925252140647	0.45952297337571235		7	25	cnn_epch100	v6635	Y08WOMTSR
8	12.68096448887103	0.44158075277544034		8	25	cnn_epch100	v6635	Y08WOMTSR
9	12.866338970087396	0.4115906658185033		9	25	cnn_epch100	v6635	Y08WOMTSR
0	13.398082991069463	0.4400984581840058		0	25	cnn_epch100	v6635	Y08WOMTSL
1	13.536467001540762	0.42606392059596726		1	25	cnn_epch100	v6635	Y08WOMTSL
2	12.481105157440687	0.46305021236431726		2	25	cnn_epch100	v6635	Y08WOMTSL
3	13.264694865573228	0.44237082355508617		3	25	cnn_epch100	v6635	Y08WOMTSL
4	13.166179201616758	0.448783696344962		4	25	cnn_epch100	v6635	Y08WOMTSL
5	13.11170107490858	0.4390538472703109		5	25	cnn_epch100	v6635	Y08WOMTSL
6	13.042452116666638	0.4461383316335909		6	25	cnn_epch100	v6635	Y08WOMTSL
7	12.838657869266669	0.45669066538051967		7	25	cnn_epch100	v6635	Y08WOMTSL
8	13.110703269094696	0.4549026576930018		8	25	cnn_epch100	v6635	Y08WOMTSL
9	13.320041740953064	0.47333801128666475		9	25	cnn_epch100	v6635	Y08WOMTSL
0	13.255920525373613	0.42763563698317536		0	25	cnn_epch100	v6636	Y08WOMTSL
1	13.41073865513384	0.4410491306594631		1	25	cnn_epch100	v6636	Y08WOMTSL
2	12.437317930063465	0.4702095523437359		2	25	cnn_epch100	v6636	Y08WOMTSL
3	13.118089533478758	0.4675309664822532		3	25	cnn_epch100	v6636	Y08WOMTSL
4	12.877761971324835	0.4814659127888991		4	25	cnn_epch100	v6636	Y08WOMTSL
5	12.84033766768169	0.47752614331775417		5	25	cnn_epch100	v6636	Y08WOMTSL
6	12.634881255722483	0.4704919970378977		6	25	cnn_epch100	v6636	Y08WOMTSL
7	12.585643839094551	0.4824742598455358		7	25	cnn_epch100	v6636	Y08WOMTSL
8	13.028570544354467	0.46751686151725347		8	25	cnn_epch100	v6636	Y08WOMTSL
9	13.268266549692498	0.4750513911879623		9	25	cnn_epch100	v6636	Y08WOMTSL
0	12.658678330289774	0.43479445551591184		0	25	cnn_epch100	v6636	Y08WOMTSR
1	12.49772436932919	0.4545536191762824		1	25	cnn_epch100	v6636	Y08WOMTSR
2	12.582377458113418	0.47716051603304455		2	25	cnn_epch100	v6636	Y08WOMTSR
3	12.902071162350948	0.43241932025198093		3	25	cnn_epch100	v6636	Y08WOMTSR
4	12.599543959668352	0.44700847317129133		4	25	cnn_epch100	v6636	Y08WOMTSR
5	12.418485589135898	0.4335601982973103		5	25	cnn_epch100	v6636	Y08WOMTSR
6	12.31491555110141	0.4617052770136006		6	25	cnn_epch100	v6636	Y08WOMTSR
7	12.712457627560362	0.4379334431586896		7	25	cnn_epch100	v6636	Y08WOMTSR
8	12.703839637232951	0.4321117829861185		8	25	cnn_epch100	v6636	Y08WOMTSR
9	12.513197685395754	0.43924072254159735		9	25	cnn_epch100	v6636	Y08WOMTSR
0	10.887636138776635	0.6275367147804163		0	25	cnn_epch100	v6636	Y04WOMTSR
1	11.464350428204208	0.597531769930258		1	25	cnn_epch100	v6636	Y04WOMTSR
2	11.07687111796728	0.614287302399916		2	25	cnn_epch100	v6636	Y04WOMTSR
3	11.28590436221102	0.6019610943821992		3	25	cnn_epch100	v6636	Y04WOMTSR
4	11.365372543572317	0.5959622244164683		4	25	cnn_epch100	v6636	Y04WOMTSR
5	11.234919141595524	0.6123647876682498		5	25	cnn_epch100	v6636	Y04WOMTSR
6	11.069201111216698	0.6056504639619089		6	25	cnn_epch100	v6636	Y04WOMTSR
7	11.198407858057324	0.6118085385172874		7	25	cnn_epch100	v6636	Y04WOMTSR
8	11.41499459197944	0.5968058883652705		8	25	cnn_epch100	v6636	Y04WOMTSR
9	11.27772305275288	0.6067656779192803		9	25	cnn_epch100	v6636	Y04WOMTSR
0	12.228470714563777	0.5798608352338869		0	25	cnn_epch100	v6636	Y04WOMTSL
1	12.088012367662754	0.5752769439845395		1	25	cnn_epch100	v6636	Y04WOMTSL
2	11.8596392102653	0.57871265167876		2	25	cnn_epch100	v6636	Y04WOMTSL
3	11.680063758656084	0.5784558316287838		3	25	cnn_epch100	v6636	Y04WOMTSL
4	11.866694285724764	0.5780848200947056		4	25	cnn_epch100	v6636	Y04WOMTSL
5	11.5476324549015	0.5675046433552684		5	25	cnn_epch100	v6636	Y04WOMTSL
6	11.82894483252372	0.5620919982483925		6	25	cnn_epch100	v6636	Y04WOMTSL
7	11.965347205764685	0.6009518396969186		7	25	cnn_epch100	v6636	Y04WOMTSL
8	11.33776925011019	0.6083080818697227		8	25	cnn_epch100	v6636	Y04WOMTSL
9	11.757808455476574	0.5620264361434292		9	25	cnn_epch100	v6636	Y04WOMTSL
0	12.53771024233654	0.5676888834829393		0	25	cnn_epch100	v6637	Y04WOMTSL
1	12.253108178161506	0.5605608327462376		1	25	cnn_epch100	v6637	Y04WOMTSL
2	11.96732231936494	0.5716376658500997		2	25	cnn_epch100	v6637	Y04WOMTSL
3	11.787401022979893	0.5680102568796063		3	25	cnn_epch100	v6637	Y04WOMTSL
4	11.93944753922414	0.5720879608010186		4	25	cnn_epch100	v6637	Y04WOMTSL
5	11.739492456713254	0.5496225839582285		5	25	cnn_epch100	v6637	Y04WOMTSL
6	11.810080784414914	0.5676704568663616		6	25	cnn_epch100	v6637	Y04WOMTSL
7	12.58223151556004	0.5823561107547958		7	25	cnn_epch100	v6637	Y04WOMTSL
8	11.440101415079548	0.5978263335396629		8	25	cnn_epch100	v6637	Y04WOMTSL
9	12.143020180046625	0.5647465515842234		9	25	cnn_epch100	v6637	Y04WOMTSL
0	13.13068864748832	0.46504104239753924		0	25	cnn_epch100	v6637	Y08WOMTSL
1	13.200992226336588	0.4741040019951122		1	25	cnn_epch100	v6637	Y08WOMTSL
2	12.26433451977194	0.48848743152983615		2	25	cnn_epch100	v6637	Y08WOMTSL
3	13.00966834828569	0.4782337223749348		3	25	cnn_epch100	v6637	Y08WOMTSL
4	13.010311142067463	0.4807109078597855		4	25	cnn_epch100	v6637	Y08WOMTSL
5	12.753661790492202	0.4866781863433966		5	25	cnn_epch100	v6637	Y08WOMTSL
6	12.527298025940611	0.4979249558521828		6	25	cnn_epch100	v6637	Y08WOMTSL
7	12.59852103258256	0.4901378269442703		7	25	cnn_epch100	v6637	Y08WOMTSL
8	12.688479081260247	0.5075809469059971		8	25	cnn_epch100	v6637	Y08WOMTSL
9	12.895932935362817	0.503480691417372		9	25	cnn_epch100	v6637	Y08WOMTSL
0	11.9659009435828	0.5304194837654687		0	25	cnn_epch100	v6637	Y08WOMTSR
1	12.173556888864516	0.49808160504339216		1	25	cnn_epch100	v6637	Y08WOMTSR
2	11.850998627548638	0.5553797865730198		2	25	cnn_epch100	v6637	Y08WOMTSR
3	12.168609746436887	0.5123676028831686		3	25	cnn_epch100	v6637	Y08WOMTSR
4	12.003316292421294	0.5272421187508373		4	25	cnn_epch100	v6637	Y08WOMTSR
5	12.055174961138636	0.5205221670536757		5	25	cnn_epch100	v6637	Y08WOMTSR
6	11.565883847594378	0.5624480831602058		6	25	cnn_epch100	v6637	Y08WOMTSR
7	11.87577697235468	0.5466691418263897		7	25	cnn_epch100	v6637	Y08WOMTSR
8	11.97437424141675	0.5256958072977768		8	25	cnn_epch100	v6637	Y08WOMTSR
9	11.803013600148851	0.5302740147966883		9	25	cnn_epch100	v6637	Y08WOMTSR
0	10.969175328092668	0.6217863865676985		0	25	cnn_epch100	v6637	Y04WOMTSR
1	11.493668103439632	0.5909578774535258		1	25	cnn_epch100	v6637	Y04WOMTSR
2	11.050721028836293	0.6032464238864353		2	25	cnn_epch100	v6637	Y04WOMTSR
3	11.37011043042814	0.6010374081174357		3	25	cnn_epch100	v6637	Y04WOMTSR
4	11.466717385142346	0.5904063504092949		4	25	cnn_epch100	v6637	Y04WOMTSR
5	11.267885273981609	0.618559478762906		5	25	cnn_epch100	v6637	Y04WOMTSR
6	11.008248568494786	0.6102587960510123		6	25	cnn_epch100	v6637	Y04WOMTSR
7	10.87383517903919	0.6311469749758021		7	25	cnn_epch100	v6637	Y04WOMTSR
8	11.340205778298303	0.5890898101606424		8	25	cnn_epch100	v6637	Y04WOMTSR
9	11.45187132405092	0.6031518821976387		9	25	cnn_epch100	v6637	Y04WOMTSR
0	12.911906765991649	0.4102078943488625		0	25	cnn_epch100	v6638	Y08WOMTSR
1	12.446859638658877	0.4603170979202702		1	25	cnn_epch100	v6638	Y08WOMTSR
2	12.668151317324032	0.4632125349412302		2	25	cnn_epch100	v6638	Y08WOMTSR
3	12.74701403858366	0.4422052554336203		3	25	cnn_epch100	v6638	Y08WOMTSR
4	12.847441064548294	0.44107950718805694		4	25	cnn_epch100	v6638	Y08WOMTSR
5	12.295802625057515	0.4473853479881897		5	25	cnn_epch100	v6638	Y08WOMTSR
6	12.49793066915766	0.4498568667194858		6	25	cnn_epch100	v6638	Y08WOMTSR
7	12.709397972200067	0.45684628533837374		7	25	cnn_epch100	v6638	Y08WOMTSR
8	12.727796394882844	0.4396237442722211		8	25	cnn_epch100	v6638	Y08WOMTSR
9	12.39165657387634	0.4592419798708844		9	25	cnn_epch100	v6638	Y08WOMTSR
0	12.639103561273863	0.4934212607179769		0	25	cnn_epch100	v6638	Y08WOMTSL
1	13.096643671677448	0.4850382950470037		1	25	cnn_epch100	v6638	Y08WOMTSL
2	12.241742086748696	0.5061499077270477		2	25	cnn_epch100	v6638	Y08WOMTSL
3	13.278888240765504	0.4845968592136613		3	25	cnn_epch100	v6638	Y08WOMTSL
4	12.839221618488056	0.5023809963213667		4	25	cnn_epch100	v6638	Y08WOMTSL
5	12.69447524318051	0.49906533125684666		5	25	cnn_epch100	v6638	Y08WOMTSL
6	12.370482954153411	0.5060724680905149		6	25	cnn_epch100	v6638	Y08WOMTSL
7	12.235287805218514	0.5173320897820052		7	25	cnn_epch100	v6638	Y08WOMTSL
8	12.749448748129131	0.5020872702069852		8	25	cnn_epch100	v6638	Y08WOMTSL
9	12.897867895071906	0.5198526727931462		9	25	cnn_epch100	v6638	Y08WOMTSL
0	12.358304457240884	0.5812212012849942		0	25	cnn_epch100	v6638	Y04WOMTSL
1	12.1568923407843	0.5811315187383282		1	25	cnn_epch100	v6638	Y04WOMTSL
2	11.838994128056976	0.5810820818437202		2	25	cnn_epch100	v6638	Y04WOMTSL
3	11.760483286292777	0.566210205701454		3	25	cnn_epch100	v6638	Y04WOMTSL
4	11.972631113155463	0.5855974302694417		4	25	cnn_epch100	v6638	Y04WOMTSL
5	11.442099082806129	0.5775074897473388		5	25	cnn_epch100	v6638	Y04WOMTSL
6	11.914337031657984	0.5566959992390701		6	25	cnn_epch100	v6638	Y04WOMTSL
7	12.123918621686588	0.5919302214131006		7	25	cnn_epch100	v6638	Y04WOMTSL
8	11.410259293094844	0.6024129720310878		8	25	cnn_epch100	v6638	Y04WOMTSL
9	11.86990125600108	0.554017666566124		9	25	cnn_epch100	v6638	Y04WOMTSL
0	12.3210605447708	0.47167858236881915		0	25	cnn_epch100	v6638	Y04WOMTSR
1	12.781399117318704	0.4540565538192252		1	25	cnn_epch100	v6638	Y04WOMTSR
2	12.363167390174077	0.44960002314107		2	25	cnn_epch100	v6638	Y04WOMTSR
3	12.75875203957875	0.44990015837019237		3	25	cnn_epch100	v6638	Y04WOMTSR
4	12.72985266070943	0.4445933776604026		4	25	cnn_epch100	v6638	Y04WOMTSR
5	12.59577254493941	0.46093009719341804		5	25	cnn_epch100	v6638	Y04WOMTSR
6	12.388277164745586	0.478137738734514		6	25	cnn_epch100	v6638	Y04WOMTSR
7	12.479980278242207	0.45180023163040794		7	25	cnn_epch100	v6638	Y04WOMTSR
8	12.433818493591131	0.4621001046014952		8	25	cnn_epch100	v6638	Y04WOMTSR
9	12.446323945861094	0.47749826601000017		9	25	cnn_epch100	v6638	Y04WOMTSR
0	12.739654102792992	0.42455185079773844		0	25	cnn_epch100	v6639	Y08WOMTSR
1	12.625672688437628	0.4433505409559254		1	25	cnn_epch100	v6639	Y08WOMTSR
2	12.792939110917786	0.4542925912766324		2	25	cnn_epch100	v6639	Y08WOMTSR
3	12.706468304441808	0.44346226904249686		3	25	cnn_epch100	v6639	Y08WOMTSR
4	12.779568627705954	0.4274260728596685		4	25	cnn_epch100	v6639	Y08WOMTSR
5	12.330204201393098	0.4412112915167809		5	25	cnn_epch100	v6639	Y08WOMTSR
6	12.51033762610678	0.45870164108259925		6	25	cnn_epch100	v6639	Y08WOMTSR
7	12.71796361787228	0.4386029149764336		7	25	cnn_epch100	v6639	Y08WOMTSR
8	12.70296892914168	0.43289022742374056		8	25	cnn_epch100	v6639	Y08WOMTSR
9	12.597708885677774	0.4219441823844403		9	25	cnn_epch100	v6639	Y08WOMTSR
0	13.459042057735152	0.40932243331229545		0	25	cnn_epch100	v6639	Y08WOMTSL
1	13.500019024936217	0.43043139334671		1	25	cnn_epch100	v6639	Y08WOMTSL
2	12.509795003661733	0.4566967507962675		2	25	cnn_epch100	v6639	Y08WOMTSL
3	13.35883032032298	0.4493002377119979		3	25	cnn_epch100	v6639	Y08WOMTSL
4	13.14075705773763	0.4536795533967132		4	25	cnn_epch100	v6639	Y08WOMTSL
5	13.035196258479356	0.4507341629692618		5	25	cnn_epch100	v6639	Y08WOMTSL
6	12.90513269988019	0.4522323652999902		6	25	cnn_epch100	v6639	Y08WOMTSL
7	13.00099956740852	0.44437761522112207		7	25	cnn_epch100	v6639	Y08WOMTSL
8	13.30952352052854	0.42702820400840225		8	25	cnn_epch100	v6639	Y08WOMTSL
9	13.46848036134887	0.43219020519549		9	25	cnn_epch100	v6639	Y08WOMTSL
0	11.450579321897369	0.6287614829583602		0	25	cnn_epch100	v6639	Y04WOMTSR
1	11.58335049157956	0.5851931421499211		1	25	cnn_epch100	v6639	Y04WOMTSR
2	10.943287242646036	0.6115249229316658		2	25	cnn_epch100	v6639	Y04WOMTSR
3	11.230263283701266	0.6087247721896536		3	25	cnn_epch100	v6639	Y04WOMTSR
4	11.377831045245363	0.5964293473533018		4	25	cnn_epch100	v6639	Y04WOMTSR
5	11.146239676555323	0.6195759749139558		5	25	cnn_epch100	v6639	Y04WOMTSR
6	11.15783304518565	0.6072588373302819		6	25	cnn_epch100	v6639	Y04WOMTSR
7	11.11064378091124	0.6256742334593207		7	25	cnn_epch100	v6639	Y04WOMTSR
8	11.37066848650993	0.598272145498712		8	25	cnn_epch100	v6639	Y04WOMTSR
9	11.159957433067026	0.6227404277030479		9	25	cnn_epch100	v6639	Y04WOMTSR
0	12.248297933908056	0.5978930228317008		0	25	cnn_epch100	v6639	Y04WOMTSL
1	11.90148539950019	0.5943914796047274		1	25	cnn_epch100	v6639	Y04WOMTSL
2	11.753636478776322	0.5936350856697697		2	25	cnn_epch100	v6639	Y04WOMTSL
3	11.589031891910622	0.5914181423075962		3	25	cnn_epch100	v6639	Y04WOMTSL
4	11.727271827288256	0.5897015758202607		4	25	cnn_epch100	v6639	Y04WOMTSL
5	11.342280451111508	0.5926800500103147		5	25	cnn_epch100	v6639	Y04WOMTSL
6	11.677941966673364	0.5832919624807064		6	25	cnn_epch100	v6639	Y04WOMTSL
7	12.03483632857906	0.6062878006499904		7	25	cnn_epch100	v6639	Y04WOMTSL
8	11.493624297333737	0.5972597997763754		8	25	cnn_epch100	v6639	Y04WOMTSL
9	11.977141880887595	0.5593334153678761		9	25	cnn_epch100	v6639	Y04WOMTSL
0	12.464179331744251	0.5552080629761093		0	25	cnn_epch100	v6640	Y04WOMTSL
1	12.446938279058704	0.5403720512443653		1	25	cnn_epch100	v6640	Y04WOMTSL
2	12.146384160318714	0.5627939690692538		2	25	cnn_epch100	v6640	Y04WOMTSL
3	11.888094818661443	0.5532848804786744		3	25	cnn_epch100	v6640	Y04WOMTSL
4	11.954878760185892	0.5672222241388598		4	25	cnn_epch100	v6640	Y04WOMTSL
5	12.010850490594732	0.5475443155116273		5	25	cnn_epch100	v6640	Y04WOMTSL
6	12.159173803950514	0.5338163781222569		6	25	cnn_epch100	v6640	Y04WOMTSL
7	12.375726106685915	0.5687797292449144		7	25	cnn_epch100	v6640	Y04WOMTSL
8	11.83805118930948	0.5611330404511816		8	25	cnn_epch100	v6640	Y04WOMTSL
9	12.294530314002246	0.5310287644773524		9	25	cnn_epch100	v6640	Y04WOMTSL
0	13.027879016673506	0.40234139183421663		0	25	cnn_epch100	v6640	Y08WOMTSR
1	12.82678668699253	0.40300275940550484		1	25	cnn_epch100	v6640	Y08WOMTSR
2	13.204674260344587	0.41132775699124907		2	25	cnn_epch100	v6640	Y08WOMTSR
3	13.10813605370728	0.39613079608067625		3	25	cnn_epch100	v6640	Y08WOMTSR
4	12.932856650250963	0.406005653315057		4	25	cnn_epch100	v6640	Y08WOMTSR
5	12.663376313134467	0.40086984552213767		5	25	cnn_epch100	v6640	Y08WOMTSR
6	12.658291883245749	0.4146373289070553		6	25	cnn_epch100	v6640	Y08WOMTSR
7	12.785231168425025	0.42836274824757575		7	25	cnn_epch100	v6640	Y08WOMTSR
8	12.942904200207328	0.4004057788126145		8	25	cnn_epch100	v6640	Y08WOMTSR
9	12.625306309104898	0.41468479528481156		9	25	cnn_epch100	v6640	Y08WOMTSR
0	12.160062185922806	0.5235273359582513		0	25	cnn_epch100	v6640	Y04WOMTSR
1	12.653023079993362	0.4889863544372366		1	25	cnn_epch100	v6640	Y04WOMTSR
2	11.899030155388209	0.5104540098692972		2	25	cnn_epch100	v6640	Y04WOMTSR
3	12.259994032249828	0.511830310810002		3	25	cnn_epch100	v6640	Y04WOMTSR
4	12.35350844479732	0.4878017392798132		4	25	cnn_epch100	v6640	Y04WOMTSR
5	12.30763606253003	0.49577929678811894		5	25	cnn_epch100	v6640	Y04WOMTSR
6	12.110283813889628	0.4932483598136578		6	25	cnn_epch100	v6640	Y04WOMTSR
7	12.07702877128576	0.5040658482705211		7	25	cnn_epch100	v6640	Y04WOMTSR
8	12.226655088564575	0.49453391239130107		8	25	cnn_epch100	v6640	Y04WOMTSR
9	12.192181144758958	0.510607071020549		9	25	cnn_epch100	v6640	Y04WOMTSR
0	12.83698680887196	0.47338875774623984		0	25	cnn_epch100	v6640	Y08WOMTSL
1	13.241169246376288	0.46804803522418786		1	25	cnn_epch100	v6640	Y08WOMTSL
2	12.226073686875369	0.49923510891318573		2	25	cnn_epch100	v6640	Y08WOMTSL
3	13.046268768652222	0.4749359995867337		3	25	cnn_epch100	v6640	Y08WOMTSL
4	12.875078386138108	0.48644957081987544		4	25	cnn_epch100	v6640	Y08WOMTSL
5	12.608082671193642	0.4998126331643484		5	25	cnn_epch100	v6640	Y08WOMTSL
6	12.487858508608626	0.49058769700232624		6	25	cnn_epch100	v6640	Y08WOMTSL
7	12.479516397782564	0.49805156245284815		7	25	cnn_epch100	v6640	Y08WOMTSL
8	12.9960516388202	0.5022729501874447		8	25	cnn_epch100	v6640	Y08WOMTSL
9	12.936734221464842	0.5047263940564237		9	25	cnn_epch100	v6640	Y08WOMTSL
0	11.886448759005711	0.527135787257933		0	25	cnn_epch100	v6641	Y08WOMTSR
1	12.01711298204228	0.5161088038173918		1	25	cnn_epch100	v6641	Y08WOMTSR
2	11.896033889892214	0.550943942825055		2	25	cnn_epch100	v6641	Y08WOMTSR
3	12.281149701385406	0.5096802160114885		3	25	cnn_epch100	v6641	Y08WOMTSR
4	11.87738002277675	0.5417440363814274		4	25	cnn_epch100	v6641	Y08WOMTSR
5	11.755851107863004	0.5197002409860491		5	25	cnn_epch100	v6641	Y08WOMTSR
6	11.6405755900133	0.5707806984100275		6	25	cnn_epch100	v6641	Y08WOMTSR
7	11.762640875081855	0.5611835609842151		7	25	cnn_epch100	v6641	Y08WOMTSR
8	11.914880003415616	0.5360029326231196		8	25	cnn_epch100	v6641	Y08WOMTSR
9	11.778543778026158	0.5280124608178333		9	25	cnn_epch100	v6641	Y08WOMTSR
0	12.78024742720177	0.479307673350432		0	25	cnn_epch100	v6641	Y08WOMTSL
1	13.288547069696182	0.483173266287846		1	25	cnn_epch100	v6641	Y08WOMTSL
2	12.409993897284751	0.47829157453876125		2	25	cnn_epch100	v6641	Y08WOMTSL
3	13.108893357171622	0.4742819022871669		3	25	cnn_epch100	v6641	Y08WOMTSL
4	12.796064539761346	0.49933573717588453		4	25	cnn_epch100	v6641	Y08WOMTSL
5	12.587769301590791	0.5024597533602823		5	25	cnn_epch100	v6641	Y08WOMTSL
6	12.507248515923996	0.4920680310224736		6	25	cnn_epch100	v6641	Y08WOMTSL
7	12.57264873161039	0.4908989787068045		7	25	cnn_epch100	v6641	Y08WOMTSL
8	12.857605444707042	0.49134572230218515		8	25	cnn_epch100	v6641	Y08WOMTSL
9	12.930456793628217	0.5017860426472484		9	25	cnn_epch100	v6641	Y08WOMTSL
0	12.471366193459986	0.5555291786931493		0	25	cnn_epch100	v6641	Y04WOMTSL
1	12.29182666062635	0.5524026986326032		1	25	cnn_epch100	v6641	Y04WOMTSL
2	12.127080291730032	0.5560315710807259		2	25	cnn_epch100	v6641	Y04WOMTSL
3	11.816052231345273	0.558792320135177		3	25	cnn_epch100	v6641	Y04WOMTSL
4	12.012071530736891	0.562105547293273		4	25	cnn_epch100	v6641	Y04WOMTSL
5	11.814346850574337	0.554662140369002		5	25	cnn_epch100	v6641	Y04WOMTSL
6	12.029256786683051	0.541619197019188		6	25	cnn_epch100	v6641	Y04WOMTSL
7	12.229631134611353	0.574426033241656		7	25	cnn_epch100	v6641	Y04WOMTSL
8	11.921154114435492	0.5551484615257207		8	25	cnn_epch100	v6641	Y04WOMTSL
9	11.953199330976954	0.5461561001426184		9	25	cnn_epch100	v6641	Y04WOMTSL
0	11.003446342090262	0.6180227521009208		0	25	cnn_epch100	v6641	Y04WOMTSR
1	11.487450258978216	0.5958022027453164		1	25	cnn_epch100	v6641	Y04WOMTSR
2	10.95365891264915	0.615015568660014		2	25	cnn_epch100	v6641	Y04WOMTSR
3	11.394239583863335	0.6000268417630957		3	25	cnn_epch100	v6641	Y04WOMTSR
4	11.58535617231724	0.5927486642152503		4	25	cnn_epch100	v6641	Y04WOMTSR
5	11.093779276106494	0.6233445803279841		5	25	cnn_epch100	v6641	Y04WOMTSR
6	11.110632750100647	0.6041111652644875		6	25	cnn_epch100	v6641	Y04WOMTSR
7	10.839083374302149	0.6319304484655638		7	25	cnn_epch100	v6641	Y04WOMTSR
8	11.287133565363009	0.5950626460701592		8	25	cnn_epch100	v6641	Y04WOMTSR
9	11.163834939449591	0.6188355535742608		9	25	cnn_epch100	v6641	Y04WOMTSR
0	13.084625917227228	0.3684065883237354		0	25	cnn_epch100	v6642	Y08WOMTSR
1	12.874152578330436	0.39842540127536324		1	25	cnn_epch100	v6642	Y08WOMTSR
2	12.95143765166287	0.41713063968315883		2	25	cnn_epch100	v6642	Y08WOMTSR
3	13.069161297678937	0.3849518761407715		3	25	cnn_epch100	v6642	Y08WOMTSR
4	13.02730462576562	0.3815314363908519		4	25	cnn_epch100	v6642	Y08WOMTSR
5	12.809820550003996	0.3867933778213595		5	25	cnn_epch100	v6642	Y08WOMTSR
6	12.744890386703757	0.393649416092486		6	25	cnn_epch100	v6642	Y08WOMTSR
7	12.99886529020029	0.3936676411951722		7	25	cnn_epch100	v6642	Y08WOMTSR
8	12.974066788282984	0.38836185292927805		8	25	cnn_epch100	v6642	Y08WOMTSR
9	12.985551668656848	0.35920836026729946		9	25	cnn_epch100	v6642	Y08WOMTSR
0	12.208545344787224	0.5792146368312003		0	25	cnn_epch100	v6642	Y04WOMTSL
1	12.185717671006753	0.5646331402043884		1	25	cnn_epch100	v6642	Y04WOMTSL
2	11.816883338791094	0.5848302514346188		2	25	cnn_epch100	v6642	Y04WOMTSL
3	11.80331957471576	0.5730948485405026		3	25	cnn_epch100	v6642	Y04WOMTSL
4	11.838336027751495	0.5801651661425318		4	25	cnn_epch100	v6642	Y04WOMTSL
5	11.688400418391955	0.5743101347773208		5	25	cnn_epch100	v6642	Y04WOMTSL
6	11.87830446720512	0.569864881504324		6	25	cnn_epch100	v6642	Y04WOMTSL
7	12.194100932795996	0.6020400352813604		7	25	cnn_epch100	v6642	Y04WOMTSL
8	11.530624297663898	0.6022079974312317		8	25	cnn_epch100	v6642	Y04WOMTSL
9	11.788736352476633	0.5649458108949937		9	25	cnn_epch100	v6642	Y04WOMTSL
0	12.730396775505966	0.48688048416643953		0	25	cnn_epch100	v6642	Y08WOMTSL
1	13.080600254262814	0.48914761811375645		1	25	cnn_epch100	v6642	Y08WOMTSL
2	12.149609891318558	0.5086920068872807		2	25	cnn_epch100	v6642	Y08WOMTSL
3	12.95717827329905	0.49612453444339355		3	25	cnn_epch100	v6642	Y08WOMTSL
4	12.734691946414184	0.5166918353132399		4	25	cnn_epch100	v6642	Y08WOMTSL
5	12.550783597926772	0.5072775007890359		5	25	cnn_epch100	v6642	Y08WOMTSL
6	12.470736124818409	0.49410789659316956		6	25	cnn_epch100	v6642	Y08WOMTSL
7	12.28489404898679	0.5200303697023537		7	25	cnn_epch100	v6642	Y08WOMTSL
8	12.793510549983091	0.5020739089034673		8	25	cnn_epch100	v6642	Y08WOMTSL
9	12.731551139480144	0.5220594023017453		9	25	cnn_epch100	v6642	Y08WOMTSL
0	12.053711475305276	0.508864178334227		0	25	cnn_epch100	v6642	Y04WOMTSR
1	12.416074982836696	0.5000577986950238		1	25	cnn_epch100	v6642	Y04WOMTSR
2	11.831741894711053	0.5182625087848889		2	25	cnn_epch100	v6642	Y04WOMTSR
3	12.151888334510756	0.5104424841474089		3	25	cnn_epch100	v6642	Y04WOMTSR
4	12.442250678308968	0.48376453811171466		4	25	cnn_epch100	v6642	Y04WOMTSR
5	12.288163048334336	0.5016647112475556		5	25	cnn_epch100	v6642	Y04WOMTSR
6	12.056541316727245	0.5140124529565265		6	25	cnn_epch100	v6642	Y04WOMTSR
7	11.97885156575212	0.518255734243193		7	25	cnn_epch100	v6642	Y04WOMTSR
8	12.14672872707171	0.499310944206958		8	25	cnn_epch100	v6642	Y04WOMTSR
9	11.99301623999382	0.5338494993114363		9	25	cnn_epch100	v6642	Y04WOMTSR
0	11.770301132487097	0.5396030476068989		0	25	cnn_epch100	v6643	Y08WOMTSR
1	12.049668962050385	0.5128777550922916		1	25	cnn_epch100	v6643	Y08WOMTSR
2	12.124027375801608	0.5514319307119382		2	25	cnn_epch100	v6643	Y08WOMTSR
3	12.126855281393311	0.5175659424760511		3	25	cnn_epch100	v6643	Y08WOMTSR
4	12.102663900375155	0.5405040704259931		4	25	cnn_epch100	v6643	Y08WOMTSR
5	11.737635176458204	0.5256913886243013		5	25	cnn_epch100	v6643	Y08WOMTSR
6	11.499132357677366	0.5592806334226448		6	25	cnn_epch100	v6643	Y08WOMTSR
7	11.807915042349434	0.5512736647804374		7	25	cnn_epch100	v6643	Y08WOMTSR
8	11.842569389216427	0.5426239127119853		8	25	cnn_epch100	v6643	Y08WOMTSR
9	11.730209383639307	0.534892436128142		9	25	cnn_epch100	v6643	Y08WOMTSR
0	12.574680695015116	0.5022748209089593		0	25	cnn_epch100	v6643	Y08WOMTSL
1	12.707099163278755	0.5238514273047702		1	25	cnn_epch100	v6643	Y08WOMTSL
2	12.251343115814183	0.5049943299598043		2	25	cnn_epch100	v6643	Y08WOMTSL
3	12.838192790930044	0.4978498739855776		3	25	cnn_epch100	v6643	Y08WOMTSL
4	12.76923346796438	0.5216687941556217		4	25	cnn_epch100	v6643	Y08WOMTSL
5	12.573493492885392	0.5074761067420792		5	25	cnn_epch100	v6643	Y08WOMTSL
6	12.423772273009297	0.5166180343264385		6	25	cnn_epch100	v6643	Y08WOMTSL
7	12.076455552126534	0.5389696914952569		7	25	cnn_epch100	v6643	Y08WOMTSL
8	12.4172401109656	0.5366131580978438		8	25	cnn_epch100	v6643	Y08WOMTSL
9	12.814670330438814	0.517918302173096		9	25	cnn_epch100	v6643	Y08WOMTSL
0	11.854539819709055	0.6113159793749162		0	25	cnn_epch100	v6643	Y04WOMTSL
1	11.82533387123828	0.5979099255321565		1	25	cnn_epch100	v6643	Y04WOMTSL
2	11.735462123920968	0.5986854404003815		2	25	cnn_epch100	v6643	Y04WOMTSL
3	11.559807253484262	0.5882186221549331		3	25	cnn_epch100	v6643	Y04WOMTSL
4	11.748829068251103	0.595255909862361		4	25	cnn_epch100	v6643	Y04WOMTSL
5	11.40495263617139	0.5867735509774187		5	25	cnn_epch100	v6643	Y04WOMTSL
6	11.59288239042388	0.5865185001709441		6	25	cnn_epch100	v6643	Y04WOMTSL
7	12.193554533952431	0.6122193008533672		7	25	cnn_epch100	v6643	Y04WOMTSL
8	11.246481938343384	0.62222857735689		8	25	cnn_epch100	v6643	Y04WOMTSL
9	11.52750452569246	0.5857607438603779		9	25	cnn_epch100	v6643	Y04WOMTSL
0	12.026645421316118	0.5089313448492093		0	25	cnn_epch100	v6643	Y04WOMTSR
1	12.54508358454124	0.48027670958225327		1	25	cnn_epch100	v6643	Y04WOMTSR
2	12.186654778108236	0.4977799489138147		2	25	cnn_epch100	v6643	Y04WOMTSR
3	12.2020348723428	0.5065164689057637		3	25	cnn_epch100	v6643	Y04WOMTSR
4	12.861665321931149	0.4658535770710833		4	25	cnn_epch100	v6643	Y04WOMTSR
5	12.467948855127844	0.4874793355049324		5	25	cnn_epch100	v6643	Y04WOMTSR
6	12.218296448523756	0.49427392993251795		6	25	cnn_epch100	v6643	Y04WOMTSR
7	12.18341937317184	0.49452662138518266		7	25	cnn_epch100	v6643	Y04WOMTSR
8	12.491256731772587	0.4864793919975926		8	25	cnn_epch100	v6643	Y04WOMTSR
9	12.130821741679473	0.5227974577275062		9	25	cnn_epch100	v6643	Y04WOMTSR
0	13.011500682199012	0.39839750065725693		0	25	cnn_epch100	v6644	Y08WOMTSR
1	12.877324630514403	0.39505644612356094		1	25	cnn_epch100	v6644	Y08WOMTSR
2	12.871387134698969	0.4300563048354639		2	25	cnn_epch100	v6644	Y08WOMTSR
3	12.947008314233786	0.41413744594845747		3	25	cnn_epch100	v6644	Y08WOMTSR
4	13.028525927303932	0.4059589216078206		4	25	cnn_epch100	v6644	Y08WOMTSR
5	12.57691454249846	0.40440301423065544		5	25	cnn_epch100	v6644	Y08WOMTSR
6	12.60029098888528	0.4471534279949497		6	25	cnn_epch100	v6644	Y08WOMTSR
7	12.850391850115187	0.41950365666393064		7	25	cnn_epch100	v6644	Y08WOMTSR
8	12.797445355014556	0.41599311619395735		8	25	cnn_epch100	v6644	Y08WOMTSR
9	12.609812066126178	0.4217494310915058		9	25	cnn_epch100	v6644	Y08WOMTSR
0	13.17286603685134	0.44897577491196794		0	25	cnn_epch100	v6644	Y08WOMTSL
1	13.628952047076323	0.423436181598399		1	25	cnn_epch100	v6644	Y08WOMTSL
2	12.41775687786703	0.469328041326484		2	25	cnn_epch100	v6644	Y08WOMTSL
3	13.150660820810124	0.4712613627114828		3	25	cnn_epch100	v6644	Y08WOMTSL
4	13.063497434238853	0.4651555642885755		4	25	cnn_epch100	v6644	Y08WOMTSL
5	13.132176135698115	0.43821178127563537		5	25	cnn_epch100	v6644	Y08WOMTSL
6	12.69657845211348	0.4672834991823509		6	25	cnn_epch100	v6644	Y08WOMTSL
7	12.700484455269295	0.4721918185123001		7	25	cnn_epch100	v6644	Y08WOMTSL
8	13.021939843330731	0.4732484650448909		8	25	cnn_epch100	v6644	Y08WOMTSL
9	13.178821873555547	0.4784181267442279		9	25	cnn_epch100	v6644	Y08WOMTSL
0	12.811970817890398	0.5179499807911683		0	25	cnn_epch100	v6644	Y04WOMTSL
1	12.597163521908309	0.5240604300028932		1	25	cnn_epch100	v6644	Y04WOMTSL
2	12.467019180123108	0.517021936876763		2	25	cnn_epch100	v6644	Y04WOMTSL
3	12.273180687201132	0.5090706846130916		3	25	cnn_epch100	v6644	Y04WOMTSL
4	12.81865941059262	0.5172144742949044		4	25	cnn_epch100	v6644	Y04WOMTSL
5	12.230263897452836	0.49749952610910225		5	25	cnn_epch100	v6644	Y04WOMTSL
6	12.400045041083684	0.5084859140527268		6	25	cnn_epch100	v6644	Y04WOMTSL
7	12.979861316171135	0.5324240509318158		7	25	cnn_epch100	v6644	Y04WOMTSL
8	12.135644453094596	0.5289867245196795		8	25	cnn_epch100	v6644	Y04WOMTSL
9	12.200886730160835	0.5112030179343819		9	25	cnn_epch100	v6644	Y04WOMTSL
0	11.787765366665644	0.5383915794720284		0	25	cnn_epch100	v6644	Y04WOMTSR
1	12.361913592068214	0.5012113009168353		1	25	cnn_epch100	v6644	Y04WOMTSR
2	11.90199801063287	0.5251291934786407		2	25	cnn_epch100	v6644	Y04WOMTSR
3	12.06721732538568	0.5241596563254416		3	25	cnn_epch100	v6644	Y04WOMTSR
4	12.234943906735174	0.507254143076383		4	25	cnn_epch100	v6644	Y04WOMTSR
5	12.223269364141377	0.5083962438576011		5	25	cnn_epch100	v6644	Y04WOMTSR
6	11.913437202665335	0.524407809933144		6	25	cnn_epch100	v6644	Y04WOMTSR
7	11.916277592874977	0.5234559347561382		7	25	cnn_epch100	v6644	Y04WOMTSR
8	12.07803560883154	0.5076853791620511		8	25	cnn_epch100	v6644	Y04WOMTSR
9	11.84691088176997	0.5473619191751881		9	25	cnn_epch100	v6644	Y04WOMTSR
0	11.937036167949309	0.6059463970383702		0	25	cnn_epch100	v6645	Y04WOMTSL
1	11.93305047039541	0.6037390462847422		1	25	cnn_epch100	v6645	Y04WOMTSL
2	11.881849803873685	0.5815271295698787		2	25	cnn_epch100	v6645	Y04WOMTSL
3	11.448133186458332	0.5949784865127936		3	25	cnn_epch100	v6645	Y04WOMTSL
4	11.685090673513972	0.5964219789038476		4	25	cnn_epch100	v6645	Y04WOMTSL
5	11.38899531664274	0.5853733618927293		5	25	cnn_epch100	v6645	Y04WOMTSL
6	11.632421205311518	0.5835664555324843		6	25	cnn_epch100	v6645	Y04WOMTSL
7	12.215537323831962	0.6176148532050215		7	25	cnn_epch100	v6645	Y04WOMTSL
8	11.175437236504798	0.6215893109085028		8	25	cnn_epch100	v6645	Y04WOMTSL
9	12.065153099731836	0.5519561406333803		9	25	cnn_epch100	v6645	Y04WOMTSL
0	12.191792303140229	0.4909272098141952		0	25	cnn_epch100	v6645	Y04WOMTSR
1	12.579857328544836	0.4701877469521248		1	25	cnn_epch100	v6645	Y04WOMTSR
2	12.172282179230397	0.4772749308111631		2	25	cnn_epch100	v6645	Y04WOMTSR
3	12.256040012923473	0.4998258699457272		3	25	cnn_epch100	v6645	Y04WOMTSR
4	12.789942059143408	0.4647206734130874		4	25	cnn_epch100	v6645	Y04WOMTSR
5	12.60100112481494	0.45737254417297185		5	25	cnn_epch100	v6645	Y04WOMTSR
6	12.166747090619715	0.48856982001980903		6	25	cnn_epch100	v6645	Y04WOMTSR
7	12.312837138690748	0.47476665170149746		7	25	cnn_epch100	v6645	Y04WOMTSR
8	12.408918613715398	0.4706875692508749		8	25	cnn_epch100	v6645	Y04WOMTSR
9	12.375968087235576	0.49261449298488874		9	25	cnn_epch100	v6645	Y04WOMTSR
0	12.893554454485614	0.48645664147943707		0	25	cnn_epch100	v6645	Y08WOMTSL
1	12.944484531779844	0.49779009289391224		1	25	cnn_epch100	v6645	Y08WOMTSL
2	12.228054368120034	0.5055200063082355		2	25	cnn_epch100	v6645	Y08WOMTSL
3	12.93403958902173	0.48540383794718295		3	25	cnn_epch100	v6645	Y08WOMTSL
4	12.690680925330712	0.5041648623025456		4	25	cnn_epch100	v6645	Y08WOMTSL
5	12.665767314043592	0.49650696153920076		5	25	cnn_epch100	v6645	Y08WOMTSL
6	12.678829747071596	0.49598126833978184		6	25	cnn_epch100	v6645	Y08WOMTSL
7	12.30078617787491	0.5154215672097666		7	25	cnn_epch100	v6645	Y08WOMTSL
8	12.679675048817336	0.5090418229386973		8	25	cnn_epch100	v6645	Y08WOMTSL
9	12.873049631742392	0.5075848371637027		9	25	cnn_epch100	v6645	Y08WOMTSL
0	12.544820178472245	0.44443632962293594		0	25	cnn_epch100	v6645	Y08WOMTSR
1	12.604914602589105	0.44804455230633855		1	25	cnn_epch100	v6645	Y08WOMTSR
2	12.758352480808236	0.4482308478806805		2	25	cnn_epch100	v6645	Y08WOMTSR
3	12.7483967924807	0.43465682048152227		3	25	cnn_epch100	v6645	Y08WOMTSR
4	12.870774199535113	0.43513596270258786		4	25	cnn_epch100	v6645	Y08WOMTSR
5	12.476748476917118	0.42853310116050336		5	25	cnn_epch100	v6645	Y08WOMTSR
6	12.51324553127318	0.44445271505345757		6	25	cnn_epch100	v6645	Y08WOMTSR
7	12.726802189354432	0.43547841928454034		7	25	cnn_epch100	v6645	Y08WOMTSR
8	12.905566003876825	0.42753561076710644		8	25	cnn_epch100	v6645	Y08WOMTSR
9	12.396803802354002	0.44807113052862485		9	25	cnn_epch100	v6645	Y08WOMTSR
0	12.267048301485223	0.48072646097466776		0	25	cnn_epch100	v6646	Y04WOMTSR
1	12.76940735488843	0.4455828340255519		1	25	cnn_epch100	v6646	Y04WOMTSR
2	12.152471309609403	0.48195476385056174		2	25	cnn_epch100	v6646	Y04WOMTSR
3	13.169043342417933	0.3799414647904929		3	25	cnn_epch100	v6646	Y04WOMTSR
4	12.713276307001545	0.4475430215929557		4	25	cnn_epch100	v6646	Y04WOMTSR
5	12.574447898913837	0.46404771192734734		5	25	cnn_epch100	v6646	Y04WOMTSR
6	12.389576675053153	0.4566171690611612		6	25	cnn_epch100	v6646	Y04WOMTSR
7	12.609102282385432	0.4432180994184		7	25	cnn_epch100	v6646	Y04WOMTSR
8	12.679617071644303	0.4320897662172962		8	25	cnn_epch100	v6646	Y04WOMTSR
9	12.350980274603586	0.4905337538988377		9	25	cnn_epch100	v6646	Y04WOMTSR
0	12.034584959702238	0.5974415801319415		0	25	cnn_epch100	v6646	Y04WOMTSL
1	11.99951891220316	0.5861631289600704		1	25	cnn_epch100	v6646	Y04WOMTSL
2	11.797382883966794	0.5867742836964673		2	25	cnn_epch100	v6646	Y04WOMTSL
3	11.627144257326968	0.583199907932587		3	25	cnn_epch100	v6646	Y04WOMTSL
4	11.779260844167704	0.5906058570156674		4	25	cnn_epch100	v6646	Y04WOMTSL
5	11.487597063418956	0.5760573305327018		5	25	cnn_epch100	v6646	Y04WOMTSL
6	11.687389688206029	0.5783934465836205		6	25	cnn_epch100	v6646	Y04WOMTSL
7	12.059331939473408	0.597058413240484		7	25	cnn_epch100	v6646	Y04WOMTSL
8	11.487126953087616	0.5987536854570902		8	25	cnn_epch100	v6646	Y04WOMTSL
9	11.89545638171546	0.5718522779668285		9	25	cnn_epch100	v6646	Y04WOMTSL
0	13.12716995773143	0.4712533624917316		0	25	cnn_epch100	v6646	Y08WOMTSL
1	13.512348006508144	0.49943982935555137		1	25	cnn_epch100	v6646	Y08WOMTSL
2	12.476775150716604	0.5113057999267718		2	25	cnn_epch100	v6646	Y08WOMTSL
3	13.224000237987784	0.4885359114456206		3	25	cnn_epch100	v6646	Y08WOMTSL
4	12.96047774203192	0.4919523732009791		4	25	cnn_epch100	v6646	Y08WOMTSL
5	12.542818703649877	0.5099953076376652		5	25	cnn_epch100	v6646	Y08WOMTSL
6	12.39793315889704	0.5044500326258174		6	25	cnn_epch100	v6646	Y08WOMTSL
7	12.385545188073582	0.511142289694025		7	25	cnn_epch100	v6646	Y08WOMTSL
8	12.595657436383354	0.5172722393053543		8	25	cnn_epch100	v6646	Y08WOMTSL
9	12.880774660843018	0.5161446609529938		9	25	cnn_epch100	v6646	Y08WOMTSL
0	12.993994299644884	0.3808707672916567		0	25	cnn_epch100	v6646	Y08WOMTSR
1	12.862456483469533	0.3993582927727024		1	25	cnn_epch100	v6646	Y08WOMTSR
2	12.821588193168251	0.43774032257789264		2	25	cnn_epch100	v6646	Y08WOMTSR
3	12.953857323398443	0.40487569047652655		3	25	cnn_epch100	v6646	Y08WOMTSR
4	12.801464514733777	0.4206778747766833		4	25	cnn_epch100	v6646	Y08WOMTSR
5	12.652596777752228	0.4079169490156548		5	25	cnn_epch100	v6646	Y08WOMTSR
6	12.723113421155388	0.41776763866816696		6	25	cnn_epch100	v6646	Y08WOMTSR
7	12.920111578524311	0.4332081708310208		7	25	cnn_epch100	v6646	Y08WOMTSR
8	12.97732797971042	0.38966652056391443		8	25	cnn_epch100	v6646	Y08WOMTSR
9	12.858716423683132	0.3949324931367884		9	25	cnn_epch100	v6646	Y08WOMTSR
0	12.549192557150516	0.5500800275019292		0	25	cnn_epch100	v6647	Y04WOMTSL
1	12.363781567415884	0.5448723202440883		1	25	cnn_epch100	v6647	Y04WOMTSL
2	12.420688888521983	0.5203348243929703		2	25	cnn_epch100	v6647	Y04WOMTSL
3	12.098671070239746	0.5321034895576199		3	25	cnn_epch100	v6647	Y04WOMTSL
4	12.463970099019026	0.5320065070855439		4	25	cnn_epch100	v6647	Y04WOMTSL
5	11.882112394994	0.52991638153526		5	25	cnn_epch100	v6647	Y04WOMTSL
6	12.10706867788809	0.5342277932203561		6	25	cnn_epch100	v6647	Y04WOMTSL
7	12.549537014105772	0.5477168242606446		7	25	cnn_epch100	v6647	Y04WOMTSL
8	12.278549478419862	0.5468780139727907		8	25	cnn_epch100	v6647	Y04WOMTSL
9	12.397037482863611	0.5177412748360698		9	25	cnn_epch100	v6647	Y04WOMTSL
0	12.815347889946857	0.47022139436535587		0	25	cnn_epch100	v6647	Y08WOMTSL
1	13.444802456161105	0.43703978717767544		1	25	cnn_epch100	v6647	Y08WOMTSL
2	12.693454789225768	0.4594279193068452		2	25	cnn_epch100	v6647	Y08WOMTSL
3	13.255357386052708	0.4443798527323584		3	25	cnn_epch100	v6647	Y08WOMTSL
4	13.178062788884697	0.4495534284060237		4	25	cnn_epch100	v6647	Y08WOMTSL
5	12.909623454340364	0.46352400581503506		5	25	cnn_epch100	v6647	Y08WOMTSL
6	12.726394397601538	0.4641622297790453		6	25	cnn_epch100	v6647	Y08WOMTSL
7	12.752246465667138	0.4727489404545804		7	25	cnn_epch100	v6647	Y08WOMTSL
8	12.986967814846397	0.4704402871715787		8	25	cnn_epch100	v6647	Y08WOMTSL
9	13.196741026175502	0.46462888939874675		9	25	cnn_epch100	v6647	Y08WOMTSL
0	12.79137740923214	0.4250174679754094		0	25	cnn_epch100	v6647	Y08WOMTSR
1	12.653643373292018	0.44146321499364083		1	25	cnn_epch100	v6647	Y08WOMTSR
2	12.723304688040631	0.45538220711339		2	25	cnn_epch100	v6647	Y08WOMTSR
3	12.681176450268262	0.44374504670034726		3	25	cnn_epch100	v6647	Y08WOMTSR
4	12.707827231915315	0.4337009406068303		4	25	cnn_epch100	v6647	Y08WOMTSR
5	12.48053650652497	0.42561889341843073		5	25	cnn_epch100	v6647	Y08WOMTSR
6	12.394278695755553	0.46656356503586077		6	25	cnn_epch100	v6647	Y08WOMTSR
7	12.61061456545718	0.45602581719542223		7	25	cnn_epch100	v6647	Y08WOMTSR
8	12.673507922353942	0.4386582135538546		8	25	cnn_epch100	v6647	Y08WOMTSR
9	12.50753271180946	0.43642774349043517		9	25	cnn_epch100	v6647	Y08WOMTSR
0	12.785713967434038	0.41050178126604253		0	25	cnn_epch100	v6647	Y04WOMTSR
1	13.17777091113084	0.39191092239540576		1	25	cnn_epch100	v6647	Y04WOMTSR
2	12.667125733851318	0.41819012046303533		2	25	cnn_epch100	v6647	Y04WOMTSR
3	13.097085469350668	0.41690097213271643		3	25	cnn_epch100	v6647	Y04WOMTSR
4	13.072294246027427	0.390661030172608		4	25	cnn_epch100	v6647	Y04WOMTSR
5	13.031825213419472	0.41441846666360843		5	25	cnn_epch100	v6647	Y04WOMTSR
6	12.58387594704572	0.42559037971588093		6	25	cnn_epch100	v6647	Y04WOMTSR
7	12.872403510878492	0.4098903063581379		7	25	cnn_epch100	v6647	Y04WOMTSR
8	12.684083270490325	0.42471832859018444		8	25	cnn_epch100	v6647	Y04WOMTSR
9	12.794449558023247	0.42846444167595127		9	25	cnn_epch100	v6647	Y04WOMTSR
0	12.600062110938635	0.5396620982610858		0	25	cnn_epch100	v6648	Y04WOMTSL
1	12.698691157209028	0.5248326352489369		1	25	cnn_epch100	v6648	Y04WOMTSL
2	12.264820231108876	0.5384876347737834		2	25	cnn_epch100	v6648	Y04WOMTSL
3	12.134494244761186	0.5380016193371334		3	25	cnn_epch100	v6648	Y04WOMTSL
4	12.243703505904984	0.537426470467352		4	25	cnn_epch100	v6648	Y04WOMTSL
5	12.141910284021526	0.5370121782905766		5	25	cnn_epch100	v6648	Y04WOMTSL
6	12.148561929230413	0.5320956651965091		6	25	cnn_epch100	v6648	Y04WOMTSL
7	12.484415688078334	0.5508047691933458		7	25	cnn_epch100	v6648	Y04WOMTSL
8	11.967002516036152	0.5480571107442063		8	25	cnn_epch100	v6648	Y04WOMTSL
9	12.15042010986062	0.5220596711560973		9	25	cnn_epch100	v6648	Y04WOMTSL
0	12.395527836341929	0.46502174583200345		0	25	cnn_epch100	v6648	Y08WOMTSR
1	12.548711222881725	0.4614835105160912		1	25	cnn_epch100	v6648	Y08WOMTSR
2	12.61814573477874	0.4704233419620358		2	25	cnn_epch100	v6648	Y08WOMTSR
3	12.594930191254871	0.4574314554428058		3	25	cnn_epch100	v6648	Y08WOMTSR
4	12.473355605957458	0.46636138456926324		4	25	cnn_epch100	v6648	Y08WOMTSR
5	12.179844451769709	0.46224909286973864		5	25	cnn_epch100	v6648	Y08WOMTSR
6	12.331926020606035	0.48937385317448656		6	25	cnn_epch100	v6648	Y08WOMTSR
7	12.351247693186744	0.4886896346441328		7	25	cnn_epch100	v6648	Y08WOMTSR
8	12.468201665004814	0.4691114181455466		8	25	cnn_epch100	v6648	Y08WOMTSR
9	12.377473548270537	0.4605530276701452		9	25	cnn_epch100	v6648	Y08WOMTSR
0	12.8331441595568	0.47695944816488145		0	25	cnn_epch100	v6648	Y08WOMTSL
1	13.12219192774369	0.47915954177709325		1	25	cnn_epch100	v6648	Y08WOMTSL
2	12.163218711087431	0.5005166314210088		2	25	cnn_epch100	v6648	Y08WOMTSL
3	12.94666447217025	0.4833726167645549		3	25	cnn_epch100	v6648	Y08WOMTSL
4	12.832549374532356	0.48754941281134473		4	25	cnn_epch100	v6648	Y08WOMTSL
5	12.686314181792577	0.4904938017521926		5	25	cnn_epch100	v6648	Y08WOMTSL
6	12.349240482820024	0.5057739174519535		6	25	cnn_epch100	v6648	Y08WOMTSL
7	12.392151261949929	0.5059862490331533		7	25	cnn_epch100	v6648	Y08WOMTSL
8	12.694519328630715	0.5061936804962575		8	25	cnn_epch100	v6648	Y08WOMTSL
9	13.072867118164956	0.49993404873237507		9	25	cnn_epch100	v6648	Y08WOMTSL
0	11.026179269294865	0.628396467734989		0	25	cnn_epch100	v6648	Y04WOMTSR
1	12.054309663250743	0.590450746535671		1	25	cnn_epch100	v6648	Y04WOMTSR
2	10.893315003836404	0.6196239771327489		2	25	cnn_epch100	v6648	Y04WOMTSR
3	11.322100162987368	0.6046580871596708		3	25	cnn_epch100	v6648	Y04WOMTSR
4	11.448893095416748	0.5869529331187084		4	25	cnn_epch100	v6648	Y04WOMTSR
5	10.932183111945568	0.6375862148778572		5	25	cnn_epch100	v6648	Y04WOMTSR
6	10.964141937966486	0.6155381402094653		6	25	cnn_epch100	v6648	Y04WOMTSR
7	10.863124680480531	0.6318376903386599		7	25	cnn_epch100	v6648	Y04WOMTSR
8	11.286124444587562	0.602682658487807		8	25	cnn_epch100	v6648	Y04WOMTSR
9	11.108830161712358	0.6194515630010577		9	25	cnn_epch100	v6648	Y04WOMTSR
0	12.15604547271127	0.5877217698739166		0	25	cnn_epch100	v6649	Y04WOMTSL
1	11.982621007289932	0.589573046198118		1	25	cnn_epch100	v6649	Y04WOMTSL
2	11.852020585389472	0.5790948568633808		2	25	cnn_epch100	v6649	Y04WOMTSL
3	11.770057146677392	0.5645827597315931		3	25	cnn_epch100	v6649	Y04WOMTSL
4	11.85006820336976	0.5845809024503671		4	25	cnn_epch100	v6649	Y04WOMTSL
5	11.475759977918855	0.5713501759584488		5	25	cnn_epch100	v6649	Y04WOMTSL
6	11.764321013840082	0.5733051651423346		6	25	cnn_epch100	v6649	Y04WOMTSL
7	12.047068645146435	0.5958535163123405		7	25	cnn_epch100	v6649	Y04WOMTSL
8	11.398851340728704	0.6041550471931584		8	25	cnn_epch100	v6649	Y04WOMTSL
9	11.732467381241298	0.5643046770332318		9	25	cnn_epch100	v6649	Y04WOMTSL
0	11.936237719280754	0.5262639538910596		0	25	cnn_epch100	v6649	Y04WOMTSR
1	12.520727306775507	0.4933585768500909		1	25	cnn_epch100	v6649	Y04WOMTSR
2	11.8921721081634	0.520815970537488		2	25	cnn_epch100	v6649	Y04WOMTSR
3	12.10357395844748	0.5213426107692598		3	25	cnn_epch100	v6649	Y04WOMTSR
4	12.359154116099749	0.49047888951313573		4	25	cnn_epch100	v6649	Y04WOMTSR
5	12.278092665681658	0.5022685543460713		5	25	cnn_epch100	v6649	Y04WOMTSR
6	12.08644277768808	0.5073974712347986		6	25	cnn_epch100	v6649	Y04WOMTSR
7	12.353281196074445	0.4793303097337899		7	25	cnn_epch100	v6649	Y04WOMTSR
8	12.133263674201244	0.5004103063274926		8	25	cnn_epch100	v6649	Y04WOMTSR
9	12.052640790528478	0.5261938941434787		9	25	cnn_epch100	v6649	Y04WOMTSR
0	12.443069500737629	0.47741612823311125		0	25	cnn_epch100	v6649	Y08WOMTSR
1	12.589443049254724	0.44179892430417067		1	25	cnn_epch100	v6649	Y08WOMTSR
2	12.615137080830293	0.48419878734973815		2	25	cnn_epch100	v6649	Y08WOMTSR
3	12.55418440689517	0.46298422001106626		3	25	cnn_epch100	v6649	Y08WOMTSR
4	13.051285465644868	0.4435215359873466		4	25	cnn_epch100	v6649	Y08WOMTSR
5	12.234918662854865	0.4541957330511565		5	25	cnn_epch100	v6649	Y08WOMTSR
6	12.179120813917452	0.48411774777205213		6	25	cnn_epch100	v6649	Y08WOMTSR
7	12.311225157664271	0.491962823974234		7	25	cnn_epch100	v6649	Y08WOMTSR
8	12.558239110835553	0.4615028505525638		8	25	cnn_epch100	v6649	Y08WOMTSR
9	12.390798543200566	0.45117754122797543		9	25	cnn_epch100	v6649	Y08WOMTSR
0	13.020836715263664	0.45504068118243246		0	25	cnn_epch100	v6649	Y08WOMTSL
1	13.38887237012396	0.4612783717331927		1	25	cnn_epch100	v6649	Y08WOMTSL
2	12.627143451136568	0.4946050109415614		2	25	cnn_epch100	v6649	Y08WOMTSL
3	13.023980869199477	0.4756468455230692		3	25	cnn_epch100	v6649	Y08WOMTSL
4	12.876086025568233	0.48466384888290964		4	25	cnn_epch100	v6649	Y08WOMTSL
5	12.939343847363062	0.46240312077244217		5	25	cnn_epch100	v6649	Y08WOMTSL
6	12.7510071339923	0.46381367616177605		6	25	cnn_epch100	v6649	Y08WOMTSL
7	12.743794251610923	0.482799338903446		7	25	cnn_epch100	v6649	Y08WOMTSL
8	12.835995247268954	0.4893275564394444		8	25	cnn_epch100	v6649	Y08WOMTSL
9	13.073264108489488	0.49147158048421946		9	25	cnn_epch100	v6649	Y08WOMTSL
0	12.350042383875511	0.5789999274834883		0	25	cnn_epch100	v6650	Y04WOMTSL
1	12.125692682360173	0.5688736337113143		1	25	cnn_epch100	v6650	Y04WOMTSL
2	11.94425303158051	0.5737223070169863		2	25	cnn_epch100	v6650	Y04WOMTSL
3	11.780486884212566	0.5667081291574805		3	25	cnn_epch100	v6650	Y04WOMTSL
4	11.97222431804985	0.5783227696793406		4	25	cnn_epch100	v6650	Y04WOMTSL
5	11.528385231733564	0.5657563685692506		5	25	cnn_epch100	v6650	Y04WOMTSL
6	11.833650933565574	0.566736974624822		6	25	cnn_epch100	v6650	Y04WOMTSL
7	12.040681225051443	0.5943923227599202		7	25	cnn_epch100	v6650	Y04WOMTSL
8	11.661424834972426	0.5869454232174738		8	25	cnn_epch100	v6650	Y04WOMTSL
9	11.961628704239017	0.5425843420524626		9	25	cnn_epch100	v6650	Y04WOMTSL
0	11.956698837215685	0.5173453240133477		0	25	cnn_epch100	v6650	Y04WOMTSR
1	12.447753848409668	0.4932027208068895		1	25	cnn_epch100	v6650	Y04WOMTSR
2	12.089513765648473	0.5001962566464346		2	25	cnn_epch100	v6650	Y04WOMTSR
3	12.081014226222027	0.5215123270942783		3	25	cnn_epch100	v6650	Y04WOMTSR
4	12.539667128448782	0.4750277912416682		4	25	cnn_epch100	v6650	Y04WOMTSR
5	12.411282493374625	0.5011518585819139		5	25	cnn_epch100	v6650	Y04WOMTSR
6	11.971430023846022	0.5079348303952708		6	25	cnn_epch100	v6650	Y04WOMTSR
7	11.940984951242594	0.520965945896448		7	25	cnn_epch100	v6650	Y04WOMTSR
8	12.279528118373758	0.48711612273638366		8	25	cnn_epch100	v6650	Y04WOMTSR
9	12.172180858627614	0.5171918788620802		9	25	cnn_epch100	v6650	Y04WOMTSR
0	13.03003815077329	0.45856544867778526		0	25	cnn_epch100	v6650	Y08WOMTSL
1	13.403698867253686	0.4454014629051205		1	25	cnn_epch100	v6650	Y08WOMTSL
2	12.361607638351352	0.4761876661208186		2	25	cnn_epch100	v6650	Y08WOMTSL
3	13.26955985851297	0.45199647439345014		3	25	cnn_epch100	v6650	Y08WOMTSL
4	12.937832742805968	0.4766396572502039		4	25	cnn_epch100	v6650	Y08WOMTSL
5	13.455340361337369	0.44777666247269654		5	25	cnn_epch100	v6650	Y08WOMTSL
6	12.924211255090484	0.4444731583819788		6	25	cnn_epch100	v6650	Y08WOMTSL
7	12.775748996546575	0.4639582488038976		7	25	cnn_epch100	v6650	Y08WOMTSL
8	12.903884444458813	0.48910936276999145		8	25	cnn_epch100	v6650	Y08WOMTSL
9	13.113133985153112	0.4896737889841953		9	25	cnn_epch100	v6650	Y08WOMTSL
0	12.793240797932	0.4196332458792042		0	25	cnn_epch100	v6650	Y08WOMTSR
1	12.566853953445568	0.4451666056543395		1	25	cnn_epch100	v6650	Y08WOMTSR
2	12.55771706297825	0.4729766900984774		2	25	cnn_epch100	v6650	Y08WOMTSR
3	12.855519545308514	0.4267916235440124		3	25	cnn_epch100	v6650	Y08WOMTSR
4	12.63959643430296	0.44786770197189096		4	25	cnn_epch100	v6650	Y08WOMTSR
5	12.316402830861646	0.4463922011688398		5	25	cnn_epch100	v6650	Y08WOMTSR
6	12.40622826431265	0.45472209072948216		6	25	cnn_epch100	v6650	Y08WOMTSR
7	12.719080509537726	0.4369679001543077		7	25	cnn_epch100	v6650	Y08WOMTSR
8	12.84892033306028	0.41826112353807626		8	25	cnn_epch100	v6650	Y08WOMTSR
9	12.35771607577952	0.45535359913339063		9	25	cnn_epch100	v6650	Y08WOMTSR
0	12.145611044110522	0.5865418767819268		0	25	cnn_epch100	v6651	Y04WOMTSL
1	12.128000478627326	0.581220925427204		1	25	cnn_epch100	v6651	Y04WOMTSL
2	11.907520988653616	0.5750987576004913		2	25	cnn_epch100	v6651	Y04WOMTSL
3	11.803206524413175	0.5650815061671463		3	25	cnn_epch100	v6651	Y04WOMTSL
4	11.858482363266932	0.5773123120084307		4	25	cnn_epch100	v6651	Y04WOMTSL
5	11.718041512804506	0.5671887214099423		5	25	cnn_epch100	v6651	Y04WOMTSL
6	11.87191294529024	0.5619730498441908		6	25	cnn_epch100	v6651	Y04WOMTSL
7	11.96890361526044	0.6003302119489046		7	25	cnn_epch100	v6651	Y04WOMTSL
8	11.784531583862943	0.5961103985367486		8	25	cnn_epch100	v6651	Y04WOMTSL
9	11.757678637226231	0.5739471445447142		9	25	cnn_epch100	v6651	Y04WOMTSL
0	11.893549726617806	0.5285998845325856		0	25	cnn_epch100	v6651	Y04WOMTSR
1	12.282259376812442	0.5153368814607424		1	25	cnn_epch100	v6651	Y04WOMTSR
2	11.639640681242884	0.5405490681472515		2	25	cnn_epch100	v6651	Y04WOMTSR
3	11.900046250385794	0.5426522947034005		3	25	cnn_epch100	v6651	Y04WOMTSR
4	12.669253863010416	0.48877587261577804		4	25	cnn_epch100	v6651	Y04WOMTSR
5	11.984341184951816	0.5329749701459057		5	25	cnn_epch100	v6651	Y04WOMTSR
6	11.651254949898345	0.5462778354356788		6	25	cnn_epch100	v6651	Y04WOMTSR
7	11.798948901764936	0.5404217323615819		7	25	cnn_epch100	v6651	Y04WOMTSR
8	11.938837138910625	0.5255265104248206		8	25	cnn_epch100	v6651	Y04WOMTSR
9	11.92770100838287	0.5392953428342147		9	25	cnn_epch100	v6651	Y04WOMTSR
0	12.025184378751083	0.513634806255087		0	25	cnn_epch100	v6651	Y08WOMTSR
1	12.306398185023417	0.4850408497733151		1	25	cnn_epch100	v6651	Y08WOMTSR
2	11.80162262634546	0.561561748890053		2	25	cnn_epch100	v6651	Y08WOMTSR
3	12.18146203373493	0.5171727090391353		3	25	cnn_epch100	v6651	Y08WOMTSR
4	12.02660827573226	0.5215770616081921		4	25	cnn_epch100	v6651	Y08WOMTSR
5	11.69549199236365	0.5273716522486788		5	25	cnn_epch100	v6651	Y08WOMTSR
6	11.594422153638076	0.5634958524068765		6	25	cnn_epch100	v6651	Y08WOMTSR
7	12.007290793747233	0.5495765579761662		7	25	cnn_epch100	v6651	Y08WOMTSR
8	11.93270468783712	0.5298633425790662		8	25	cnn_epch100	v6651	Y08WOMTSR
9	11.75744400255997	0.5300102204223085		9	25	cnn_epch100	v6651	Y08WOMTSR
0	12.97323957315231	0.4700490909447501		0	25	cnn_epch100	v6651	Y08WOMTSL
1	13.02118607379938	0.4919040793304822		1	25	cnn_epch100	v6651	Y08WOMTSL
2	12.303337740116389	0.49323589920078625		2	25	cnn_epch100	v6651	Y08WOMTSL
3	12.858700146936602	0.49404304396238824		3	25	cnn_epch100	v6651	Y08WOMTSL
4	12.730637186673023	0.5062129118369233		4	25	cnn_epch100	v6651	Y08WOMTSL
5	12.65117806268075	0.5006488917500969		5	25	cnn_epch100	v6651	Y08WOMTSL
6	12.522851249342343	0.49716600097995406		6	25	cnn_epch100	v6651	Y08WOMTSL
7	12.295468474285736	0.5118417985634621		7	25	cnn_epch100	v6651	Y08WOMTSL
8	12.802277116956684	0.4935093031568933		8	25	cnn_epch100	v6651	Y08WOMTSL
9	12.84274308371086	0.5093394733167756		9	25	cnn_epch100	v6651	Y08WOMTSL
0	12.139797988691493	0.509361773674456		0	25	cnn_epch100	v6652	Y04WOMTSR
1	12.500836348894554	0.4856884380164899		1	25	cnn_epch100	v6652	Y04WOMTSR
2	11.95440100447443	0.5056551076235684		2	25	cnn_epch100	v6652	Y04WOMTSR
3	12.253812407739566	0.5080225067703051		3	25	cnn_epch100	v6652	Y04WOMTSR
4	12.411521868099456	0.4791720176233647		4	25	cnn_epch100	v6652	Y04WOMTSR
5	12.387986414327564	0.48530511289434775		5	25	cnn_epch100	v6652	Y04WOMTSR
6	12.107550977621392	0.4936330592994449		6	25	cnn_epch100	v6652	Y04WOMTSR
7	12.144595414396868	0.4991609847967571		7	25	cnn_epch100	v6652	Y04WOMTSR
8	12.247623833462416	0.4906603999851738		8	25	cnn_epch100	v6652	Y04WOMTSR
9	12.152023724880037	0.5210942693194095		9	25	cnn_epch100	v6652	Y04WOMTSR
0	12.12497181392344	0.592048788913935		0	25	cnn_epch100	v6652	Y04WOMTSL
1	11.875717301794126	0.5966104776035991		1	25	cnn_epch100	v6652	Y04WOMTSL
2	11.838878345869604	0.5903821997301308		2	25	cnn_epch100	v6652	Y04WOMTSL
3	11.66242026407726	0.5821063987052785		3	25	cnn_epch100	v6652	Y04WOMTSL
4	11.835515426321482	0.5819056739777814		4	25	cnn_epch100	v6652	Y04WOMTSL
5	11.403542560285471	0.5796459392094304		5	25	cnn_epch100	v6652	Y04WOMTSL
6	11.696501216787212	0.5765246056474526		6	25	cnn_epch100	v6652	Y04WOMTSL
7	11.976102958593597	0.6005885136765178		7	25	cnn_epch100	v6652	Y04WOMTSL
8	11.316058868156812	0.6101785832610314		8	25	cnn_epch100	v6652	Y04WOMTSL
9	11.593492526166482	0.5786408459058486		9	25	cnn_epch100	v6652	Y04WOMTSL
0	11.967201432648189	0.522732312381445		0	25	cnn_epch100	v6652	Y08WOMTSR
1	12.004215788240067	0.5175473312981487		1	25	cnn_epch100	v6652	Y08WOMTSR
2	11.980991210507472	0.5592356558242704		2	25	cnn_epch100	v6652	Y08WOMTSR
3	12.064697539125715	0.5217138933294388		3	25	cnn_epch100	v6652	Y08WOMTSR
4	12.042524395566572	0.5394447828321149		4	25	cnn_epch100	v6652	Y08WOMTSR
5	12.02120476692309	0.5259385789681933		5	25	cnn_epch100	v6652	Y08WOMTSR
6	11.570442323039297	0.5535938184561928		6	25	cnn_epch100	v6652	Y08WOMTSR
7	11.68131248725081	0.565208053033912		7	25	cnn_epch100	v6652	Y08WOMTSR
8	11.884880814120024	0.5350636337799322		8	25	cnn_epch100	v6652	Y08WOMTSR
9	11.776691160054272	0.5309313306742687		9	25	cnn_epch100	v6652	Y08WOMTSR
0	12.852426009762794	0.4689223969681287		0	25	cnn_epch100	v6652	Y08WOMTSL
1	13.147878387973794	0.47561873686575623		1	25	cnn_epch100	v6652	Y08WOMTSL
2	12.552403270373054	0.49716111238665694		2	25	cnn_epch100	v6652	Y08WOMTSL
3	13.179430632605763	0.45542276534909387		3	25	cnn_epch100	v6652	Y08WOMTSL
4	12.934116895097706	0.4749330901200303		4	25	cnn_epch100	v6652	Y08WOMTSL
5	12.792223472445889	0.47800829448225024		5	25	cnn_epch100	v6652	Y08WOMTSL
6	12.84918380655422	0.47085922773672206		6	25	cnn_epch100	v6652	Y08WOMTSL
7	12.66461698167457	0.479649069839074		7	25	cnn_epch100	v6652	Y08WOMTSL
8	12.956414596140382	0.48510700174261306		8	25	cnn_epch100	v6652	Y08WOMTSL
9	12.897551338226062	0.501819830753188		9	25	cnn_epch100	v6652	Y08WOMTSL
0	13.501471501312585	0.3817477511381602		0	25	cnn_epch100	v6653	Y08WOMTSL
1	13.903009523625284	0.36867098578957797		1	25	cnn_epch100	v6653	Y08WOMTSL
2	12.907397644277165	0.4014177706113709		2	25	cnn_epch100	v6653	Y08WOMTSL
3	13.72282504005056	0.37773884417272025		3	25	cnn_epch100	v6653	Y08WOMTSL
4	13.684247153651793	0.38489431461875157		4	25	cnn_epch100	v6653	Y08WOMTSL
5	13.423122176139644	0.3879339575831535		5	25	cnn_epch100	v6653	Y08WOMTSL
6	13.156097263138722	0.40061205379630516		6	25	cnn_epch100	v6653	Y08WOMTSL
7	13.39928997518886	0.3857854560214254		7	25	cnn_epch100	v6653	Y08WOMTSL
8	13.517872276006266	0.40453913940129943		8	25	cnn_epch100	v6653	Y08WOMTSL
9	13.757503103226908	0.4052760516577194		9	25	cnn_epch100	v6653	Y08WOMTSL
0	10.969231410423228	0.6219140253475489		0	25	cnn_epch100	v6653	Y04WOMTSR
1	11.511462122557154	0.5907629339671854		1	25	cnn_epch100	v6653	Y04WOMTSR
2	10.845204976251951	0.6217902541470688		2	25	cnn_epch100	v6653	Y04WOMTSR
3	11.28728009345658	0.6039222576003138		3	25	cnn_epch100	v6653	Y04WOMTSR
4	11.374184331078052	0.5946238697155514		4	25	cnn_epch100	v6653	Y04WOMTSR
5	11.037815821466928	0.6281493118576789		5	25	cnn_epch100	v6653	Y04WOMTSR
6	10.955016496081193	0.6173440517761218		6	25	cnn_epch100	v6653	Y04WOMTSR
7	10.928097920735665	0.630972006698173		7	25	cnn_epch100	v6653	Y04WOMTSR
8	11.46048176921053	0.5933002876116794		8	25	cnn_epch100	v6653	Y04WOMTSR
9	11.190520939855256	0.6153276212728392		9	25	cnn_epch100	v6653	Y04WOMTSR
0	12.24918160945378	0.6014854979152718		0	25	cnn_epch100	v6653	Y04WOMTSL
1	11.85619808608718	0.5952643083946529		1	25	cnn_epch100	v6653	Y04WOMTSL
2	11.947031606213145	0.5847778050568395		2	25	cnn_epch100	v6653	Y04WOMTSL
3	11.559143193680171	0.5856467694902415		3	25	cnn_epch100	v6653	Y04WOMTSL
4	11.77758221232287	0.5893888040737908		4	25	cnn_epch100	v6653	Y04WOMTSL
5	11.42730761543597	0.5828084614859735		5	25	cnn_epch100	v6653	Y04WOMTSL
6	11.672531160177988	0.5797217427897435		6	25	cnn_epch100	v6653	Y04WOMTSL
7	11.93551636168964	0.6025398722681413		7	25	cnn_epch100	v6653	Y04WOMTSL
8	11.242188812696917	0.6211471382613556		8	25	cnn_epch100	v6653	Y04WOMTSL
9	11.524448594466834	0.5854489987435751		9	25	cnn_epch100	v6653	Y04WOMTSL
0	12.93030129276877	0.3981880490338198		0	25	cnn_epch100	v6653	Y08WOMTSR
1	12.900895812267102	0.4024177813427966		1	25	cnn_epch100	v6653	Y08WOMTSR
2	12.91250187370926	0.4287662864540227		2	25	cnn_epch100	v6653	Y08WOMTSR
3	13.026871311934215	0.41236571550523193		3	25	cnn_epch100	v6653	Y08WOMTSR
4	12.81682331177602	0.432479331525257		4	25	cnn_epch100	v6653	Y08WOMTSR
5	12.687485987606044	0.3914804699838988		5	25	cnn_epch100	v6653	Y08WOMTSR
6	12.403797916119665	0.44616206292936894		6	25	cnn_epch100	v6653	Y08WOMTSR
7	12.723060786534694	0.4395769003123693		7	25	cnn_epch100	v6653	Y08WOMTSR
8	12.73197317427887	0.4300902127852086		8	25	cnn_epch100	v6653	Y08WOMTSR
9	12.57539893584809	0.4217429511722381		9	25	cnn_epch100	v6653	Y08WOMTSR
0	13.236429353988106	0.45604258061790914		0	25	cnn_epch100	v6654	Y08WOMTSL
1	13.40138197842322	0.44870125227803176		1	25	cnn_epch100	v6654	Y08WOMTSL
2	12.162200077937332	0.4993162322572925		2	25	cnn_epch100	v6654	Y08WOMTSL
3	13.175430090096931	0.47268273616261625		3	25	cnn_epch100	v6654	Y08WOMTSL
4	12.737389864506865	0.5024345490899591		4	25	cnn_epch100	v6654	Y08WOMTSL
5	13.240159004887502	0.4596497854094543		5	25	cnn_epch100	v6654	Y08WOMTSL
6	12.788624866490345	0.4651548234104064		6	25	cnn_epch100	v6654	Y08WOMTSL
7	12.73973872454843	0.47738100977156		7	25	cnn_epch100	v6654	Y08WOMTSL
8	12.741944978612224	0.501484127593657		8	25	cnn_epch100	v6654	Y08WOMTSL
9	13.06215308540341	0.4817147921437378		9	25	cnn_epch100	v6654	Y08WOMTSL
0	12.24938274664842	0.59274672583843		0	25	cnn_epch100	v6654	Y04WOMTSL
1	12.07122603000949	0.5759968644432963		1	25	cnn_epch100	v6654	Y04WOMTSL
2	11.975402864834384	0.5685410415109673		2	25	cnn_epch100	v6654	Y04WOMTSL
3	11.658980177512632	0.5747376535109877		3	25	cnn_epch100	v6654	Y04WOMTSL
4	11.926411108122949	0.5721929882918304		4	25	cnn_epch100	v6654	Y04WOMTSL
5	11.547624434054994	0.5624901493283587		5	25	cnn_epch100	v6654	Y04WOMTSL
6	11.65632441748589	0.5802030124396641		6	25	cnn_epch100	v6654	Y04WOMTSL
7	11.909570032226808	0.6048356179508466		7	25	cnn_epch100	v6654	Y04WOMTSL
8	11.425042278633056	0.6006575010457718		8	25	cnn_epch100	v6654	Y04WOMTSL
9	11.980545156502322	0.5466181335075752		9	25	cnn_epch100	v6654	Y04WOMTSL
0	12.006390061439568	0.5282320371494653		0	25	cnn_epch100	v6654	Y08WOMTSR
1	12.240619339944107	0.4914903619297314		1	25	cnn_epch100	v6654	Y08WOMTSR
2	11.787612716339396	0.5630106074050036		2	25	cnn_epch100	v6654	Y08WOMTSR
3	12.174338671022838	0.5132607052125221		3	25	cnn_epch100	v6654	Y08WOMTSR
4	11.883161463993028	0.5472464371269284		4	25	cnn_epch100	v6654	Y08WOMTSR
5	11.684393595476733	0.5248365479594039		5	25	cnn_epch100	v6654	Y08WOMTSR
6	11.526911945721684	0.5628616520288605		6	25	cnn_epch100	v6654	Y08WOMTSR
7	11.79166364395025	0.5549852093910964		7	25	cnn_epch100	v6654	Y08WOMTSR
8	12.03970861733078	0.518278463289442		8	25	cnn_epch100	v6654	Y08WOMTSR
9	11.685955878456738	0.5379269360720841		9	25	cnn_epch100	v6654	Y08WOMTSR
0	11.848861756948509	0.5313882790420743		0	25	cnn_epch100	v6654	Y04WOMTSR
1	12.4432345427705	0.5107562059631328		1	25	cnn_epch100	v6654	Y04WOMTSR
2	11.79899715842262	0.5332496863920058		2	25	cnn_epch100	v6654	Y04WOMTSR
3	12.175813914972885	0.5172540614149757		3	25	cnn_epch100	v6654	Y04WOMTSR
4	12.511070905582912	0.49017424775954205		4	25	cnn_epch100	v6654	Y04WOMTSR
5	12.181291849637695	0.5234229924845054		5	25	cnn_epch100	v6654	Y04WOMTSR
6	11.8072424078974	0.5288778375087195		6	25	cnn_epch100	v6654	Y04WOMTSR
7	11.99521188849361	0.5146298777912939		7	25	cnn_epch100	v6654	Y04WOMTSR
8	12.111455260272352	0.5064818942574368		8	25	cnn_epch100	v6654	Y04WOMTSR
9	11.985835221608529	0.5359963969007653		9	25	cnn_epch100	v6654	Y04WOMTSR
0	11.923899352231228	0.5215185663677604		0	25	cnn_epch100	v6655	Y04WOMTSR
1	12.497658385352064	0.4885178018616273		1	25	cnn_epch100	v6655	Y04WOMTSR
2	11.85907603641096	0.5151634284334997		2	25	cnn_epch100	v6655	Y04WOMTSR
3	12.181358267840672	0.5238842914081382		3	25	cnn_epch100	v6655	Y04WOMTSR
4	12.466495865508795	0.47753519095437974		4	25	cnn_epch100	v6655	Y04WOMTSR
5	12.092629138188634	0.5215526102258542		5	25	cnn_epch100	v6655	Y04WOMTSR
6	12.03157434266429	0.5050142976125918		6	25	cnn_epch100	v6655	Y04WOMTSR
7	12.122591364783714	0.5062138726246105		7	25	cnn_epch100	v6655	Y04WOMTSR
8	12.040249546749912	0.5108118448270301		8	25	cnn_epch100	v6655	Y04WOMTSR
9	12.13327996912636	0.5202142947741014		9	25	cnn_epch100	v6655	Y04WOMTSR
0	12.088328923199468	0.5945249855723811		0	25	cnn_epch100	v6655	Y04WOMTSL
1	12.091789335578056	0.5755972283574642		1	25	cnn_epch100	v6655	Y04WOMTSL
2	12.01089671138354	0.5736684948995432		2	25	cnn_epch100	v6655	Y04WOMTSL
3	11.604436002811363	0.5813637014518444		3	25	cnn_epch100	v6655	Y04WOMTSL
4	11.86248348369874	0.5777065281360849		4	25	cnn_epch100	v6655	Y04WOMTSL
5	11.67369405398046	0.5733951831513705		5	25	cnn_epch100	v6655	Y04WOMTSL
6	11.904821559217629	0.573794533069595		6	25	cnn_epch100	v6655	Y04WOMTSL
7	12.002122076589608	0.5947782322694212		7	25	cnn_epch100	v6655	Y04WOMTSL
8	11.63018134735676	0.5851825366641066		8	25	cnn_epch100	v6655	Y04WOMTSL
9	12.36924058537966	0.5635723229396676		9	25	cnn_epch100	v6655	Y04WOMTSL
0	13.097134833906717	0.4393355411180386		0	25	cnn_epch100	v6655	Y08WOMTSL
1	13.740756958555348	0.41958698860141597		1	25	cnn_epch100	v6655	Y08WOMTSL
2	12.480977872754014	0.4574122657882912		2	25	cnn_epch100	v6655	Y08WOMTSL
3	13.137842044460497	0.46035459936269624		3	25	cnn_epch100	v6655	Y08WOMTSL
4	13.037189436275243	0.4688382429772461		4	25	cnn_epch100	v6655	Y08WOMTSL
5	13.35643348439597	0.4227972020505067		5	25	cnn_epch100	v6655	Y08WOMTSL
6	12.898628179064326	0.43608615689849795		6	25	cnn_epch100	v6655	Y08WOMTSL
7	13.136493936601036	0.46747505946691637		7	25	cnn_epch100	v6655	Y08WOMTSL
8	13.023835571730396	0.46714420688997554		8	25	cnn_epch100	v6655	Y08WOMTSL
9	13.080039251071824	0.48515950405517644		9	25	cnn_epch100	v6655	Y08WOMTSL
0	12.805044531993566	0.41798521238698677		0	25	cnn_epch100	v6655	Y08WOMTSR
1	12.551352126761476	0.45118757434383633		1	25	cnn_epch100	v6655	Y08WOMTSR
2	12.668430871965551	0.47598945353850286		2	25	cnn_epch100	v6655	Y08WOMTSR
3	12.769575397710652	0.4369255786525519		3	25	cnn_epch100	v6655	Y08WOMTSR
4	12.421437898321813	0.4717801908063321		4	25	cnn_epch100	v6655	Y08WOMTSR
5	12.253462575027145	0.4524444914702922		5	25	cnn_epch100	v6655	Y08WOMTSR
6	12.20035825589879	0.47454986421639367		6	25	cnn_epch100	v6655	Y08WOMTSR
7	12.431238544059378	0.4774710536348904		7	25	cnn_epch100	v6655	Y08WOMTSR
8	12.684615672011196	0.4498744789679657		8	25	cnn_epch100	v6655	Y08WOMTSR
9	12.506829990178392	0.43832913645884913		9	25	cnn_epch100	v6655	Y08WOMTSR
0	12.625562310585314	0.431035386087133		0	25	cnn_epch100	v6656	Y08WOMTSR
1	12.703771499086766	0.4248463465127777		1	25	cnn_epch100	v6656	Y08WOMTSR
2	12.640748401394156	0.4620004761473978		2	25	cnn_epch100	v6656	Y08WOMTSR
3	12.945728667858887	0.42303195681111005		3	25	cnn_epch100	v6656	Y08WOMTSR
4	12.772698889691114	0.434680124278634		4	25	cnn_epch100	v6656	Y08WOMTSR
5	12.462597767252795	0.4218293785524045		5	25	cnn_epch100	v6656	Y08WOMTSR
6	12.235730744043217	0.4728497232185324		6	25	cnn_epch100	v6656	Y08WOMTSR
7	12.77716682635258	0.4457813029541323		7	25	cnn_epch100	v6656	Y08WOMTSR
8	12.683128948510932	0.43337433360618016		8	25	cnn_epch100	v6656	Y08WOMTSR
9	12.666113114454824	0.41374443913521797		9	25	cnn_epch100	v6656	Y08WOMTSR
0	11.908591538279529	0.5350013724018999		0	25	cnn_epch100	v6656	Y04WOMTSR
1	12.43890850993769	0.49681187350769945		1	25	cnn_epch100	v6656	Y04WOMTSR
2	11.898149825934034	0.5163059768619908		2	25	cnn_epch100	v6656	Y04WOMTSR
3	12.422694260591356	0.47777785692946184		3	25	cnn_epch100	v6656	Y04WOMTSR
4	12.418714784944756	0.4908851255463336		4	25	cnn_epch100	v6656	Y04WOMTSR
5	12.214434780243652	0.5062159598002667		5	25	cnn_epch100	v6656	Y04WOMTSR
6	12.014052878629544	0.5075587903955446		6	25	cnn_epch100	v6656	Y04WOMTSR
7	12.020339255877296	0.517364287963333		7	25	cnn_epch100	v6656	Y04WOMTSR
8	12.42019405239591	0.48506422993242193		8	25	cnn_epch100	v6656	Y04WOMTSR
9	12.21102472152097	0.5066409169332285		9	25	cnn_epch100	v6656	Y04WOMTSR
0	12.014273004139636	0.6086060125454547		0	25	cnn_epch100	v6656	Y04WOMTSL
1	11.726889968986717	0.6061450540090418		1	25	cnn_epch100	v6656	Y04WOMTSL
2	12.044170048686803	0.5838207115363498		2	25	cnn_epch100	v6656	Y04WOMTSL
3	11.540882072282884	0.5878036109033234		3	25	cnn_epch100	v6656	Y04WOMTSL
4	11.707012625639436	0.5928485480539769		4	25	cnn_epch100	v6656	Y04WOMTSL
5	11.369058826246103	0.5818641974782949		5	25	cnn_epch100	v6656	Y04WOMTSL
6	11.808908113511128	0.579341795558827		6	25	cnn_epch100	v6656	Y04WOMTSL
7	11.77850956930762	0.61509830810552		7	25	cnn_epch100	v6656	Y04WOMTSL
8	11.437405512644276	0.6038573958430106		8	25	cnn_epch100	v6656	Y04WOMTSL
9	11.68404480879298	0.569790442101816		9	25	cnn_epch100	v6656	Y04WOMTSL
0	13.059015416288045	0.4442353182273484		0	25	cnn_epch100	v6656	Y08WOMTSL
1	13.636732769596929	0.42227099028690734		1	25	cnn_epch100	v6656	Y08WOMTSL
2	12.610913082759136	0.4640818611361622		2	25	cnn_epch100	v6656	Y08WOMTSL
3	13.108638805528322	0.4606813623753444		3	25	cnn_epch100	v6656	Y08WOMTSL
4	12.920373534728103	0.4755781989177648		4	25	cnn_epch100	v6656	Y08WOMTSL
5	13.316649754981436	0.43761031514542814		5	25	cnn_epch100	v6656	Y08WOMTSL
6	13.095678967915356	0.42336498819349205		6	25	cnn_epch100	v6656	Y08WOMTSL
7	12.795643741764357	0.4628770725519795		7	25	cnn_epch100	v6656	Y08WOMTSL
8	13.124613827124426	0.46652856555503486		8	25	cnn_epch100	v6656	Y08WOMTSL
9	13.188372128405463	0.4726245433353656		9	25	cnn_epch100	v6656	Y08WOMTSL
0	12.494168579101116	0.5830621778794655		0	25	cnn_epch100	v6657	Y04WOMTSL
1	12.129699015345288	0.5687900939432522		1	25	cnn_epch100	v6657	Y04WOMTSL
2	11.79002452300787	0.585910976420017		2	25	cnn_epch100	v6657	Y04WOMTSL
3	11.796487984172638	0.5637103494966876		3	25	cnn_epch100	v6657	Y04WOMTSL
4	11.905334061318785	0.5727659503448135		4	25	cnn_epch100	v6657	Y04WOMTSL
5	11.69376161861957	0.5568098184155635		5	25	cnn_epch100	v6657	Y04WOMTSL
6	11.887824561679992	0.5780521335761418		6	25	cnn_epch100	v6657	Y04WOMTSL
7	11.876464940916158	0.6082276406329097		7	25	cnn_epch100	v6657	Y04WOMTSL
8	11.744711604933247	0.580762529604539		8	25	cnn_epch100	v6657	Y04WOMTSL
9	11.692923596219178	0.567149890483083		9	25	cnn_epch100	v6657	Y04WOMTSL
0	13.004446236210368	0.4503918890541209		0	25	cnn_epch100	v6657	Y08WOMTSL
1	13.534925572453467	0.44833534478971937		1	25	cnn_epch100	v6657	Y08WOMTSL
2	12.448521743260326	0.46913394140669096		2	25	cnn_epch100	v6657	Y08WOMTSL
3	13.09754867677597	0.47187987788115393		3	25	cnn_epch100	v6657	Y08WOMTSL
4	13.071575648826167	0.4673729031215185		4	25	cnn_epch100	v6657	Y08WOMTSL
5	12.68512182350752	0.49027006162805753		5	25	cnn_epch100	v6657	Y08WOMTSL
6	12.60479712930123	0.47749209606066356		6	25	cnn_epch100	v6657	Y08WOMTSL
7	12.58217032216024	0.4778136448530655		7	25	cnn_epch100	v6657	Y08WOMTSL
8	12.922088567824948	0.48653200432031846		8	25	cnn_epch100	v6657	Y08WOMTSL
9	13.0266722808617	0.49170497926903844		9	25	cnn_epch100	v6657	Y08WOMTSL
0	12.431915430178943	0.4610866537771539		0	25	cnn_epch100	v6657	Y08WOMTSR
1	12.58420810083122	0.44630372525819306		1	25	cnn_epch100	v6657	Y08WOMTSR
2	12.532516600584872	0.4755441442261104		2	25	cnn_epch100	v6657	Y08WOMTSR
3	12.707312958534882	0.44610676549654527		3	25	cnn_epch100	v6657	Y08WOMTSR
4	12.66915226484947	0.44691620166473917		4	25	cnn_epch100	v6657	Y08WOMTSR
5	12.318946111817114	0.4504088726787858		5	25	cnn_epch100	v6657	Y08WOMTSR
6	12.48949895337632	0.46863703616109886		6	25	cnn_epch100	v6657	Y08WOMTSR
7	12.469759848399704	0.477248824313619		7	25	cnn_epch100	v6657	Y08WOMTSR
8	12.651005000215514	0.44906285316219136		8	25	cnn_epch100	v6657	Y08WOMTSR
9	12.582107242814844	0.43300505739983897		9	25	cnn_epch100	v6657	Y08WOMTSR
0	11.61752786753157	0.5557059260378396		0	25	cnn_epch100	v6657	Y04WOMTSR
1	12.285985346786864	0.5108078384076193		1	25	cnn_epch100	v6657	Y04WOMTSR
2	11.613116914587316	0.5487932870964491		2	25	cnn_epch100	v6657	Y04WOMTSR
3	11.944119571237016	0.5386621520728039		3	25	cnn_epch100	v6657	Y04WOMTSR
4	12.683171440790735	0.503587383363065		4	25	cnn_epch100	v6657	Y04WOMTSR
5	11.940026853001129	0.5395712420118272		5	25	cnn_epch100	v6657	Y04WOMTSR
6	11.854319465422895	0.5272925419341092		6	25	cnn_epch100	v6657	Y04WOMTSR
7	12.275849855471044	0.5032607831939062		7	25	cnn_epch100	v6657	Y04WOMTSR
8	11.97034988520793	0.5358957477470049		8	25	cnn_epch100	v6657	Y04WOMTSR
9	11.851570597112508	0.5488404816723557		9	25	cnn_epch100	v6657	Y04WOMTSR
0	12.917485987627837	0.39423223889420456		0	25	cnn_epch100	v6658	Y08WOMTSR
1	12.849111054160383	0.4088427360704797		1	25	cnn_epch100	v6658	Y08WOMTSR
2	12.918607289918954	0.42421067853725647		2	25	cnn_epch100	v6658	Y08WOMTSR
3	12.947401498820664	0.4091969499161292		3	25	cnn_epch100	v6658	Y08WOMTSR
4	12.924601016720198	0.42444934203853263		4	25	cnn_epch100	v6658	Y08WOMTSR
5	12.642114284504933	0.39932607788469004		5	25	cnn_epch100	v6658	Y08WOMTSR
6	12.433599046812876	0.44238561292216105		6	25	cnn_epch100	v6658	Y08WOMTSR
7	12.654101386063925	0.4540824832710759		7	25	cnn_epch100	v6658	Y08WOMTSR
8	12.73986239621747	0.42973513120127943		8	25	cnn_epch100	v6658	Y08WOMTSR
9	12.769140426763702	0.41195123877890666		9	25	cnn_epch100	v6658	Y08WOMTSR
0	12.898468441870186	0.5073032948797199		0	25	cnn_epch100	v6658	Y04WOMTSL
1	12.739589555210609	0.5058039248294554		1	25	cnn_epch100	v6658	Y04WOMTSL
2	12.489952813540231	0.5183301113666618		2	25	cnn_epch100	v6658	Y04WOMTSL
3	12.26761545919869	0.5135946520598129		3	25	cnn_epch100	v6658	Y04WOMTSL
4	12.477726440357204	0.5158282912785321		4	25	cnn_epch100	v6658	Y04WOMTSL
5	12.068483365618842	0.5103974003784724		5	25	cnn_epch100	v6658	Y04WOMTSL
6	12.316449176183154	0.5083374860669387		6	25	cnn_epch100	v6658	Y04WOMTSL
7	12.740568605024498	0.5328210115672792		7	25	cnn_epch100	v6658	Y04WOMTSL
8	12.248125016906068	0.5177733954052669		8	25	cnn_epch100	v6658	Y04WOMTSL
9	12.155654319151523	0.5235106008298458		9	25	cnn_epch100	v6658	Y04WOMTSL
0	12.20894931301692	0.5001791092278279		0	25	cnn_epch100	v6658	Y04WOMTSR
1	12.389050644554208	0.500471905370897		1	25	cnn_epch100	v6658	Y04WOMTSR
2	11.842642288683294	0.5176146685533297		2	25	cnn_epch100	v6658	Y04WOMTSR
3	12.348787812430858	0.487813316270566		3	25	cnn_epch100	v6658	Y04WOMTSR
4	12.728891992195708	0.4753167595148973		4	25	cnn_epch100	v6658	Y04WOMTSR
5	12.238999012899848	0.5071586136746589		5	25	cnn_epch100	v6658	Y04WOMTSR
6	11.982777363509822	0.5115671738867481		6	25	cnn_epch100	v6658	Y04WOMTSR
7	12.057919084667745	0.5112585619889641		7	25	cnn_epch100	v6658	Y04WOMTSR
8	12.360941933359031	0.48442665376726335		8	25	cnn_epch100	v6658	Y04WOMTSR
9	11.947330450491751	0.5357430130272911		9	25	cnn_epch100	v6658	Y04WOMTSR
0	13.023768957739552	0.4510716165614425		0	25	cnn_epch100	v6658	Y08WOMTSL
1	13.391769614665437	0.451628002682479		1	25	cnn_epch100	v6658	Y08WOMTSL
2	12.587917148751217	0.4591613128478074		2	25	cnn_epch100	v6658	Y08WOMTSL
3	13.263570844068113	0.44693430899387443		3	25	cnn_epch100	v6658	Y08WOMTSL
4	13.092487866943932	0.45638837036500496		4	25	cnn_epch100	v6658	Y08WOMTSL
5	13.102769735376032	0.44253966935071304		5	25	cnn_epch100	v6658	Y08WOMTSL
6	13.182574281440422	0.42904696091923944		6	25	cnn_epch100	v6658	Y08WOMTSL
7	13.050713985085617	0.44637690658866497		7	25	cnn_epch100	v6658	Y08WOMTSL
8	13.054756310531785	0.46376077837225216		8	25	cnn_epch100	v6658	Y08WOMTSL
9	13.135202847930628	0.47286846078757516		9	25	cnn_epch100	v6658	Y08WOMTSL
0	12.52596805631118	0.45246349023895216		0	25	cnn_epch100	v6659	Y04WOMTSR
1	12.70751357643918	0.4584738330561757		1	25	cnn_epch100	v6659	Y04WOMTSR
2	12.277712469911757	0.46093051618445907		2	25	cnn_epch100	v6659	Y04WOMTSR
3	12.891863207521522	0.41197584740484766		3	25	cnn_epch100	v6659	Y04WOMTSR
4	12.88537435234963	0.4335410369891843		4	25	cnn_epch100	v6659	Y04WOMTSR
5	12.823832275168703	0.45345893266168413		5	25	cnn_epch100	v6659	Y04WOMTSR
6	12.331601819039946	0.46171474231462656		6	25	cnn_epch100	v6659	Y04WOMTSR
7	12.479527245699602	0.45775425962213023		7	25	cnn_epch100	v6659	Y04WOMTSR
8	12.66639222118227	0.42942392496105414		8	25	cnn_epch100	v6659	Y04WOMTSR
9	12.576361749358991	0.45901376730858257		9	25	cnn_epch100	v6659	Y04WOMTSR
0	12.389035524410422	0.5620697805668696		0	25	cnn_epch100	v6659	Y04WOMTSL
1	12.594343796023358	0.5631012456852011		1	25	cnn_epch100	v6659	Y04WOMTSL
2	11.854737845865712	0.5823016740745218		2	25	cnn_epch100	v6659	Y04WOMTSL
3	11.903197249386594	0.5545684440624149		3	25	cnn_epch100	v6659	Y04WOMTSL
4	11.8841837090285	0.5745319569449954		4	25	cnn_epch100	v6659	Y04WOMTSL
5	11.764774567786198	0.5535626862473074		5	25	cnn_epch100	v6659	Y04WOMTSL
6	11.870855373976855	0.5582405226244785		6	25	cnn_epch100	v6659	Y04WOMTSL
7	12.237128511422467	0.5792239781198233		7	25	cnn_epch100	v6659	Y04WOMTSL
8	11.907610120637615	0.5611438757255659		8	25	cnn_epch100	v6659	Y04WOMTSL
9	11.820527465329674	0.5567620775432016		9	25	cnn_epch100	v6659	Y04WOMTSL
0	11.89331792184578	0.528082404755601		0	25	cnn_epch100	v6659	Y08WOMTSR
1	12.111623003403585	0.5057178246795463		1	25	cnn_epch100	v6659	Y08WOMTSR
2	11.909440494924745	0.5563292247954129		2	25	cnn_epch100	v6659	Y08WOMTSR
3	12.110052821288582	0.5179329993248604		3	25	cnn_epch100	v6659	Y08WOMTSR
4	11.75655742943264	0.5521615155708248		4	25	cnn_epch100	v6659	Y08WOMTSR
5	11.664637198747624	0.5267506121293922		5	25	cnn_epch100	v6659	Y08WOMTSR
6	11.4013880062394	0.569665126333434		6	25	cnn_epch100	v6659	Y08WOMTSR
7	11.69819360510752	0.5659104185129766		7	25	cnn_epch100	v6659	Y08WOMTSR
8	11.889105426495563	0.5378652247831163		8	25	cnn_epch100	v6659	Y08WOMTSR
9	11.702646929124247	0.5380226161110626		9	25	cnn_epch100	v6659	Y08WOMTSR
0	12.936713157511903	0.46652886086939704		0	25	cnn_epch100	v6659	Y08WOMTSL
1	13.262755331150904	0.4666638252394344		1	25	cnn_epch100	v6659	Y08WOMTSL
2	12.458247474875156	0.48238418253281007		2	25	cnn_epch100	v6659	Y08WOMTSL
3	12.98670144941605	0.48468824729509297		3	25	cnn_epch100	v6659	Y08WOMTSL
4	12.92620365349195	0.4850428813820437		4	25	cnn_epch100	v6659	Y08WOMTSL
5	12.73533723871167	0.48585123607362896		5	25	cnn_epch100	v6659	Y08WOMTSL
6	12.593436645155748	0.4858654213816553		6	25	cnn_epch100	v6659	Y08WOMTSL
7	12.737481752928195	0.508888864733006		7	25	cnn_epch100	v6659	Y08WOMTSL
8	12.690181550233572	0.5071058261001695		8	25	cnn_epch100	v6659	Y08WOMTSL
9	12.96603025495565	0.4950924858278014		9	25	cnn_epch100	v6659	Y08WOMTSL
0	12.675566719402562	0.4910450242668668		0	25	cnn_epch100	v6660	Y08WOMTSL
1	13.135434927514224	0.5111612677971783		1	25	cnn_epch100	v6660	Y08WOMTSL
2	12.086501668859343	0.5102722400624427		2	25	cnn_epch100	v6660	Y08WOMTSL
3	12.772142628889595	0.5048735584829083		3	25	cnn_epch100	v6660	Y08WOMTSL
4	12.795489313871826	0.4946224751644784		4	25	cnn_epch100	v6660	Y08WOMTSL
5	12.905660547689678	0.5104580479080791		5	25	cnn_epch100	v6660	Y08WOMTSL
6	12.163114323941915	0.5265619449148063		6	25	cnn_epch100	v6660	Y08WOMTSL
7	12.271346346145334	0.5376823906667687		7	25	cnn_epch100	v6660	Y08WOMTSL
8	12.59755584147564	0.5213357904840195		8	25	cnn_epch100	v6660	Y08WOMTSL
9	12.882801786962547	0.5058788139336875		9	25	cnn_epch100	v6660	Y08WOMTSL
0	12.72242239459813	0.5308281161861493		0	25	cnn_epch100	v6660	Y04WOMTSL
1	12.48689128973131	0.5325112626379352		1	25	cnn_epch100	v6660	Y04WOMTSL
2	12.409128752561266	0.5262332882977577		2	25	cnn_epch100	v6660	Y04WOMTSL
3	12.17712116570214	0.5211618482419872		3	25	cnn_epch100	v6660	Y04WOMTSL
4	12.367978709868282	0.5385521565268256		4	25	cnn_epch100	v6660	Y04WOMTSL
5	11.792712734756789	0.5359535380427738		5	25	cnn_epch100	v6660	Y04WOMTSL
6	12.43263308707018	0.5114699881120234		6	25	cnn_epch100	v6660	Y04WOMTSL
7	12.548135616601268	0.5671800879110356		7	25	cnn_epch100	v6660	Y04WOMTSL
8	12.119090590507843	0.541982661477952		8	25	cnn_epch100	v6660	Y04WOMTSL
9	12.1478772282566	0.5220320708070458		9	25	cnn_epch100	v6660	Y04WOMTSL
0	12.109286243931695	0.503644827239974		0	25	cnn_epch100	v6660	Y04WOMTSR
1	12.275802523297632	0.5084035074822351		1	25	cnn_epch100	v6660	Y04WOMTSR
2	11.734245407318578	0.531846653105116		2	25	cnn_epch100	v6660	Y04WOMTSR
3	12.093698228915336	0.519096416586979		3	25	cnn_epch100	v6660	Y04WOMTSR
4	12.790842210275306	0.4846581508606078		4	25	cnn_epch100	v6660	Y04WOMTSR
5	12.192437588612773	0.5182777787896056		5	25	cnn_epch100	v6660	Y04WOMTSR
6	11.899684598107855	0.5229373893107246		6	25	cnn_epch100	v6660	Y04WOMTSR
7	11.922298243421752	0.5232013475933464		7	25	cnn_epch100	v6660	Y04WOMTSR
8	12.069311407349373	0.5073745135039871		8	25	cnn_epch100	v6660	Y04WOMTSR
9	11.918541005095427	0.5404071888371131		9	25	cnn_epch100	v6660	Y04WOMTSR
0	12.815854824687005	0.4044840580727062		0	25	cnn_epch100	v6660	Y08WOMTSR
1	12.648082740464323	0.42989299835855516		1	25	cnn_epch100	v6660	Y08WOMTSR
2	12.811398236666884	0.44096198129137554		2	25	cnn_epch100	v6660	Y08WOMTSR
3	12.875786609309367	0.4147792312751195		3	25	cnn_epch100	v6660	Y08WOMTSR
4	12.795825410183284	0.4247400946275059		4	25	cnn_epch100	v6660	Y08WOMTSR
5	12.54751541969733	0.4136834990046848		5	25	cnn_epch100	v6660	Y08WOMTSR
6	12.3237407030031	0.4592828647138299		6	25	cnn_epch100	v6660	Y08WOMTSR
7	12.649568428526097	0.4489303955654038		7	25	cnn_epch100	v6660	Y08WOMTSR
8	12.66509339997997	0.43898926121553455		8	25	cnn_epch100	v6660	Y08WOMTSR
9	12.532295514346412	0.43368748484873476		9	25	cnn_epch100	v6660	Y08WOMTSR
0	12.392054606346344	0.5641878013125695		0	25	cnn_epch100	v6661	Y04WOMTSL
1	12.20875806660773	0.5609467654587245		1	25	cnn_epch100	v6661	Y04WOMTSL
2	12.07950083878654	0.5631585684555735		2	25	cnn_epch100	v6661	Y04WOMTSL
3	11.83672600734186	0.5566259411134283		3	25	cnn_epch100	v6661	Y04WOMTSL
4	12.041411448684844	0.5640221961402383		4	25	cnn_epch100	v6661	Y04WOMTSL
5	11.761121789697956	0.554335765770598		5	25	cnn_epch100	v6661	Y04WOMTSL
6	11.944339609665724	0.5535355739939568		6	25	cnn_epch100	v6661	Y04WOMTSL
7	12.269441101851454	0.5714180121587761		7	25	cnn_epch100	v6661	Y04WOMTSL
8	11.829244330563569	0.5709403383701821		8	25	cnn_epch100	v6661	Y04WOMTSL
9	12.45894142027873	0.5343276800319954		9	25	cnn_epch100	v6661	Y04WOMTSL
0	12.710558107580772	0.4835125494310487		0	25	cnn_epch100	v6661	Y08WOMTSL
1	13.237388300167469	0.46823206210916624		1	25	cnn_epch100	v6661	Y08WOMTSL
2	12.144729595799854	0.5012538146566088		2	25	cnn_epch100	v6661	Y08WOMTSL
3	12.96222771664086	0.48621510376545357		3	25	cnn_epch100	v6661	Y08WOMTSL
4	12.782965707407822	0.49334387597309376		4	25	cnn_epch100	v6661	Y08WOMTSL
5	12.816959857726165	0.4804993100217944		5	25	cnn_epch100	v6661	Y08WOMTSL
6	12.9087361398699	0.46784508952428383		6	25	cnn_epch100	v6661	Y08WOMTSL
7	12.54154657894501	0.49540650524698515		7	25	cnn_epch100	v6661	Y08WOMTSL
8	12.992584887902815	0.5031238504950077		8	25	cnn_epch100	v6661	Y08WOMTSL
9	12.970121923258734	0.4980562599876416		9	25	cnn_epch100	v6661	Y08WOMTSL
0	12.406686329561223	0.48036035632714913		0	25	cnn_epch100	v6661	Y04WOMTSR
1	12.42274153577992	0.4986830318172941		1	25	cnn_epch100	v6661	Y04WOMTSR
2	11.90071735515657	0.5099661637070574		2	25	cnn_epch100	v6661	Y04WOMTSR
3	12.227789851990645	0.5036660278354127		3	25	cnn_epch100	v6661	Y04WOMTSR
4	12.952987900909765	0.4843277344039981		4	25	cnn_epch100	v6661	Y04WOMTSR
5	12.655828319811206	0.4912581853006581		5	25	cnn_epch100	v6661	Y04WOMTSR
6	12.03151363183384	0.501758475496752		6	25	cnn_epch100	v6661	Y04WOMTSR
7	12.26213899388728	0.4893257769646883		7	25	cnn_epch100	v6661	Y04WOMTSR
8	12.107664070721007	0.5033835354278348		8	25	cnn_epch100	v6661	Y04WOMTSR
9	12.27464211185866	0.49908931556909236		9	25	cnn_epch100	v6661	Y04WOMTSR
0	11.861685190506291	0.5289492194604928		0	25	cnn_epch100	v6661	Y08WOMTSR
1	12.313826585490396	0.518570127852986		1	25	cnn_epch100	v6661	Y08WOMTSR
2	11.952382889082418	0.5502554551628913		2	25	cnn_epch100	v6661	Y08WOMTSR
3	12.13766150590465	0.5173009386035372		3	25	cnn_epch100	v6661	Y08WOMTSR
4	11.825937781887578	0.5450716250268886		4	25	cnn_epch100	v6661	Y08WOMTSR
5	11.881870021659374	0.5313972089324954		5	25	cnn_epch100	v6661	Y08WOMTSR
6	11.531603296636968	0.5550478869870115		6	25	cnn_epch100	v6661	Y08WOMTSR
7	11.877337055001968	0.5513176222967596		7	25	cnn_epch100	v6661	Y08WOMTSR
8	11.986245640788828	0.5242941557363873		8	25	cnn_epch100	v6661	Y08WOMTSR
9	11.80538037270499	0.5272264663098105		9	25	cnn_epch100	v6661	Y08WOMTSR
0	12.821205603873526	0.4052883756503338		0	25	cnn_epch100	v6662	Y08WOMTSR
1	12.898234750930037	0.3994276647796517		1	25	cnn_epch100	v6662	Y08WOMTSR
2	13.520459713564156	0.4045176372430228		2	25	cnn_epch100	v6662	Y08WOMTSR
3	13.030661386715376	0.39409311472182745		3	25	cnn_epch100	v6662	Y08WOMTSR
4	12.891255817640053	0.40717199387222464		4	25	cnn_epch100	v6662	Y08WOMTSR
5	12.641272102799244	0.391635866116822		5	25	cnn_epch100	v6662	Y08WOMTSR
6	12.5649433515053	0.4222915556760378		6	25	cnn_epch100	v6662	Y08WOMTSR
7	12.838622883280992	0.42042453547182396		7	25	cnn_epch100	v6662	Y08WOMTSR
8	12.863358285658029	0.408528725808712		8	25	cnn_epch100	v6662	Y08WOMTSR
9	12.867741162506144	0.40348020003013924		9	25	cnn_epch100	v6662	Y08WOMTSR
0	12.86075626531931	0.4789264233775101		0	25	cnn_epch100	v6662	Y08WOMTSL
1	13.195648998183012	0.47465727799713314		1	25	cnn_epch100	v6662	Y08WOMTSL
2	12.294599739624024	0.49557362671733324		2	25	cnn_epch100	v6662	Y08WOMTSL
3	12.945507313797837	0.4847020727150365		3	25	cnn_epch100	v6662	Y08WOMTSL
4	12.843199267345906	0.4911014440906387		4	25	cnn_epch100	v6662	Y08WOMTSL
5	12.7111964911936	0.48773938360472213		5	25	cnn_epch100	v6662	Y08WOMTSL
6	12.669112176902267	0.4950214920494518		6	25	cnn_epch100	v6662	Y08WOMTSL
7	12.372701748142656	0.5131250501715198		7	25	cnn_epch100	v6662	Y08WOMTSL
8	12.75489385412346	0.4997247986488631		8	25	cnn_epch100	v6662	Y08WOMTSL
9	12.866967758866942	0.5054493986530658		9	25	cnn_epch100	v6662	Y08WOMTSL
0	12.589378594977168	0.5504661946123034		0	25	cnn_epch100	v6662	Y04WOMTSL
1	12.256129308249818	0.559483532447705		1	25	cnn_epch100	v6662	Y04WOMTSL
2	12.36408640978261	0.5302429336117267		2	25	cnn_epch100	v6662	Y04WOMTSL
3	11.961720029535844	0.5440498398998133		3	25	cnn_epch100	v6662	Y04WOMTSL
4	12.226307463182769	0.5409226292009608		4	25	cnn_epch100	v6662	Y04WOMTSL
5	11.664321172362126	0.5489722182168262		5	25	cnn_epch100	v6662	Y04WOMTSL
6	12.057380256291314	0.5377246446142907		6	25	cnn_epch100	v6662	Y04WOMTSL
7	12.296814521243473	0.5683915006008718		7	25	cnn_epch100	v6662	Y04WOMTSL
8	11.863574456968518	0.5580910779795688		8	25	cnn_epch100	v6662	Y04WOMTSL
9	12.479620496958118	0.53684773483907		9	25	cnn_epch100	v6662	Y04WOMTSL
0	11.9589467358912	0.521617151340727		0	25	cnn_epch100	v6662	Y04WOMTSR
1	12.382815387723683	0.49608545491244876		1	25	cnn_epch100	v6662	Y04WOMTSR
2	12.04962387127491	0.5101106364319524		2	25	cnn_epch100	v6662	Y04WOMTSR
3	12.133091027162548	0.5207078629407188		3	25	cnn_epch100	v6662	Y04WOMTSR
4	12.489198439985389	0.4832513580996777		4	25	cnn_epch100	v6662	Y04WOMTSR
5	12.277577123640954	0.5154053924880992		5	25	cnn_epch100	v6662	Y04WOMTSR
6	12.079179388983915	0.5005325073437142		6	25	cnn_epch100	v6662	Y04WOMTSR
7	11.968029409460993	0.5190015805181936		7	25	cnn_epch100	v6662	Y04WOMTSR
8	12.06747014590317	0.509138149788361		8	25	cnn_epch100	v6662	Y04WOMTSR
9	12.138091436776936	0.5154271984289486		9	25	cnn_epch100	v6662	Y04WOMTSR
0	11.85352161196942	0.5329897362513706		0	25	cnn_epch100	v6663	Y08WOMTSR
1	12.01476505880724	0.5195988829071017		1	25	cnn_epch100	v6663	Y08WOMTSR
2	11.903925480149644	0.5495300327901179		2	25	cnn_epch100	v6663	Y08WOMTSR
3	12.14863485270825	0.5145234595603245		3	25	cnn_epch100	v6663	Y08WOMTSR
4	12.003405612474792	0.5368816398739433		4	25	cnn_epch100	v6663	Y08WOMTSR
5	11.769982014280972	0.5251391693344292		5	25	cnn_epch100	v6663	Y08WOMTSR
6	11.666812730912197	0.55816508807261		6	25	cnn_epch100	v6663	Y08WOMTSR
7	11.801885514261476	0.5517752294412059		7	25	cnn_epch100	v6663	Y08WOMTSR
8	11.966062599046609	0.5268914212134556		8	25	cnn_epch100	v6663	Y08WOMTSR
9	11.71113411398095	0.5360512144314874		9	25	cnn_epch100	v6663	Y08WOMTSR
0	12.89506788459298	0.4633438040860968		0	25	cnn_epch100	v6663	Y08WOMTSL
1	13.188694206308543	0.49114120343593387		1	25	cnn_epch100	v6663	Y08WOMTSL
2	12.441551626786438	0.49261245840365886		2	25	cnn_epch100	v6663	Y08WOMTSL
3	12.875332821224656	0.4920404175092155		3	25	cnn_epch100	v6663	Y08WOMTSL
4	12.758587068921052	0.49720354713398596		4	25	cnn_epch100	v6663	Y08WOMTSL
5	12.88318987206387	0.49466256766718464		5	25	cnn_epch100	v6663	Y08WOMTSL
6	12.45251788649769	0.49382887019875077		6	25	cnn_epch100	v6663	Y08WOMTSL
7	12.338493109250392	0.5067905562741527		7	25	cnn_epch100	v6663	Y08WOMTSL
8	12.784822169480265	0.501942903454137		8	25	cnn_epch100	v6663	Y08WOMTSL
9	12.913245592693862	0.5101109869495886		9	25	cnn_epch100	v6663	Y08WOMTSL
0	10.999945632174969	0.6171264172968398		0	25	cnn_epch100	v6663	Y04WOMTSR
1	11.39912908850468	0.5995092018294322		1	25	cnn_epch100	v6663	Y04WOMTSR
2	10.878633020273597	0.6189045485834878		2	25	cnn_epch100	v6663	Y04WOMTSR
3	11.310082470540316	0.607577911319324		3	25	cnn_epch100	v6663	Y04WOMTSR
4	11.40896682366069	0.5933971923560729		4	25	cnn_epch100	v6663	Y04WOMTSR
5	11.150806972699732	0.616778956525026		5	25	cnn_epch100	v6663	Y04WOMTSR
6	10.943212669676534	0.6167448854528329		6	25	cnn_epch100	v6663	Y04WOMTSR
7	10.883850325609924	0.6308493485972937		7	25	cnn_epch100	v6663	Y04WOMTSR
8	11.41938825800748	0.5872419045845013		8	25	cnn_epch100	v6663	Y04WOMTSR
9	11.047600201491264	0.6273204497546826		9	25	cnn_epch100	v6663	Y04WOMTSR
0	12.614861047548713	0.5432867525725368		0	25	cnn_epch100	v6663	Y04WOMTSL
1	12.37600688264136	0.5496547929361548		1	25	cnn_epch100	v6663	Y04WOMTSL
2	12.121583584683924	0.5543165574584832		2	25	cnn_epch100	v6663	Y04WOMTSL
3	11.857241055621929	0.5563118672704186		3	25	cnn_epch100	v6663	Y04WOMTSL
4	12.224982722920696	0.5396400699269898		4	25	cnn_epch100	v6663	Y04WOMTSL
5	11.754804270941246	0.5405181109811273		5	25	cnn_epch100	v6663	Y04WOMTSL
6	12.058852482015435	0.5382415471843054		6	25	cnn_epch100	v6663	Y04WOMTSL
7	12.482478100748056	0.561541642033097		7	25	cnn_epch100	v6663	Y04WOMTSL
8	11.870993637019897	0.5575205243152432		8	25	cnn_epch100	v6663	Y04WOMTSL
9	12.3745669226946	0.5022045959172344		9	25	cnn_epch100	v6663	Y04WOMTSL
0	12.504527121586133	0.5530178704008717		0	25	cnn_epch100	v6664	Y04WOMTSL
1	12.426250273007415	0.5396416075323802		1	25	cnn_epch100	v6664	Y04WOMTSL
2	12.139136380140254	0.5590062387145526		2	25	cnn_epch100	v6664	Y04WOMTSL
3	11.93721597450313	0.5464619383675415		3	25	cnn_epch100	v6664	Y04WOMTSL
4	12.07085101326189	0.5606865790427258		4	25	cnn_epch100	v6664	Y04WOMTSL
5	11.709819926152717	0.548034748669555		5	25	cnn_epch100	v6664	Y04WOMTSL
6	12.05802728262069	0.542614917786892		6	25	cnn_epch100	v6664	Y04WOMTSL
7	12.34108243588184	0.5667038742175718		7	25	cnn_epch100	v6664	Y04WOMTSL
8	11.67357920658726	0.5753214978979327		8	25	cnn_epch100	v6664	Y04WOMTSL
9	12.199595384041745	0.5528715520718177		9	25	cnn_epch100	v6664	Y04WOMTSL
0	12.69626836847338	0.42970649693776697		0	25	cnn_epch100	v6664	Y08WOMTSR
1	12.630030012507	0.44597103655755044		1	25	cnn_epch100	v6664	Y08WOMTSR
2	12.640313975197602	0.4630382691233085		2	25	cnn_epch100	v6664	Y08WOMTSR
3	12.712351362556744	0.4400920706519391		3	25	cnn_epch100	v6664	Y08WOMTSR
4	12.761557231576887	0.44081142885822017		4	25	cnn_epch100	v6664	Y08WOMTSR
5	12.44641549597752	0.4321783322081877		5	25	cnn_epch100	v6664	Y08WOMTSR
6	12.277147867218792	0.47408557034611315		6	25	cnn_epch100	v6664	Y08WOMTSR
7	12.583713615257308	0.4580629662555307		7	25	cnn_epch100	v6664	Y08WOMTSR
8	12.566458383290913	0.453643534971686		8	25	cnn_epch100	v6664	Y08WOMTSR
9	12.464920496076571	0.43947636286449043		9	25	cnn_epch100	v6664	Y08WOMTSR
0	12.151034303042222	0.49826400343744204		0	25	cnn_epch100	v6664	Y04WOMTSR
1	12.680606358613543	0.46146317256040437		1	25	cnn_epch100	v6664	Y04WOMTSR
2	12.150741889880193	0.47890169125117943		2	25	cnn_epch100	v6664	Y04WOMTSR
3	13.247840879527086	0.3886204885947368		3	25	cnn_epch100	v6664	Y04WOMTSR
4	12.480868351089796	0.4745690030889608		4	25	cnn_epch100	v6664	Y04WOMTSR
5	12.501188696613596	0.47027201532849433		5	25	cnn_epch100	v6664	Y04WOMTSR
6	12.252930806017266	0.47288625268936224		6	25	cnn_epch100	v6664	Y04WOMTSR
7	12.572141792983183	0.4665405528410425		7	25	cnn_epch100	v6664	Y04WOMTSR
8	12.61292106226954	0.44451271514603075		8	25	cnn_epch100	v6664	Y04WOMTSR
9	12.48776727905794	0.47046347787814724		9	25	cnn_epch100	v6664	Y04WOMTSR
0	13.070173641274334	0.4544987809462433		0	25	cnn_epch100	v6664	Y08WOMTSL
1	13.328214133593988	0.4494855646486972		1	25	cnn_epch100	v6664	Y08WOMTSL
2	12.67913666591564	0.4545810685242598		2	25	cnn_epch100	v6664	Y08WOMTSL
3	13.18087598249902	0.4574416076838748		3	25	cnn_epch100	v6664	Y08WOMTSL
4	12.842540814415685	0.4853881964734447		4	25	cnn_epch100	v6664	Y08WOMTSL
5	12.953964408874176	0.45781629891001974		5	25	cnn_epch100	v6664	Y08WOMTSL
6	12.718715880704552	0.46047724397134265		6	25	cnn_epch100	v6664	Y08WOMTSL
7	12.76669312174242	0.45514900164893324		7	25	cnn_epch100	v6664	Y08WOMTSL
8	13.13931961097986	0.45707206083002444		8	25	cnn_epch100	v6664	Y08WOMTSL
9	13.127667748562326	0.47897861971161376		9	25	cnn_epch100	v6664	Y08WOMTSL
0	11.7106628361284	0.546185113590669		0	25	cnn_epch100	v6665	Y04WOMTSR
1	12.32312980167756	0.5084366048997675		1	25	cnn_epch100	v6665	Y04WOMTSR
2	12.058943028495438	0.5193900909003843		2	25	cnn_epch100	v6665	Y04WOMTSR
3	12.05599685918634	0.5231088670356508		3	25	cnn_epch100	v6665	Y04WOMTSR
4	12.686430348764327	0.49355379609088307		4	25	cnn_epch100	v6665	Y04WOMTSR
5	12.161592166239144	0.5167369412911995		5	25	cnn_epch100	v6665	Y04WOMTSR
6	11.859581073094228	0.5276884013405999		6	25	cnn_epch100	v6665	Y04WOMTSR
7	11.951680352779857	0.5191109470108465		7	25	cnn_epch100	v6665	Y04WOMTSR
8	12.077078440075985	0.5167627712250095		8	25	cnn_epch100	v6665	Y04WOMTSR
9	12.371833273846477	0.5340015339723995		9	25	cnn_epch100	v6665	Y04WOMTSR
0	12.78880300918174	0.4149908410434582		0	25	cnn_epch100	v6665	Y08WOMTSR
1	12.57467074047988	0.44377467199749343		1	25	cnn_epch100	v6665	Y08WOMTSR
2	12.735323995905214	0.4536547295365182		2	25	cnn_epch100	v6665	Y08WOMTSR
3	12.79748101241535	0.4275928791485638		3	25	cnn_epch100	v6665	Y08WOMTSR
4	12.803052734599662	0.42160406734157807		4	25	cnn_epch100	v6665	Y08WOMTSR
5	12.40746135224887	0.43600769807221323		5	25	cnn_epch100	v6665	Y08WOMTSR
6	12.348859942537626	0.4562800791629419		6	25	cnn_epch100	v6665	Y08WOMTSR
7	12.713186202345312	0.43969773902049475		7	25	cnn_epch100	v6665	Y08WOMTSR
8	12.769066436098768	0.42592628275767414		8	25	cnn_epch100	v6665	Y08WOMTSR
9	12.599139710186176	0.42768405944668086		9	25	cnn_epch100	v6665	Y08WOMTSR
0	12.164591299822767	0.604582280278979		0	25	cnn_epch100	v6665	Y04WOMTSL
1	11.928096991080414	0.5882113164331478		1	25	cnn_epch100	v6665	Y04WOMTSL
2	11.823613741863804	0.5823122559622365		2	25	cnn_epch100	v6665	Y04WOMTSL
3	12.034950503936308	0.5714471612163651		3	25	cnn_epch100	v6665	Y04WOMTSL
4	11.802883618092324	0.5934450234191082		4	25	cnn_epch100	v6665	Y04WOMTSL
5	11.51611291990226	0.567490812425098		5	25	cnn_epch100	v6665	Y04WOMTSL
6	11.634301389084245	0.581426839853406		6	25	cnn_epch100	v6665	Y04WOMTSL
7	11.6298343472105	0.6293245298750892		7	25	cnn_epch100	v6665	Y04WOMTSL
8	11.582907070391862	0.588207282898725		8	25	cnn_epch100	v6665	Y04WOMTSL
9	11.54218983990556	0.5864161720432325		9	25	cnn_epch100	v6665	Y04WOMTSL
0	12.784490985355877	0.4756762546141048		0	25	cnn_epch100	v6665	Y08WOMTSL
1	13.01392660995833	0.49034615789970165		1	25	cnn_epch100	v6665	Y08WOMTSL
2	12.201441745927472	0.500720034482343		2	25	cnn_epch100	v6665	Y08WOMTSL
3	13.148014727168478	0.47941235069897054		3	25	cnn_epch100	v6665	Y08WOMTSL
4	12.769315268081376	0.49536641796779995		4	25	cnn_epch100	v6665	Y08WOMTSL
5	12.531001120829869	0.5078674057147052		5	25	cnn_epch100	v6665	Y08WOMTSL
6	12.46943475745554	0.49364438189737636		6	25	cnn_epch100	v6665	Y08WOMTSL
7	12.405312506405991	0.5082690708647195		7	25	cnn_epch100	v6665	Y08WOMTSL
8	12.646577807801515	0.5120968737801492		8	25	cnn_epch100	v6665	Y08WOMTSL
9	12.936166539598778	0.5029646011149362		9	25	cnn_epch100	v6665	Y08WOMTSL
0	12.811398653145377	0.40769238709955474		0	25	cnn_epch100	v6666	Y08WOMTSR
1	12.739056624466784	0.4212745353114378		1	25	cnn_epch100	v6666	Y08WOMTSR
2	12.980590772920936	0.43060626956314346		2	25	cnn_epch100	v6666	Y08WOMTSR
3	13.042643751307068	0.4063482764294788		3	25	cnn_epch100	v6666	Y08WOMTSR
4	12.8682123099037	0.41511912316849714		4	25	cnn_epch100	v6666	Y08WOMTSR
5	12.651347271754217	0.3976748655961052		5	25	cnn_epch100	v6666	Y08WOMTSR
6	12.83053757605838	0.42612574910012585		6	25	cnn_epch100	v6666	Y08WOMTSR
7	12.829635250870664	0.41968753406372455		7	25	cnn_epch100	v6666	Y08WOMTSR
8	12.833538759716486	0.4244623374758285		8	25	cnn_epch100	v6666	Y08WOMTSR
9	12.625629735489202	0.4139597461350325		9	25	cnn_epch100	v6666	Y08WOMTSR
0	12.1281674007128	0.5933037965288441		0	25	cnn_epch100	v6666	Y04WOMTSL
1	12.066728885922933	0.5798883125324988		1	25	cnn_epch100	v6666	Y04WOMTSL
2	12.01236002691234	0.5654642840470577		2	25	cnn_epch100	v6666	Y04WOMTSL
3	11.864339820031994	0.574049568285731		3	25	cnn_epch100	v6666	Y04WOMTSL
4	11.92477924857666	0.5831546176947642		4	25	cnn_epch100	v6666	Y04WOMTSL
5	11.558263311119656	0.5737291870918425		5	25	cnn_epch100	v6666	Y04WOMTSL
6	11.902547236426033	0.5704552881882541		6	25	cnn_epch100	v6666	Y04WOMTSL
7	12.005257319852898	0.5950965356178619		7	25	cnn_epch100	v6666	Y04WOMTSL
8	11.81162979893673	0.5826315292735091		8	25	cnn_epch100	v6666	Y04WOMTSL
9	12.16248872370209	0.5342647011795651		9	25	cnn_epch100	v6666	Y04WOMTSL
0	13.515317813306108	0.4082994365977818		0	25	cnn_epch100	v6666	Y08WOMTSL
1	13.534883196870174	0.42680352128133336		1	25	cnn_epch100	v6666	Y08WOMTSL
2	12.671611120204814	0.4394847407860714		2	25	cnn_epch100	v6666	Y08WOMTSL
3	13.322121048056998	0.43748921636625066		3	25	cnn_epch100	v6666	Y08WOMTSL
4	13.416492490850729	0.4313089883738269		4	25	cnn_epch100	v6666	Y08WOMTSL
5	13.10890765321458	0.4404805885732855		5	25	cnn_epch100	v6666	Y08WOMTSL
6	12.711910065530422	0.4614350704292945		6	25	cnn_epch100	v6666	Y08WOMTSL
7	12.89547843453392	0.43856864399022116		7	25	cnn_epch100	v6666	Y08WOMTSL
8	13.457270528164957	0.4221815056161861		8	25	cnn_epch100	v6666	Y08WOMTSL
9	13.384066912692962	0.45059418930807704		9	25	cnn_epch100	v6666	Y08WOMTSL
0	10.933613875542472	0.6260467927129868		0	25	cnn_epch100	v6666	Y04WOMTSR
1	11.33148986159893	0.6088889008140236		1	25	cnn_epch100	v6666	Y04WOMTSR
2	10.886220842162192	0.620991336715419		2	25	cnn_epch100	v6666	Y04WOMTSR
3	11.305340316901866	0.6016361496764597		3	25	cnn_epch100	v6666	Y04WOMTSR
4	11.2566625826333	0.6050707318056642		4	25	cnn_epch100	v6666	Y04WOMTSR
5	11.073817874219248	0.6261924765896034		5	25	cnn_epch100	v6666	Y04WOMTSR
6	10.99939513582663	0.6153180861388758		6	25	cnn_epch100	v6666	Y04WOMTSR
7	11.018714899469282	0.6177803272959536		7	25	cnn_epch100	v6666	Y04WOMTSR
8	11.242591304917864	0.5972037024939569		8	25	cnn_epch100	v6666	Y04WOMTSR
9	11.075056196304775	0.6270920704896022		9	25	cnn_epch100	v6666	Y04WOMTSR
0	12.916642365060165	0.4019363256371824		0	25	cnn_epch100	v6667	Y08WOMTSR
1	12.51121905791824	0.4494694589944397		1	25	cnn_epch100	v6667	Y08WOMTSR
2	12.823757985845289	0.44775913186130284		2	25	cnn_epch100	v6667	Y08WOMTSR
3	12.871985139612669	0.416160791855415		3	25	cnn_epch100	v6667	Y08WOMTSR
4	12.655526137925529	0.4393037271630602		4	25	cnn_epch100	v6667	Y08WOMTSR
5	12.506955025422409	0.4260474200708244		5	25	cnn_epch100	v6667	Y08WOMTSR
6	12.547932807127896	0.43966159334495275		6	25	cnn_epch100	v6667	Y08WOMTSR
7	12.746467602956171	0.4333906763811924		7	25	cnn_epch100	v6667	Y08WOMTSR
8	12.877142668320328	0.40922486912128697		8	25	cnn_epch100	v6667	Y08WOMTSR
9	12.65278818301908	0.4331472150670367		9	25	cnn_epch100	v6667	Y08WOMTSR
0	11.733768001424153	0.5448735464096075		0	25	cnn_epch100	v6667	Y04WOMTSR
1	12.305280852805344	0.5052678303196916		1	25	cnn_epch100	v6667	Y04WOMTSR
2	11.94258409678186	0.5138759130292714		2	25	cnn_epch100	v6667	Y04WOMTSR
3	12.076978913332232	0.5262527489153421		3	25	cnn_epch100	v6667	Y04WOMTSR
4	12.333375259404647	0.4940801708287855		4	25	cnn_epch100	v6667	Y04WOMTSR
5	12.220835579728364	0.5067082724573897		5	25	cnn_epch100	v6667	Y04WOMTSR
6	11.795201415916855	0.5301069354669231		6	25	cnn_epch100	v6667	Y04WOMTSR
7	11.908272326305797	0.5246006004629473		7	25	cnn_epch100	v6667	Y04WOMTSR
8	11.966214475439704	0.5212486356412279		8	25	cnn_epch100	v6667	Y04WOMTSR
9	11.997861663671328	0.5302555345304246		9	25	cnn_epch100	v6667	Y04WOMTSR
0	12.45573468968064	0.5604734322037636		0	25	cnn_epch100	v6667	Y04WOMTSL
1	12.873987948285748	0.5218799853024149		1	25	cnn_epch100	v6667	Y04WOMTSL
2	12.289523365485936	0.5346558541539524		2	25	cnn_epch100	v6667	Y04WOMTSL
3	12.04209785631828	0.5348214544943561		3	25	cnn_epch100	v6667	Y04WOMTSL
4	12.308196556047236	0.5304003019902483		4	25	cnn_epch100	v6667	Y04WOMTSL
5	11.821851590813615	0.5350547815449646		5	25	cnn_epch100	v6667	Y04WOMTSL
6	12.09477654136841	0.5351993540969976		6	25	cnn_epch100	v6667	Y04WOMTSL
7	12.46787829121217	0.5635295064299765		7	25	cnn_epch100	v6667	Y04WOMTSL
8	11.847813616718735	0.5638091554317555		8	25	cnn_epch100	v6667	Y04WOMTSL
9	12.07364759207669	0.5298139834723349		9	25	cnn_epch100	v6667	Y04WOMTSL
0	12.881039943555765	0.4718801959383292		0	25	cnn_epch100	v6667	Y08WOMTSL
1	13.558477906802958	0.4360627355583846		1	25	cnn_epch100	v6667	Y08WOMTSL
2	12.380978848499543	0.47558600147639996		2	25	cnn_epch100	v6667	Y08WOMTSL
3	13.095693124018602	0.46463883486672936		3	25	cnn_epch100	v6667	Y08WOMTSL
4	12.802764630379054	0.4910436231082272		4	25	cnn_epch100	v6667	Y08WOMTSL
5	13.08924286102495	0.46512297681794496		5	25	cnn_epch100	v6667	Y08WOMTSL
6	12.589425308902957	0.48111627668711493		6	25	cnn_epch100	v6667	Y08WOMTSL
7	12.556627860212547	0.48801169773276293		7	25	cnn_epch100	v6667	Y08WOMTSL
8	12.988894558436431	0.47219512589682033		8	25	cnn_epch100	v6667	Y08WOMTSL
9	12.921480907255122	0.5033982893919619		9	25	cnn_epch100	v6667	Y08WOMTSL
0	13.113997944366462	0.47677295239101297		0	25	cnn_epch100	v6668	Y08WOMTSL
1	13.60156685630192	0.4762034005800119		1	25	cnn_epch100	v6668	Y08WOMTSL
2	12.286039189493088	0.49583373081453025		2	25	cnn_epch100	v6668	Y08WOMTSL
3	13.035506913555954	0.4741560702937913		3	25	cnn_epch100	v6668	Y08WOMTSL
4	12.921444185902686	0.4869538137320043		4	25	cnn_epch100	v6668	Y08WOMTSL
5	12.791995865853112	0.48968922192584663		5	25	cnn_epch100	v6668	Y08WOMTSL
6	12.714524903195366	0.4915427923759045		6	25	cnn_epch100	v6668	Y08WOMTSL
7	12.339415550636945	0.5058510616811855		7	25	cnn_epch100	v6668	Y08WOMTSL
8	12.888785014138064	0.4826501021428047		8	25	cnn_epch100	v6668	Y08WOMTSL
9	12.968078250464114	0.4997139083438148		9	25	cnn_epch100	v6668	Y08WOMTSL
0	12.681110842466506	0.4247185897110071		0	25	cnn_epch100	v6668	Y08WOMTSR
1	12.80122264749876	0.4153827246990729		1	25	cnn_epch100	v6668	Y08WOMTSR
2	12.973518854186858	0.4236384937183643		2	25	cnn_epch100	v6668	Y08WOMTSR
3	12.82467497440032	0.42391227565161055		3	25	cnn_epch100	v6668	Y08WOMTSR
4	12.79293285226529	0.4233336600547716		4	25	cnn_epch100	v6668	Y08WOMTSR
5	12.69719744253469	0.4000843982346261		5	25	cnn_epch100	v6668	Y08WOMTSR
6	12.503731681131333	0.437372258106199		6	25	cnn_epch100	v6668	Y08WOMTSR
7	12.809940981035904	0.42374609841284533		7	25	cnn_epch100	v6668	Y08WOMTSR
8	12.746432509948574	0.4274426091718142		8	25	cnn_epch100	v6668	Y08WOMTSR
9	12.541479124071058	0.4299378854602105		9	25	cnn_epch100	v6668	Y08WOMTSR
0	12.086619908902772	0.5946476887659682		0	25	cnn_epch100	v6668	Y04WOMTSL
1	11.951741727413529	0.5860482325771755		1	25	cnn_epch100	v6668	Y04WOMTSL
2	11.944964741438056	0.5796658328844165		2	25	cnn_epch100	v6668	Y04WOMTSL
3	11.638336905780088	0.5785082616449608		3	25	cnn_epch100	v6668	Y04WOMTSL
4	11.84925144899412	0.593110032871004		4	25	cnn_epch100	v6668	Y04WOMTSL
5	11.40391786693875	0.5757492289412078		5	25	cnn_epch100	v6668	Y04WOMTSL
6	11.872645759744112	0.5650664988016677		6	25	cnn_epch100	v6668	Y04WOMTSL
7	11.86254150189284	0.619335596787048		7	25	cnn_epch100	v6668	Y04WOMTSL
8	11.308353617434848	0.6099215380001383		8	25	cnn_epch100	v6668	Y04WOMTSL
9	11.565683759953206	0.5811391876008287		9	25	cnn_epch100	v6668	Y04WOMTSL
0	12.02290703615378	0.521995224985129		0	25	cnn_epch100	v6668	Y04WOMTSR
1	12.524295122240984	0.4929342744517878		1	25	cnn_epch100	v6668	Y04WOMTSR
2	11.985960002783507	0.5015691755963969		2	25	cnn_epch100	v6668	Y04WOMTSR
3	12.177101146026857	0.512506748565344		3	25	cnn_epch100	v6668	Y04WOMTSR
4	12.767810836959336	0.482019480303676		4	25	cnn_epch100	v6668	Y04WOMTSR
5	12.286981818067629	0.5011499214054849		5	25	cnn_epch100	v6668	Y04WOMTSR
6	12.0234206855354	0.5060483524298125		6	25	cnn_epch100	v6668	Y04WOMTSR
7	12.19144271383352	0.49554777402564276		7	25	cnn_epch100	v6668	Y04WOMTSR
8	12.233274737295684	0.4898910804160896		8	25	cnn_epch100	v6668	Y04WOMTSR
9	12.08156399815904	0.5217805330010531		9	25	cnn_epch100	v6668	Y04WOMTSR
0	12.01256509765033	0.5214927896377223		0	25	cnn_epch100	v6669	Y04WOMTSR
1	12.26851904518011	0.5126612509184657		1	25	cnn_epch100	v6669	Y04WOMTSR
2	11.941614813853285	0.5113507128744257		2	25	cnn_epch100	v6669	Y04WOMTSR
3	12.158756770623212	0.5114286631931793		3	25	cnn_epch100	v6669	Y04WOMTSR
4	12.50266545112097	0.48564526243482525		4	25	cnn_epch100	v6669	Y04WOMTSR
5	12.384777195673148	0.5126583214700172		5	25	cnn_epch100	v6669	Y04WOMTSR
6	11.86332223047352	0.5277898431404542		6	25	cnn_epch100	v6669	Y04WOMTSR
7	12.39771263894238	0.5127627391318127		7	25	cnn_epch100	v6669	Y04WOMTSR
8	12.16685145025427	0.49971967559214536		8	25	cnn_epch100	v6669	Y04WOMTSR
9	12.036514562293789	0.5273710022811219		9	25	cnn_epch100	v6669	Y04WOMTSR
0	13.049574513162389	0.4630501934315619		0	25	cnn_epch100	v6669	Y08WOMTSL
1	13.01859364112268	0.48982166601544325		1	25	cnn_epch100	v6669	Y08WOMTSL
2	12.133279213126896	0.5029550553429976		2	25	cnn_epch100	v6669	Y08WOMTSL
3	12.906947789781997	0.4903473063496318		3	25	cnn_epch100	v6669	Y08WOMTSL
4	12.6938175146457	0.5046218232105		4	25	cnn_epch100	v6669	Y08WOMTSL
5	12.629651374454363	0.5056720050171526		5	25	cnn_epch100	v6669	Y08WOMTSL
6	12.47811158135953	0.4943836975197011		6	25	cnn_epch100	v6669	Y08WOMTSL
7	12.691265106939117	0.5077528828811183		7	25	cnn_epch100	v6669	Y08WOMTSL
8	12.741346280520224	0.505991123912354		8	25	cnn_epch100	v6669	Y08WOMTSL
9	13.01829758992814	0.4943669845254106		9	25	cnn_epch100	v6669	Y08WOMTSL
0	12.067455905267469	0.5913165157217126		0	25	cnn_epch100	v6669	Y04WOMTSL
1	12.072361104968063	0.594046708536214		1	25	cnn_epch100	v6669	Y04WOMTSL
2	11.847808476537384	0.5835306189387508		2	25	cnn_epch100	v6669	Y04WOMTSL
3	11.76260658547087	0.5707611001257376		3	25	cnn_epch100	v6669	Y04WOMTSL
4	12.005200687481686	0.5867931862125744		4	25	cnn_epch100	v6669	Y04WOMTSL
5	11.419435706308642	0.576945490102621		5	25	cnn_epch100	v6669	Y04WOMTSL
6	11.816395280146049	0.5661594717553811		6	25	cnn_epch100	v6669	Y04WOMTSL
7	12.06080644520062	0.5958787834718589		7	25	cnn_epch100	v6669	Y04WOMTSL
8	11.32852633543667	0.6090034022196128		8	25	cnn_epch100	v6669	Y04WOMTSL
9	11.820447068117147	0.5545836225970329		9	25	cnn_epch100	v6669	Y04WOMTSL
0	12.005092700308124	0.5219154308812098		0	25	cnn_epch100	v6669	Y08WOMTSR
1	11.864309550177603	0.532367989264068		1	25	cnn_epch100	v6669	Y08WOMTSR
2	11.793974062686411	0.5648612242785022		2	25	cnn_epch100	v6669	Y08WOMTSR
3	12.116819304512436	0.5245766337022496		3	25	cnn_epch100	v6669	Y08WOMTSR
4	12.034203007617595	0.5328764829203436		4	25	cnn_epch100	v6669	Y08WOMTSR
5	11.667576632813152	0.526936993870764		5	25	cnn_epch100	v6669	Y08WOMTSR
6	11.614912989602386	0.558574214790276		6	25	cnn_epch100	v6669	Y08WOMTSR
7	11.843430113097783	0.5492415584293925		7	25	cnn_epch100	v6669	Y08WOMTSR
8	12.061927265639769	0.5389169820609399		8	25	cnn_epch100	v6669	Y08WOMTSR
9	11.732868867281804	0.5344260737092142		9	25	cnn_epch100	v6669	Y08WOMTSR
0	11.706228927688526	0.5462165068222318		0	25	cnn_epch100	v6670	Y04WOMTSR
1	12.242022676033375	0.5146918896443592		1	25	cnn_epch100	v6670	Y04WOMTSR
2	11.795993982931478	0.5403350975129022		2	25	cnn_epch100	v6670	Y04WOMTSR
3	11.950210154561624	0.5340451140381662		3	25	cnn_epch100	v6670	Y04WOMTSR
4	12.734492187934386	0.502070587634689		4	25	cnn_epch100	v6670	Y04WOMTSR
5	11.964276793906553	0.5358075970070518		5	25	cnn_epch100	v6670	Y04WOMTSR
6	11.70662478718009	0.5403558166879563		6	25	cnn_epch100	v6670	Y04WOMTSR
7	11.817498617941892	0.5341595331821112		7	25	cnn_epch100	v6670	Y04WOMTSR
8	11.854773810978026	0.5345480697517013		8	25	cnn_epch100	v6670	Y04WOMTSR
9	11.898849444689567	0.5470399557389355		9	25	cnn_epch100	v6670	Y04WOMTSR
0	13.009574589194049	0.38006436503990776		0	25	cnn_epch100	v6670	Y08WOMTSR
1	12.8052338910322	0.40879857507887907		1	25	cnn_epch100	v6670	Y08WOMTSR
2	12.966109800926956	0.4265696336010633		2	25	cnn_epch100	v6670	Y08WOMTSR
3	12.988104065415772	0.407003911394426		3	25	cnn_epch100	v6670	Y08WOMTSR
4	12.753525682357989	0.4278962094354935		4	25	cnn_epch100	v6670	Y08WOMTSR
5	12.620959021550954	0.40283798158211387		5	25	cnn_epch100	v6670	Y08WOMTSR
6	12.434289451783682	0.45011076415733636		6	25	cnn_epch100	v6670	Y08WOMTSR
7	12.548721930062143	0.470473787386543		7	25	cnn_epch100	v6670	Y08WOMTSR
8	12.79172035177481	0.43000924543466407		8	25	cnn_epch100	v6670	Y08WOMTSR
9	12.528951190695944	0.43006074064014965		9	25	cnn_epch100	v6670	Y08WOMTSR
0	13.127340385506916	0.45740013616324926		0	25	cnn_epch100	v6670	Y08WOMTSL
1	13.043687757572137	0.4869872301953361		1	25	cnn_epch100	v6670	Y08WOMTSL
2	12.246487906419318	0.49524268629874063		2	25	cnn_epch100	v6670	Y08WOMTSL
3	13.05406031301801	0.4766839907535052		3	25	cnn_epch100	v6670	Y08WOMTSL
4	12.88022165277276	0.4890580154491522		4	25	cnn_epch100	v6670	Y08WOMTSL
5	12.783936358172385	0.49123039689601644		5	25	cnn_epch100	v6670	Y08WOMTSL
6	12.418863958219877	0.4980265740342842		6	25	cnn_epch100	v6670	Y08WOMTSL
7	12.349074893369142	0.5059017680683506		7	25	cnn_epch100	v6670	Y08WOMTSL
8	12.939475636008211	0.4971692759248394		8	25	cnn_epch100	v6670	Y08WOMTSL
9	13.076996604989349	0.49086098061925326		9	25	cnn_epch100	v6670	Y08WOMTSL
0	12.185963533991035	0.5829733035768198		0	25	cnn_epch100	v6670	Y04WOMTSL
1	12.066378215095089	0.5858574351020336		1	25	cnn_epch100	v6670	Y04WOMTSL
2	11.904013041838208	0.5763013774343214		2	25	cnn_epch100	v6670	Y04WOMTSL
3	11.67770239879871	0.576214809354627		3	25	cnn_epch100	v6670	Y04WOMTSL
4	11.87461395850534	0.575102542977855		4	25	cnn_epch100	v6670	Y04WOMTSL
5	11.48132895681763	0.5694388868026347		5	25	cnn_epch100	v6670	Y04WOMTSL
6	11.829275909059788	0.5734143560817625		6	25	cnn_epch100	v6670	Y04WOMTSL
7	12.124108941552072	0.5951323512288783		7	25	cnn_epch100	v6670	Y04WOMTSL
8	11.424069553259336	0.6075212520308482		8	25	cnn_epch100	v6670	Y04WOMTSL
9	12.13682816671005	0.5506668321465141		9	25	cnn_epch100	v6670	Y04WOMTSL
0	12.508228672343137	0.44894378487262776		0	25	cnn_epch100	v6671	Y08WOMTSR
1	12.57733424577486	0.4442094235125017		1	25	cnn_epch100	v6671	Y08WOMTSR
2	12.71128678036037	0.4600535205826354		2	25	cnn_epch100	v6671	Y08WOMTSR
3	12.711407854303168	0.45442310561257987		3	25	cnn_epch100	v6671	Y08WOMTSR
4	12.643842499402297	0.45175364586637207		4	25	cnn_epch100	v6671	Y08WOMTSR
5	12.31907935760722	0.44514615741763724		5	25	cnn_epch100	v6671	Y08WOMTSR
6	12.29507379399806	0.4627788328028248		6	25	cnn_epch100	v6671	Y08WOMTSR
7	12.637698816423146	0.45396863764989154		7	25	cnn_epch100	v6671	Y08WOMTSR
8	12.515417031017934	0.45877043758614455		8	25	cnn_epch100	v6671	Y08WOMTSR
9	12.489245210113754	0.4379987024867507		9	25	cnn_epch100	v6671	Y08WOMTSR
0	12.148980769502714	0.49517884607243196		0	25	cnn_epch100	v6671	Y04WOMTSR
1	12.856552960870662	0.4448660057610424		1	25	cnn_epch100	v6671	Y04WOMTSR
2	12.215694136567931	0.48037265879528634		2	25	cnn_epch100	v6671	Y04WOMTSR
3	12.52110398164426	0.47394809407907607		3	25	cnn_epch100	v6671	Y04WOMTSR
4	12.787786963827736	0.43778651346049263		4	25	cnn_epch100	v6671	Y04WOMTSR
5	12.657504799025636	0.44822996887938704		5	25	cnn_epch100	v6671	Y04WOMTSR
6	12.39827897289512	0.4601808126056941		6	25	cnn_epch100	v6671	Y04WOMTSR
7	12.744444427401383	0.4433084070028999		7	25	cnn_epch100	v6671	Y04WOMTSR
8	12.566740242821108	0.4512914747361604		8	25	cnn_epch100	v6671	Y04WOMTSR
9	12.491170656696715	0.47148142602820764		9	25	cnn_epch100	v6671	Y04WOMTSR
0	12.799757543203665	0.4885492202098471		0	25	cnn_epch100	v6671	Y08WOMTSL
1	13.025969244764296	0.495775583232121		1	25	cnn_epch100	v6671	Y08WOMTSL
2	12.194888983689546	0.5013274491808577		2	25	cnn_epch100	v6671	Y08WOMTSL
3	13.022759414429231	0.49623942400165727		3	25	cnn_epch100	v6671	Y08WOMTSL
4	12.723770302803626	0.5029950137412821		4	25	cnn_epch100	v6671	Y08WOMTSL
5	12.834577808983967	0.4986424735907315		5	25	cnn_epch100	v6671	Y08WOMTSL
6	12.38593569607073	0.507379023529669		6	25	cnn_epch100	v6671	Y08WOMTSL
7	12.242195949879616	0.5216758741847569		7	25	cnn_epch100	v6671	Y08WOMTSL
8	12.712588638695076	0.5222376544758093		8	25	cnn_epch100	v6671	Y08WOMTSL
9	12.854431010445666	0.5083322534586223		9	25	cnn_epch100	v6671	Y08WOMTSL
0	12.409487275534133	0.560066362876882		0	25	cnn_epch100	v6671	Y04WOMTSL
1	12.13235076235734	0.5687382498849299		1	25	cnn_epch100	v6671	Y04WOMTSL
2	12.05909919643496	0.5694392447984415		2	25	cnn_epch100	v6671	Y04WOMTSL
3	11.934990083562608	0.5470934430663572		3	25	cnn_epch100	v6671	Y04WOMTSL
4	11.967234373634527	0.568751568557078		4	25	cnn_epch100	v6671	Y04WOMTSL
5	11.686040099145764	0.545928902544015		5	25	cnn_epch100	v6671	Y04WOMTSL
6	12.07530041332912	0.538519181135323		6	25	cnn_epch100	v6671	Y04WOMTSL
7	12.419055977907547	0.5677152966202849		7	25	cnn_epch100	v6671	Y04WOMTSL
8	11.833579828045158	0.5655826829178714		8	25	cnn_epch100	v6671	Y04WOMTSL
9	11.871695061107689	0.5531358839708429		9	25	cnn_epch100	v6671	Y04WOMTSL
0	12.838571892846202	0.47606765894779857		0	25	cnn_epch100	v6672	Y08WOMTSL
1	13.231162833001008	0.4785309391866145		1	25	cnn_epch100	v6672	Y08WOMTSL
2	12.147872202087584	0.5026054158411097		2	25	cnn_epch100	v6672	Y08WOMTSL
3	12.877538505481006	0.49698946211628986		3	25	cnn_epch100	v6672	Y08WOMTSL
4	12.651991669131768	0.5095579043465621		4	25	cnn_epch100	v6672	Y08WOMTSL
5	12.614687810305757	0.4980430967783808		5	25	cnn_epch100	v6672	Y08WOMTSL
6	12.502710250857875	0.4902192132843223		6	25	cnn_epch100	v6672	Y08WOMTSL
7	12.309982896335647	0.5092420928820004		7	25	cnn_epch100	v6672	Y08WOMTSL
8	12.77655296224526	0.5024779799657068		8	25	cnn_epch100	v6672	Y08WOMTSL
9	12.73638246659849	0.5221384645265355		9	25	cnn_epch100	v6672	Y08WOMTSL
0	12.56021979368812	0.44005297564277746		0	25	cnn_epch100	v6672	Y08WOMTSR
1	12.776056058334014	0.42665038815520373		1	25	cnn_epch100	v6672	Y08WOMTSR
2	12.915376262172934	0.4425464391988049		2	25	cnn_epch100	v6672	Y08WOMTSR
3	12.849647808078029	0.4229567724689952		3	25	cnn_epch100	v6672	Y08WOMTSR
4	12.704236653301674	0.4324540828906731		4	25	cnn_epch100	v6672	Y08WOMTSR
5	12.665917552686825	0.41575142017007094		5	25	cnn_epch100	v6672	Y08WOMTSR
6	12.35425506545238	0.4580066838209187		6	25	cnn_epch100	v6672	Y08WOMTSR
7	12.702253105812158	0.44043706478525435		7	25	cnn_epch100	v6672	Y08WOMTSR
8	12.6154108734352	0.4442153676761275		8	25	cnn_epch100	v6672	Y08WOMTSR
9	12.555641623893443	0.4276862687990762		9	25	cnn_epch100	v6672	Y08WOMTSR
0	12.303009176633308	0.5701293517324015		0	25	cnn_epch100	v6672	Y04WOMTSL
1	12.260531334115006	0.5598690861555896		1	25	cnn_epch100	v6672	Y04WOMTSL
2	11.970555534878	0.5685452470566277		2	25	cnn_epch100	v6672	Y04WOMTSL
3	11.906319662599442	0.5592648746087262		3	25	cnn_epch100	v6672	Y04WOMTSL
4	12.055045551603776	0.5572591803574448		4	25	cnn_epch100	v6672	Y04WOMTSL
5	11.604880428887324	0.5578839108250612		5	25	cnn_epch100	v6672	Y04WOMTSL
6	11.823248964807776	0.5656790781938382		6	25	cnn_epch100	v6672	Y04WOMTSL
7	12.057558101316236	0.5912577511223439		7	25	cnn_epch100	v6672	Y04WOMTSL
8	11.755637499419604	0.5840999796401792		8	25	cnn_epch100	v6672	Y04WOMTSL
9	11.76444537696936	0.560063401224909		9	25	cnn_epch100	v6672	Y04WOMTSL
0	11.882233667682438	0.5281690382404515		0	25	cnn_epch100	v6672	Y04WOMTSR
1	12.42230370636014	0.4978243048146195		1	25	cnn_epch100	v6672	Y04WOMTSR
2	11.87373017346081	0.517627120465384		2	25	cnn_epch100	v6672	Y04WOMTSR
3	12.232030852317212	0.513347759265629		3	25	cnn_epch100	v6672	Y04WOMTSR
4	12.304526631287128	0.5021954560247813		4	25	cnn_epch100	v6672	Y04WOMTSR
5	12.320452544195176	0.4962232570203311		5	25	cnn_epch100	v6672	Y04WOMTSR
6	11.912698483682735	0.5147966467671728		6	25	cnn_epch100	v6672	Y04WOMTSR
7	12.097007222101766	0.505546086779411		7	25	cnn_epch100	v6672	Y04WOMTSR
8	12.285485153308477	0.49335648676067806		8	25	cnn_epch100	v6672	Y04WOMTSR
9	12.304865529874435	0.5200634208031838		9	25	cnn_epch100	v6672	Y04WOMTSR
0	12.698862990779636	0.5574123802847484		0	25	cnn_epch100	v6673	Y04WOMTSL
1	12.237092126896735	0.5644208510117262		1	25	cnn_epch100	v6673	Y04WOMTSL
2	12.04535792714102	0.5617926826609875		2	25	cnn_epch100	v6673	Y04WOMTSL
3	12.007441631537654	0.5629714007997811		3	25	cnn_epch100	v6673	Y04WOMTSL
4	11.855750566706384	0.5870533742834596		4	25	cnn_epch100	v6673	Y04WOMTSL
5	11.658568278416926	0.5571829949273697		5	25	cnn_epch100	v6673	Y04WOMTSL
6	12.104395099693628	0.5495165101645277		6	25	cnn_epch100	v6673	Y04WOMTSL
7	12.197474805289769	0.5771510917594176		7	25	cnn_epch100	v6673	Y04WOMTSL
8	11.680817325509352	0.5755367103746569		8	25	cnn_epch100	v6673	Y04WOMTSL
9	11.865120676912005	0.5517549373090976		9	25	cnn_epch100	v6673	Y04WOMTSL
0	13.123690050429053	0.44146461804059295		0	25	cnn_epch100	v6673	Y08WOMTSL
1	13.587419081640542	0.42576223147927716		1	25	cnn_epch100	v6673	Y08WOMTSL
2	12.586834668051464	0.4629554874423661		2	25	cnn_epch100	v6673	Y08WOMTSL
3	13.25832862712248	0.447835492402286		3	25	cnn_epch100	v6673	Y08WOMTSL
4	13.139809109760188	0.4481657937555571		4	25	cnn_epch100	v6673	Y08WOMTSL
5	12.973275963361932	0.4521956119765408		5	25	cnn_epch100	v6673	Y08WOMTSL
6	12.71985919486642	0.4722757979506282		6	25	cnn_epch100	v6673	Y08WOMTSL
7	12.71550553675526	0.46099371145626383		7	25	cnn_epch100	v6673	Y08WOMTSL
8	13.083509736096865	0.4587160019657979		8	25	cnn_epch100	v6673	Y08WOMTSL
9	13.033006846893144	0.48504473166870454		9	25	cnn_epch100	v6673	Y08WOMTSL
0	12.066512898597116	0.5305727124055967		0	25	cnn_epch100	v6673	Y04WOMTSR
1	12.335383502084104	0.5039899684332343		1	25	cnn_epch100	v6673	Y04WOMTSR
2	11.787084238462612	0.5228713932621454		2	25	cnn_epch100	v6673	Y04WOMTSR
3	11.933047110747486	0.5372384726195688		3	25	cnn_epch100	v6673	Y04WOMTSR
4	12.264443540604391	0.49926490098144427		4	25	cnn_epch100	v6673	Y04WOMTSR
5	12.042950807637943	0.5272220724704266		5	25	cnn_epch100	v6673	Y04WOMTSR
6	12.021546926071284	0.5074231260425422		6	25	cnn_epch100	v6673	Y04WOMTSR
7	12.189345062414716	0.507582931375984		7	25	cnn_epch100	v6673	Y04WOMTSR
8	12.028985459849032	0.5144766887759803		8	25	cnn_epch100	v6673	Y04WOMTSR
9	11.989221875495405	0.5319509817889693		9	25	cnn_epch100	v6673	Y04WOMTSR
0	12.97357831789722	0.4069493273465963		0	25	cnn_epch100	v6673	Y08WOMTSR
1	12.8112690061307	0.4146845729134258		1	25	cnn_epch100	v6673	Y08WOMTSR
2	12.777857957613213	0.44244349454302095		2	25	cnn_epch100	v6673	Y08WOMTSR
3	13.062508463638263	0.39427512808657367		3	25	cnn_epch100	v6673	Y08WOMTSR
4	12.88506711438731	0.405550058789789		4	25	cnn_epch100	v6673	Y08WOMTSR
5	12.628727951941848	0.4247547708743229		5	25	cnn_epch100	v6673	Y08WOMTSR
6	12.655873615198344	0.41125579514599253		6	25	cnn_epch100	v6673	Y08WOMTSR
7	13.000880569802634	0.3928007797230412		7	25	cnn_epch100	v6673	Y08WOMTSR
8	13.050226543145442	0.39032173873228565		8	25	cnn_epch100	v6673	Y08WOMTSR
9	12.54873409474568	0.4275298937182094		9	25	cnn_epch100	v6673	Y08WOMTSR
0	12.68258784406322	0.5565032406388898		0	25	cnn_epch100	v6674	Y04WOMTSL
1	12.511782845351735	0.5355982391228138		1	25	cnn_epch100	v6674	Y04WOMTSL
2	12.352646080061316	0.534731549796996		2	25	cnn_epch100	v6674	Y04WOMTSL
3	11.941106715477876	0.5451373347203006		3	25	cnn_epch100	v6674	Y04WOMTSL
4	12.294316206537715	0.5345920295799929		4	25	cnn_epch100	v6674	Y04WOMTSL
5	11.70917483827588	0.5426865558465288		5	25	cnn_epch100	v6674	Y04WOMTSL
6	12.208403376903137	0.5297614245413745		6	25	cnn_epch100	v6674	Y04WOMTSL
7	12.456778288114077	0.56247602819253		7	25	cnn_epch100	v6674	Y04WOMTSL
8	11.804911278050405	0.5671851140324179		8	25	cnn_epch100	v6674	Y04WOMTSL
9	12.086110381989544	0.5253329893751747		9	25	cnn_epch100	v6674	Y04WOMTSL
0	12.120297745119627	0.500299480658927		0	25	cnn_epch100	v6674	Y04WOMTSR
1	12.486479833964506	0.48116323034927894		1	25	cnn_epch100	v6674	Y04WOMTSR
2	12.0897434200543	0.485528209948194		2	25	cnn_epch100	v6674	Y04WOMTSR
3	12.289502046030217	0.4946806343625847		3	25	cnn_epch100	v6674	Y04WOMTSR
4	12.49191201706638	0.4763180077136267		4	25	cnn_epch100	v6674	Y04WOMTSR
5	12.57193641899429	0.46524212556849814		5	25	cnn_epch100	v6674	Y04WOMTSR
6	12.186706621295528	0.48283115310758207		6	25	cnn_epch100	v6674	Y04WOMTSR
7	12.359647469744631	0.4721597157039439		7	25	cnn_epch100	v6674	Y04WOMTSR
8	12.339599742191822	0.47455467479787056		8	25	cnn_epch100	v6674	Y04WOMTSR
9	12.622302520379751	0.47318779250985044		9	25	cnn_epch100	v6674	Y04WOMTSR
0	12.756503316547237	0.485898235962102		0	25	cnn_epch100	v6674	Y08WOMTSL
1	13.090337425649476	0.4830490480399239		1	25	cnn_epch100	v6674	Y08WOMTSL
2	12.159711105096743	0.5131339399780412		2	25	cnn_epch100	v6674	Y08WOMTSL
3	12.889007025627963	0.49076020347660954		3	25	cnn_epch100	v6674	Y08WOMTSL
4	12.804411000077144	0.49179084877949586		4	25	cnn_epch100	v6674	Y08WOMTSL
5	12.66933474094121	0.49259500807722584		5	25	cnn_epch100	v6674	Y08WOMTSL
6	12.291440356226587	0.5115621050821909		6	25	cnn_epch100	v6674	Y08WOMTSL
7	12.317312462292564	0.507886093381858		7	25	cnn_epch100	v6674	Y08WOMTSL
8	12.825939946155724	0.5085683827711152		8	25	cnn_epch100	v6674	Y08WOMTSL
9	12.89211731539348	0.5045495312538322		9	25	cnn_epch100	v6674	Y08WOMTSL
0	12.022317801680629	0.5216016285543001		0	25	cnn_epch100	v6674	Y08WOMTSR
1	12.17968249550952	0.5212204695902277		1	25	cnn_epch100	v6674	Y08WOMTSR
2	11.92064831860537	0.5530223146110973		2	25	cnn_epch100	v6674	Y08WOMTSR
3	12.138815502907622	0.5157839632197183		3	25	cnn_epch100	v6674	Y08WOMTSR
4	11.966065728405264	0.5331458427187488		4	25	cnn_epch100	v6674	Y08WOMTSR
5	11.681005108391938	0.5250557833868353		5	25	cnn_epch100	v6674	Y08WOMTSR
6	11.481051508900412	0.5676985121584451		6	25	cnn_epch100	v6674	Y08WOMTSR
7	11.876639998025004	0.5421254713186141		7	25	cnn_epch100	v6674	Y08WOMTSR
8	11.869418653043878	0.5370049941886572		8	25	cnn_epch100	v6674	Y08WOMTSR
9	11.890918582898212	0.5263342847570232		9	25	cnn_epch100	v6674	Y08WOMTSR
0	12.046880139732853	0.5933193818687713		0	25	cnn_epch100	v6675	Y04WOMTSL
1	12.062586456653026	0.581663182206244		1	25	cnn_epch100	v6675	Y04WOMTSL
2	11.852078950960111	0.5822400848000204		2	25	cnn_epch100	v6675	Y04WOMTSL
3	11.861974976245344	0.5742570744675232		3	25	cnn_epch100	v6675	Y04WOMTSL
4	11.692899781602163	0.5927550363632814		4	25	cnn_epch100	v6675	Y04WOMTSL
5	11.521400536732104	0.5755243145218065		5	25	cnn_epch100	v6675	Y04WOMTSL
6	11.837254145695054	0.5725444844074836		6	25	cnn_epch100	v6675	Y04WOMTSL
7	12.04169355347724	0.5976786891778851		7	25	cnn_epch100	v6675	Y04WOMTSL
8	11.314087799880785	0.6173660758067417		8	25	cnn_epch100	v6675	Y04WOMTSL
9	11.749016359527374	0.5719765005179763		9	25	cnn_epch100	v6675	Y04WOMTSL
0	12.76939884796259	0.41975583791585636		0	25	cnn_epch100	v6675	Y08WOMTSR
1	12.59611645162598	0.443809027434719		1	25	cnn_epch100	v6675	Y08WOMTSR
2	12.653755835496431	0.4597291169889185		2	25	cnn_epch100	v6675	Y08WOMTSR
3	12.886276282466918	0.4235859270028385		3	25	cnn_epch100	v6675	Y08WOMTSR
4	12.617482279580454	0.4450432014866512		4	25	cnn_epch100	v6675	Y08WOMTSR
5	12.394818604895844	0.4335518312334628		5	25	cnn_epch100	v6675	Y08WOMTSR
6	12.21303267054643	0.4730325191834091		6	25	cnn_epch100	v6675	Y08WOMTSR
7	12.627009064023683	0.46417159691908644		7	25	cnn_epch100	v6675	Y08WOMTSR
8	12.695622836227413	0.43252890212501255		8	25	cnn_epch100	v6675	Y08WOMTSR
9	12.416000080781236	0.44785477736476176		9	25	cnn_epch100	v6675	Y08WOMTSR
0	12.881636100105004	0.4747905452813183		0	25	cnn_epch100	v6675	Y08WOMTSL
1	12.992256629040297	0.4950329748910259		1	25	cnn_epch100	v6675	Y08WOMTSL
2	12.231910183637638	0.500713274519053		2	25	cnn_epch100	v6675	Y08WOMTSL
3	12.937650522510909	0.49485393132665423		3	25	cnn_epch100	v6675	Y08WOMTSL
4	12.724623510032874	0.499909731563223		4	25	cnn_epch100	v6675	Y08WOMTSL
5	12.477064391301129	0.5143689080922365		5	25	cnn_epch100	v6675	Y08WOMTSL
6	12.44975955336673	0.5058084114491667		6	25	cnn_epch100	v6675	Y08WOMTSL
7	12.221024718132847	0.5198138705043633		7	25	cnn_epch100	v6675	Y08WOMTSL
8	12.887726978258584	0.5075279836841678		8	25	cnn_epch100	v6675	Y08WOMTSL
9	12.858480064096948	0.5065623465713173		9	25	cnn_epch100	v6675	Y08WOMTSL
0	10.846352360531933	0.633327600624427		0	25	cnn_epch100	v6675	Y04WOMTSR
1	11.46196773345162	0.5959027355598958		1	25	cnn_epch100	v6675	Y04WOMTSR
2	10.883814083497604	0.6222621590601631		2	25	cnn_epch100	v6675	Y04WOMTSR
3	11.169295006389188	0.6137187250003581		3	25	cnn_epch100	v6675	Y04WOMTSR
4	11.412034130534227	0.5976445251097643		4	25	cnn_epch100	v6675	Y04WOMTSR
5	11.000470945604292	0.6297091954973999		5	25	cnn_epch100	v6675	Y04WOMTSR
6	11.01315605583666	0.6122689828911122		6	25	cnn_epch100	v6675	Y04WOMTSR
7	10.8217674598338	0.6340907695465456		7	25	cnn_epch100	v6675	Y04WOMTSR
8	11.2003214897301	0.6054613469528004		8	25	cnn_epch100	v6675	Y04WOMTSR
9	11.020210853309424	0.6286770777672092		9	25	cnn_epch100	v6675	Y04WOMTSR
0	12.594894272669285	0.4392150253460626		0	25	cnn_epch100	v6676	Y08WOMTSR
1	12.89605259337323	0.4135238684732412		1	25	cnn_epch100	v6676	Y08WOMTSR
2	12.83633180811114	0.4512574220380993		2	25	cnn_epch100	v6676	Y08WOMTSR
3	12.785953469554013	0.4348842597336414		3	25	cnn_epch100	v6676	Y08WOMTSR
4	12.68493707644363	0.439993440970948		4	25	cnn_epch100	v6676	Y08WOMTSR
5	12.474738185523345	0.4204482781456288		5	25	cnn_epch100	v6676	Y08WOMTSR
6	12.279297386786366	0.4689899786106888		6	25	cnn_epch100	v6676	Y08WOMTSR
7	12.46735987794728	0.47610551576852533		7	25	cnn_epch100	v6676	Y08WOMTSR
8	12.63199322459848	0.44888790210970975		8	25	cnn_epch100	v6676	Y08WOMTSR
9	12.524808633789068	0.43340712912544727		9	25	cnn_epch100	v6676	Y08WOMTSR
0	10.875995099955365	0.629955182736987		0	25	cnn_epch100	v6676	Y04WOMTSR
1	11.530297479995472	0.6017398310116142		1	25	cnn_epch100	v6676	Y04WOMTSR
2	10.865527578142665	0.619853503017519		2	25	cnn_epch100	v6676	Y04WOMTSR
3	11.236222236616111	0.6087973832307976		3	25	cnn_epch100	v6676	Y04WOMTSR
4	11.312621472024578	0.6011170496288079		4	25	cnn_epch100	v6676	Y04WOMTSR
5	11.09750294495627	0.6224849418149005		5	25	cnn_epch100	v6676	Y04WOMTSR
6	11.026117424440557	0.6124931986706612		6	25	cnn_epch100	v6676	Y04WOMTSR
7	11.10677431109754	0.6138226928616667		7	25	cnn_epch100	v6676	Y04WOMTSR
8	11.354433735526808	0.5941548400272765		8	25	cnn_epch100	v6676	Y04WOMTSR
9	11.171727542210911	0.6170816909931771		9	25	cnn_epch100	v6676	Y04WOMTSR
0	12.36357510594988	0.5740855589431498		0	25	cnn_epch100	v6676	Y04WOMTSL
1	12.397353969563	0.548077313992195		1	25	cnn_epch100	v6676	Y04WOMTSL
2	12.050212792862483	0.5603098297953619		2	25	cnn_epch100	v6676	Y04WOMTSL
3	11.862383795895417	0.5550137930909956		3	25	cnn_epch100	v6676	Y04WOMTSL
4	12.146527051503412	0.5582389340240975		4	25	cnn_epch100	v6676	Y04WOMTSL
5	11.81147702941915	0.5555176744904657		5	25	cnn_epch100	v6676	Y04WOMTSL
6	11.92650651748158	0.5518878704588737		6	25	cnn_epch100	v6676	Y04WOMTSL
7	12.06261050852034	0.5899615010202488		7	25	cnn_epch100	v6676	Y04WOMTSL
8	12.149021231470106	0.5703177692612996		8	25	cnn_epch100	v6676	Y04WOMTSL
9	11.945540722918771	0.5490861258185806		9	25	cnn_epch100	v6676	Y04WOMTSL
0	12.778706043085949	0.4765707769951669		0	25	cnn_epch100	v6676	Y08WOMTSL
1	13.195283684000616	0.47237175160082634		1	25	cnn_epch100	v6676	Y08WOMTSL
2	12.16561288653818	0.5037707594888237		2	25	cnn_epch100	v6676	Y08WOMTSL
3	12.80832518506831	0.5016661138333038		3	25	cnn_epch100	v6676	Y08WOMTSL
4	12.88642954414398	0.4989415325383771		4	25	cnn_epch100	v6676	Y08WOMTSL
5	12.764557794630775	0.49067566529536966		5	25	cnn_epch100	v6676	Y08WOMTSL
6	12.502978862773034	0.4869164412887659		6	25	cnn_epch100	v6676	Y08WOMTSL
7	12.387776629488496	0.5043297722692194		7	25	cnn_epch100	v6676	Y08WOMTSL
8	12.89630931938278	0.48597651870312053		8	25	cnn_epch100	v6676	Y08WOMTSL
9	12.820969531549563	0.5098627749285419		9	25	cnn_epch100	v6676	Y08WOMTSL
0	12.106805240743313	0.5963238932927616		0	25	cnn_epch100	v6677	Y04WOMTSL
1	11.986969329926865	0.585775155326772		1	25	cnn_epch100	v6677	Y04WOMTSL
2	11.99494824430247	0.5711046743156742		2	25	cnn_epch100	v6677	Y04WOMTSL
3	11.61943284420873	0.578480327962238		3	25	cnn_epch100	v6677	Y04WOMTSL
4	11.712510529389302	0.5907596292327282		4	25	cnn_epch100	v6677	Y04WOMTSL
5	11.441023423003278	0.5776820732052937		5	25	cnn_epch100	v6677	Y04WOMTSL
6	11.771398693282077	0.5685570219735696		6	25	cnn_epch100	v6677	Y04WOMTSL
7	12.04093775798848	0.5922098260135306		7	25	cnn_epch100	v6677	Y04WOMTSL
8	11.33684844723649	0.6072346758402917		8	25	cnn_epch100	v6677	Y04WOMTSL
9	11.80827696036842	0.5590282046286739		9	25	cnn_epch100	v6677	Y04WOMTSL
0	10.943999100256969	0.6247281233242402		0	25	cnn_epch100	v6677	Y04WOMTSR
1	11.402570101853602	0.6029550580129709		1	25	cnn_epch100	v6677	Y04WOMTSR
2	10.81088129149908	0.6261679796221863		2	25	cnn_epch100	v6677	Y04WOMTSR
3	11.219385579997402	0.6081654657988186		3	25	cnn_epch100	v6677	Y04WOMTSR
4	11.435225112329476	0.5952292004854395		4	25	cnn_epch100	v6677	Y04WOMTSR
5	11.033217851379732	0.6268944116641749		5	25	cnn_epch100	v6677	Y04WOMTSR
6	10.967290388383072	0.6180877270418781		6	25	cnn_epch100	v6677	Y04WOMTSR
7	11.087162735681156	0.6252690650227529		7	25	cnn_epch100	v6677	Y04WOMTSR
8	11.310972714088331	0.5925222640966962		8	25	cnn_epch100	v6677	Y04WOMTSR
9	11.320204155319106	0.614999133662656		9	25	cnn_epch100	v6677	Y04WOMTSR
0	12.830073775679642	0.4828360463898242		0	25	cnn_epch100	v6677	Y08WOMTSL
1	12.930885060284936	0.5012753192961696		1	25	cnn_epch100	v6677	Y08WOMTSL
2	12.222085920555145	0.49764409345416427		2	25	cnn_epch100	v6677	Y08WOMTSL
3	13.04298713272282	0.4780530054029586		3	25	cnn_epch100	v6677	Y08WOMTSL
4	12.855888575562844	0.48921526367628293		4	25	cnn_epch100	v6677	Y08WOMTSL
5	12.940083775324496	0.4886119648839864		5	25	cnn_epch100	v6677	Y08WOMTSL
6	12.553674353795442	0.48414723583510366		6	25	cnn_epch100	v6677	Y08WOMTSL
7	12.424231776742422	0.5046690090395703		7	25	cnn_epch100	v6677	Y08WOMTSL
8	12.75613269808074	0.5027317096620865		8	25	cnn_epch100	v6677	Y08WOMTSL
9	12.94975599192096	0.4962851868434642		9	25	cnn_epch100	v6677	Y08WOMTSL
0	11.936265541774466	0.5244860497836538		0	25	cnn_epch100	v6677	Y08WOMTSR
1	12.153681542867329	0.5093681265801737		1	25	cnn_epch100	v6677	Y08WOMTSR
2	11.772507782010242	0.5632239715272114		2	25	cnn_epch100	v6677	Y08WOMTSR
3	12.087844463914143	0.5217158049280396		3	25	cnn_epch100	v6677	Y08WOMTSR
4	12.01229783300747	0.5451009021949772		4	25	cnn_epch100	v6677	Y08WOMTSR
5	11.617988826329151	0.5320751750031878		5	25	cnn_epch100	v6677	Y08WOMTSR
6	11.570284372865398	0.556910646995915		6	25	cnn_epch100	v6677	Y08WOMTSR
7	11.900074053729703	0.5549663267915598		7	25	cnn_epch100	v6677	Y08WOMTSR
8	11.839942420916104	0.5399050301433037		8	25	cnn_epch100	v6677	Y08WOMTSR
9	11.950356962087325	0.541297649531318		9	25	cnn_epch100	v6677	Y08WOMTSR
0	10.857327769188291	0.6345475140607482		0	25	cnn_epch100	v6678	Y04WOMTSR
1	11.430006419908985	0.6011077752222218		1	25	cnn_epch100	v6678	Y04WOMTSR
2	11.02433573465761	0.6112318167826596		2	25	cnn_epch100	v6678	Y04WOMTSR
3	11.275768110781486	0.6053824096652537		3	25	cnn_epch100	v6678	Y04WOMTSR
4	11.352422511520649	0.5963703685190972		4	25	cnn_epch100	v6678	Y04WOMTSR
5	11.12701981320607	0.6223822245346519		5	25	cnn_epch100	v6678	Y04WOMTSR
6	10.93708902520095	0.6190769313069296		6	25	cnn_epch100	v6678	Y04WOMTSR
7	11.257570050173795	0.6200951876431943		7	25	cnn_epch100	v6678	Y04WOMTSR
8	11.194346232087351	0.6036558551933447		8	25	cnn_epch100	v6678	Y04WOMTSR
9	11.160523157053817	0.6207517561392523		9	25	cnn_epch100	v6678	Y04WOMTSR
0	12.478524624026509	0.5573998831844124		0	25	cnn_epch100	v6678	Y04WOMTSL
1	12.428198287161754	0.5400027861036226		1	25	cnn_epch100	v6678	Y04WOMTSL
2	12.382165512054472	0.5432977550629478		2	25	cnn_epch100	v6678	Y04WOMTSL
3	12.074610351324862	0.535429275371465		3	25	cnn_epch100	v6678	Y04WOMTSL
4	12.22398290021446	0.5419379124283547		4	25	cnn_epch100	v6678	Y04WOMTSL
5	11.71525239834881	0.5430713961453144		5	25	cnn_epch100	v6678	Y04WOMTSL
6	11.972649099267857	0.5511690731278988		6	25	cnn_epch100	v6678	Y04WOMTSL
7	12.244939516740224	0.5727086142622753		7	25	cnn_epch100	v6678	Y04WOMTSL
8	11.749071083214382	0.5681500618941295		8	25	cnn_epch100	v6678	Y04WOMTSL
9	12.045211883688117	0.5331800999948921		9	25	cnn_epch100	v6678	Y04WOMTSL
0	13.220446248466237	0.42192000142940567		0	25	cnn_epch100	v6678	Y08WOMTSL
1	13.785168158725854	0.4171770576958572		1	25	cnn_epch100	v6678	Y08WOMTSL
2	12.670255598356768	0.43382434593578817		2	25	cnn_epch100	v6678	Y08WOMTSL
3	13.253302967811388	0.44577796770770756		3	25	cnn_epch100	v6678	Y08WOMTSL
4	13.26746955863632	0.44344767759348785		4	25	cnn_epch100	v6678	Y08WOMTSL
5	12.99770007376932	0.4484471329555321		5	25	cnn_epch100	v6678	Y08WOMTSL
6	12.606766720119072	0.4734396915203516		6	25	cnn_epch100	v6678	Y08WOMTSL
7	12.74312630049744	0.46476361769982155		7	25	cnn_epch100	v6678	Y08WOMTSL
8	13.311809417063625	0.43255467008263926		8	25	cnn_epch100	v6678	Y08WOMTSL
9	13.22332174500178	0.47268242350943324		9	25	cnn_epch100	v6678	Y08WOMTSL
0	12.426153575662903	0.4642833934319125		0	25	cnn_epch100	v6678	Y08WOMTSR
1	12.602914803659266	0.4404197200500274		1	25	cnn_epch100	v6678	Y08WOMTSR
2	12.528375685334671	0.47975619391643926		2	25	cnn_epch100	v6678	Y08WOMTSR
3	12.56710570172872	0.4593042125897084		3	25	cnn_epch100	v6678	Y08WOMTSR
4	12.549060404615751	0.45952833227441847		4	25	cnn_epch100	v6678	Y08WOMTSR
5	12.333779867729865	0.44052066242556875		5	25	cnn_epch100	v6678	Y08WOMTSR
6	12.19929688113217	0.48320639758990935		6	25	cnn_epch100	v6678	Y08WOMTSR
7	12.368834197765318	0.49428537133401895		7	25	cnn_epch100	v6678	Y08WOMTSR
8	12.526954816341958	0.463684813674198		8	25	cnn_epch100	v6678	Y08WOMTSR
9	12.466895329490551	0.44484987952920774		9	25	cnn_epch100	v6678	Y08WOMTSR
0	12.16643911656748	0.5008966532677056		0	25	cnn_epch100	v6679	Y04WOMTSR
1	12.493207784486405	0.4909715958983742		1	25	cnn_epch100	v6679	Y04WOMTSR
2	11.849591379462922	0.5166904135961035		2	25	cnn_epch100	v6679	Y04WOMTSR
3	12.965218411125242	0.4397627057953316		3	25	cnn_epch100	v6679	Y04WOMTSR
4	12.36746210186536	0.48890045858115666		4	25	cnn_epch100	v6679	Y04WOMTSR
5	12.210523237287116	0.5133289765789408		5	25	cnn_epch100	v6679	Y04WOMTSR
6	11.921239274603709	0.514201633754218		6	25	cnn_epch100	v6679	Y04WOMTSR
7	12.037403904161602	0.5128016067673312		7	25	cnn_epch100	v6679	Y04WOMTSR
8	12.131645807150967	0.5042377106818564		8	25	cnn_epch100	v6679	Y04WOMTSR
9	12.009094456088569	0.5325029319451762		9	25	cnn_epch100	v6679	Y04WOMTSR
0	12.362780488249824	0.5660217492680076		0	25	cnn_epch100	v6679	Y04WOMTSL
1	12.518135648671498	0.5511021435726826		1	25	cnn_epch100	v6679	Y04WOMTSL
2	11.999946915883104	0.5664580745867808		2	25	cnn_epch100	v6679	Y04WOMTSL
3	12.02105028092579	0.5390165880879052		3	25	cnn_epch100	v6679	Y04WOMTSL
4	12.45315691561346	0.5542644472229734		4	25	cnn_epch100	v6679	Y04WOMTSL
5	11.706027278067069	0.546929231245314		5	25	cnn_epch100	v6679	Y04WOMTSL
6	12.152688204741148	0.544629470191243		6	25	cnn_epch100	v6679	Y04WOMTSL
7	12.341929363722755	0.5691927330878098		7	25	cnn_epch100	v6679	Y04WOMTSL
8	11.850988127904758	0.5610513634925023		8	25	cnn_epch100	v6679	Y04WOMTSL
9	12.03530306213593	0.5327069181992987		9	25	cnn_epch100	v6679	Y04WOMTSL
0	12.986917209404703	0.45087004558935967		0	25	cnn_epch100	v6679	Y08WOMTSL
1	13.48728457963796	0.4358371990865871		1	25	cnn_epch100	v6679	Y08WOMTSL
2	12.586178291945943	0.4581254280925126		2	25	cnn_epch100	v6679	Y08WOMTSL
3	13.265052550099812	0.4507172312089414		3	25	cnn_epch100	v6679	Y08WOMTSL
4	13.195671348511125	0.44667967756270394		4	25	cnn_epch100	v6679	Y08WOMTSL
5	13.621028819690276	0.43196548185003		5	25	cnn_epch100	v6679	Y08WOMTSL
6	12.921919738047748	0.445202272985773		6	25	cnn_epch100	v6679	Y08WOMTSL
7	12.61878274749083	0.4699016564831187		7	25	cnn_epch100	v6679	Y08WOMTSL
8	13.121145552523584	0.45651738930401703		8	25	cnn_epch100	v6679	Y08WOMTSL
9	13.166735035476636	0.470979512577841		9	25	cnn_epch100	v6679	Y08WOMTSL
0	12.605585213686291	0.4328410004730685		0	25	cnn_epch100	v6679	Y08WOMTSR
1	12.773708541933493	0.4156918741939927		1	25	cnn_epch100	v6679	Y08WOMTSR
2	12.827507552110845	0.436821252506315		2	25	cnn_epch100	v6679	Y08WOMTSR
3	12.746407212250686	0.43333158443483843		3	25	cnn_epch100	v6679	Y08WOMTSR
4	12.932059547537392	0.4150724672392059		4	25	cnn_epch100	v6679	Y08WOMTSR
5	12.469827118375628	0.4217506094104774		5	25	cnn_epch100	v6679	Y08WOMTSR
6	12.39700928794737	0.4487056091712733		6	25	cnn_epch100	v6679	Y08WOMTSR
7	12.639253106690038	0.449668200922162		7	25	cnn_epch100	v6679	Y08WOMTSR
8	12.65294451440125	0.43853538822452814		8	25	cnn_epch100	v6679	Y08WOMTSR
9	12.62218533915924	0.4210938574673787		9	25	cnn_epch100	v6679	Y08WOMTSR
0	12.116651387976638	0.5895893005630819		0	25	cnn_epch100	v6680	Y04WOMTSL
1	12.058581069724491	0.579057710582991		1	25	cnn_epch100	v6680	Y04WOMTSL
2	11.989213176469534	0.5732200864067283		2	25	cnn_epch100	v6680	Y04WOMTSL
3	11.849256566012656	0.5643899639643322		3	25	cnn_epch100	v6680	Y04WOMTSL
4	12.10927659058272	0.5731540155196209		4	25	cnn_epch100	v6680	Y04WOMTSL
5	11.450860288087844	0.5712759120095536		5	25	cnn_epch100	v6680	Y04WOMTSL
6	11.92174337269558	0.5594026306133156		6	25	cnn_epch100	v6680	Y04WOMTSL
7	12.316507244836007	0.5848041281703893		7	25	cnn_epch100	v6680	Y04WOMTSL
8	11.420588985031134	0.6028343428854733		8	25	cnn_epch100	v6680	Y04WOMTSL
9	11.798454880306128	0.5584248360510942		9	25	cnn_epch100	v6680	Y04WOMTSL
0	12.8905390785864	0.4652612827789401		0	25	cnn_epch100	v6680	Y08WOMTSL
1	13.295026188968684	0.46371167611799796		1	25	cnn_epch100	v6680	Y08WOMTSL
2	12.250775805292264	0.4926741209980226		2	25	cnn_epch100	v6680	Y08WOMTSL
3	13.045306467181357	0.4710795552251564		3	25	cnn_epch100	v6680	Y08WOMTSL
4	13.015357775078616	0.48017941836741446		4	25	cnn_epch100	v6680	Y08WOMTSL
5	13.088317543671575	0.4576777121555701		5	25	cnn_epch100	v6680	Y08WOMTSL
6	12.751325987539795	0.476539199131443		6	25	cnn_epch100	v6680	Y08WOMTSL
7	12.578021021838262	0.4845147595396059		7	25	cnn_epch100	v6680	Y08WOMTSL
8	13.01988439010392	0.4691480822484392		8	25	cnn_epch100	v6680	Y08WOMTSL
9	12.951737997827912	0.49430421545851555		9	25	cnn_epch100	v6680	Y08WOMTSL
0	12.786268579069487	0.41641523897200866		0	25	cnn_epch100	v6680	Y08WOMTSR
1	12.728394314554777	0.42456279313004575		1	25	cnn_epch100	v6680	Y08WOMTSR
2	12.63342955610849	0.46418047147892355		2	25	cnn_epch100	v6680	Y08WOMTSR
3	12.857836438322597	0.4187366073664174		3	25	cnn_epch100	v6680	Y08WOMTSR
4	12.782717793819389	0.42506217227994514		4	25	cnn_epch100	v6680	Y08WOMTSR
5	12.266162225685788	0.4540934760919372		5	25	cnn_epch100	v6680	Y08WOMTSR
6	12.305431140807611	0.4616917018217855		6	25	cnn_epch100	v6680	Y08WOMTSR
7	12.829601610628822	0.4299908328021499		7	25	cnn_epch100	v6680	Y08WOMTSR
8	12.77138091616013	0.42296897755793345		8	25	cnn_epch100	v6680	Y08WOMTSR
9	12.427683912491188	0.4449681181016438		9	25	cnn_epch100	v6680	Y08WOMTSR
0	11.640357719846062	0.5572378184973161		0	25	cnn_epch100	v6680	Y04WOMTSR
1	12.20551068265624	0.5184669090608763		1	25	cnn_epch100	v6680	Y04WOMTSR
2	11.737782282220216	0.5373913251481205		2	25	cnn_epch100	v6680	Y04WOMTSR
3	11.992893904912934	0.5328137840347732		3	25	cnn_epch100	v6680	Y04WOMTSR
4	12.207658789005762	0.5063991501120447		4	25	cnn_epch100	v6680	Y04WOMTSR
5	12.071906814592396	0.5297337608676926		5	25	cnn_epch100	v6680	Y04WOMTSR
6	11.813772505357752	0.5289790779417766		6	25	cnn_epch100	v6680	Y04WOMTSR
7	11.751213879558003	0.5442434158101415		7	25	cnn_epch100	v6680	Y04WOMTSR
8	11.957309499649742	0.5249155748352988		8	25	cnn_epch100	v6680	Y04WOMTSR
9	11.971567180162197	0.5341039697933178		9	25	cnn_epch100	v6680	Y04WOMTSR
0	12.9674376151961	0.46085738128431253		0	25	cnn_epch100	v6681	Y08WOMTSL
1	13.196928071622388	0.4692236798230943		1	25	cnn_epch100	v6681	Y08WOMTSL
2	12.390870848750332	0.4810896004052331		2	25	cnn_epch100	v6681	Y08WOMTSL
3	12.903765973802058	0.49333726100802866		3	25	cnn_epch100	v6681	Y08WOMTSL
4	12.965567041206654	0.4815821816242632		4	25	cnn_epch100	v6681	Y08WOMTSL
5	12.835260040935523	0.47471005896784846		5	25	cnn_epch100	v6681	Y08WOMTSL
6	12.551267892007385	0.48533128544919113		6	25	cnn_epch100	v6681	Y08WOMTSL
7	12.524616129727852	0.4895012301563145		7	25	cnn_epch100	v6681	Y08WOMTSL
8	12.860607736348388	0.4871823598452955		8	25	cnn_epch100	v6681	Y08WOMTSL
9	13.157689112087953	0.49299303449104986		9	25	cnn_epch100	v6681	Y08WOMTSL
0	12.054608235871404	0.5222239036318476		0	25	cnn_epch100	v6681	Y04WOMTSR
1	12.38013814847512	0.5003448846196938		1	25	cnn_epch100	v6681	Y04WOMTSR
2	11.95967450475367	0.5106651879896503		2	25	cnn_epch100	v6681	Y04WOMTSR
3	12.082935031393324	0.5194713594998295		3	25	cnn_epch100	v6681	Y04WOMTSR
4	12.779818094551306	0.47392686912538107		4	25	cnn_epch100	v6681	Y04WOMTSR
5	12.256244619858292	0.5041951712872617		5	25	cnn_epch100	v6681	Y04WOMTSR
6	12.021600716798469	0.5055512321277755		6	25	cnn_epch100	v6681	Y04WOMTSR
7	12.22365770756378	0.4999888356753824		7	25	cnn_epch100	v6681	Y04WOMTSR
8	12.28365099175378	0.48741785491550216		8	25	cnn_epch100	v6681	Y04WOMTSR
9	12.37846772560448	0.522098905863841		9	25	cnn_epch100	v6681	Y04WOMTSR
0	12.007749055183066	0.5982886636050241		0	25	cnn_epch100	v6681	Y04WOMTSL
1	11.947889280025969	0.588013533757515		1	25	cnn_epch100	v6681	Y04WOMTSL
2	12.194555276798363	0.5776172423038065		2	25	cnn_epch100	v6681	Y04WOMTSL
3	11.586502542491948	0.5880310534955384		3	25	cnn_epch100	v6681	Y04WOMTSL
4	11.779371609584771	0.5862318842804545		4	25	cnn_epch100	v6681	Y04WOMTSL
5	11.486643732810045	0.5681514100987233		5	25	cnn_epch100	v6681	Y04WOMTSL
6	11.668611233359067	0.5781506339382834		6	25	cnn_epch100	v6681	Y04WOMTSL
7	11.874800499084785	0.609759802470059		7	25	cnn_epch100	v6681	Y04WOMTSL
8	11.235790463010671	0.6178050517068298		8	25	cnn_epch100	v6681	Y04WOMTSL
9	11.759519288391276	0.5778115125767203		9	25	cnn_epch100	v6681	Y04WOMTSL
0	12.767210098390825	0.417210338846724		0	25	cnn_epch100	v6681	Y08WOMTSR
1	12.873794990771906	0.4207950138831106		1	25	cnn_epch100	v6681	Y08WOMTSR
2	12.879357685487053	0.43912603276028245		2	25	cnn_epch100	v6681	Y08WOMTSR
3	12.850398111040368	0.4232949241231624		3	25	cnn_epch100	v6681	Y08WOMTSR
4	12.671697772054218	0.43835818792596415		4	25	cnn_epch100	v6681	Y08WOMTSR
5	12.438348310472811	0.4271360472276541		5	25	cnn_epch100	v6681	Y08WOMTSR
6	12.451079876319453	0.44337068043520284		6	25	cnn_epch100	v6681	Y08WOMTSR
7	12.676289161225906	0.443725123327424		7	25	cnn_epch100	v6681	Y08WOMTSR
8	12.752530049430352	0.42557244574958036		8	25	cnn_epch100	v6681	Y08WOMTSR
9	12.340059303607168	0.4575759461377633		9	25	cnn_epch100	v6681	Y08WOMTSR
0	12.35151709622807	0.5659440985073153		0	25	cnn_epch100	v6682	Y04WOMTSL
1	12.175305752928926	0.5649372685881411		1	25	cnn_epch100	v6682	Y04WOMTSL
2	11.967305249568728	0.570514990045313		2	25	cnn_epch100	v6682	Y04WOMTSL
3	11.796260350921584	0.561233645256947		3	25	cnn_epch100	v6682	Y04WOMTSL
4	11.891571175570093	0.5825398784126677		4	25	cnn_epch100	v6682	Y04WOMTSL
5	11.570605596084384	0.5676430003266176		5	25	cnn_epch100	v6682	Y04WOMTSL
6	11.974098440522392	0.5468916334404499		6	25	cnn_epch100	v6682	Y04WOMTSL
7	12.17983218636915	0.5793612000402807		7	25	cnn_epch100	v6682	Y04WOMTSL
8	11.59308822722538	0.5913471621376017		8	25	cnn_epch100	v6682	Y04WOMTSL
9	12.234007608258649	0.5456822404966373		9	25	cnn_epch100	v6682	Y04WOMTSL
0	13.346107973519	0.41053708775239894		0	25	cnn_epch100	v6682	Y08WOMTSL
1	13.826686848844377	0.39328019288952476		1	25	cnn_epch100	v6682	Y08WOMTSL
2	12.597370973394604	0.4464252086514131		2	25	cnn_epch100	v6682	Y08WOMTSL
3	13.188073355549085	0.4502449011617246		3	25	cnn_epch100	v6682	Y08WOMTSL
4	13.251040824012945	0.45985416439088256		4	25	cnn_epch100	v6682	Y08WOMTSL
5	13.585491492818294	0.423511853811233		5	25	cnn_epch100	v6682	Y08WOMTSL
6	12.623784973239406	0.47042828971221345		6	25	cnn_epch100	v6682	Y08WOMTSL
7	12.724420333469311	0.4600188079639722		7	25	cnn_epch100	v6682	Y08WOMTSL
8	13.148989918159469	0.4498467630947607		8	25	cnn_epch100	v6682	Y08WOMTSL
9	13.403067632368248	0.4549206811267331		9	25	cnn_epch100	v6682	Y08WOMTSL
0	12.768209424157188	0.430901812022643		0	25	cnn_epch100	v6682	Y08WOMTSR
1	12.79909575641772	0.4236028942551711		1	25	cnn_epch100	v6682	Y08WOMTSR
2	12.661849096272713	0.4583980848693894		2	25	cnn_epch100	v6682	Y08WOMTSR
3	12.76989534536117	0.429587535001467		3	25	cnn_epch100	v6682	Y08WOMTSR
4	12.706473162420018	0.4314689307634175		4	25	cnn_epch100	v6682	Y08WOMTSR
5	12.529171893499006	0.419215953244105		5	25	cnn_epch100	v6682	Y08WOMTSR
6	12.339851699808886	0.4562563175653294		6	25	cnn_epch100	v6682	Y08WOMTSR
7	12.651173099674663	0.4506150208297722		7	25	cnn_epch100	v6682	Y08WOMTSR
8	12.756078653023298	0.42688495640182905		8	25	cnn_epch100	v6682	Y08WOMTSR
9	12.743482288501523	0.41506069758041453		9	25	cnn_epch100	v6682	Y08WOMTSR
0	11.158372260631522	0.6158833069356561		0	25	cnn_epch100	v6682	Y04WOMTSR
1	11.518540729475308	0.5938014994441831		1	25	cnn_epch100	v6682	Y04WOMTSR
2	10.75690260276475	0.631250814437899		2	25	cnn_epch100	v6682	Y04WOMTSR
3	11.798629064200654	0.5535618476442985		3	25	cnn_epch100	v6682	Y04WOMTSR
4	11.412949398166464	0.5918104846918938		4	25	cnn_epch100	v6682	Y04WOMTSR
5	11.035205403991116	0.628325177728279		5	25	cnn_epch100	v6682	Y04WOMTSR
6	10.92962564883931	0.617520104709597		6	25	cnn_epch100	v6682	Y04WOMTSR
7	11.14144283717161	0.6087103067467619		7	25	cnn_epch100	v6682	Y04WOMTSR
8	11.19868027720094	0.6009321575393085		8	25	cnn_epch100	v6682	Y04WOMTSR
9	11.117841305037713	0.6189138619746306		9	25	cnn_epch100	v6682	Y04WOMTSR
0	12.753133776954911	0.5262707766108704		0	25	cnn_epch100	v6683	Y04WOMTSL
1	12.98736621319074	0.5021401940436004		1	25	cnn_epch100	v6683	Y04WOMTSL
2	12.775212965641336	0.48445077475553705		2	25	cnn_epch100	v6683	Y04WOMTSL
3	12.320560278133907	0.5073378512270112		3	25	cnn_epch100	v6683	Y04WOMTSL
4	12.719925054649256	0.5089361179648754		4	25	cnn_epch100	v6683	Y04WOMTSL
5	12.07191082824565	0.5005748730358194		5	25	cnn_epch100	v6683	Y04WOMTSL
6	12.581962399434229	0.47649604215177		6	25	cnn_epch100	v6683	Y04WOMTSL
7	12.534235402501375	0.5559464262687133		7	25	cnn_epch100	v6683	Y04WOMTSL
8	12.282312721633328	0.5160020615106495		8	25	cnn_epch100	v6683	Y04WOMTSL
9	12.83238533424379	0.44023115745021496		9	25	cnn_epch100	v6683	Y04WOMTSL
0	12.742649764005616	0.4185003737479773		0	25	cnn_epch100	v6683	Y08WOMTSR
1	12.801917505385612	0.4184398779061538		1	25	cnn_epch100	v6683	Y08WOMTSR
2	12.758729040972508	0.44505544802673613		2	25	cnn_epch100	v6683	Y08WOMTSR
3	12.97855240425956	0.407619679786062		3	25	cnn_epch100	v6683	Y08WOMTSR
4	12.80937025730491	0.4174728999265018		4	25	cnn_epch100	v6683	Y08WOMTSR
5	12.987807378518886	0.40015317046310617		5	25	cnn_epch100	v6683	Y08WOMTSR
6	12.379175081782405	0.4509172469390513		6	25	cnn_epch100	v6683	Y08WOMTSR
7	12.844186890700604	0.4292069688090473		7	25	cnn_epch100	v6683	Y08WOMTSR
8	12.806750687002642	0.41455236389226857		8	25	cnn_epch100	v6683	Y08WOMTSR
9	12.740160315013496	0.4116091494778638		9	25	cnn_epch100	v6683	Y08WOMTSR
0	11.779460937637367	0.5376832094338868		0	25	cnn_epch100	v6683	Y04WOMTSR
1	12.324116800424209	0.5049268924320232		1	25	cnn_epch100	v6683	Y04WOMTSR
2	11.83614656886492	0.5223275482029327		2	25	cnn_epch100	v6683	Y04WOMTSR
3	12.140829119850766	0.5137650820223264		3	25	cnn_epch100	v6683	Y04WOMTSR
4	12.69665391625054	0.4803438795075994		4	25	cnn_epch100	v6683	Y04WOMTSR
5	12.181835430046696	0.5116433408354133		5	25	cnn_epch100	v6683	Y04WOMTSR
6	12.036404051676328	0.5020576054647526		6	25	cnn_epch100	v6683	Y04WOMTSR
7	12.059120966610026	0.5078333022624687		7	25	cnn_epch100	v6683	Y04WOMTSR
8	12.1202330208335	0.501029517280248		8	25	cnn_epch100	v6683	Y04WOMTSR
9	12.119281422489802	0.5172676503477441		9	25	cnn_epch100	v6683	Y04WOMTSR
0	13.101847108704254	0.4373202421054682		0	25	cnn_epch100	v6683	Y08WOMTSL
1	13.485112524509915	0.4384777276070312		1	25	cnn_epch100	v6683	Y08WOMTSL
2	12.501529714493673	0.45816837483856193		2	25	cnn_epch100	v6683	Y08WOMTSL
3	13.287284013764747	0.44515782441154433		3	25	cnn_epch100	v6683	Y08WOMTSL
4	13.109581625235665	0.45616632774341626		4	25	cnn_epch100	v6683	Y08WOMTSL
5	12.851924114080669	0.47044456961854053		5	25	cnn_epch100	v6683	Y08WOMTSL
6	12.768727863335544	0.47011415521224464		6	25	cnn_epch100	v6683	Y08WOMTSL
7	12.649591919167715	0.46628080552478146		7	25	cnn_epch100	v6683	Y08WOMTSL
8	13.080216891821768	0.46059197519710393		8	25	cnn_epch100	v6683	Y08WOMTSL
9	13.2382688605234	0.46233354892726114		9	25	cnn_epch100	v6683	Y08WOMTSL
0	12.591690114792982	0.5019212337128443		0	25	cnn_epch100	v6684	Y08WOMTSL
1	12.82069399734953	0.5143040435836451		1	25	cnn_epch100	v6684	Y08WOMTSL
2	12.210903398212366	0.5104731710338443		2	25	cnn_epch100	v6684	Y08WOMTSL
3	12.882445310168922	0.5066736427307627		3	25	cnn_epch100	v6684	Y08WOMTSL
4	12.966964327973397	0.5159802258167898		4	25	cnn_epch100	v6684	Y08WOMTSL
5	12.595726284549198	0.5010046994599304		5	25	cnn_epch100	v6684	Y08WOMTSL
6	12.34785601736861	0.5075783478138731		6	25	cnn_epch100	v6684	Y08WOMTSL
7	12.255315958010987	0.5235292324651201		7	25	cnn_epch100	v6684	Y08WOMTSL
8	12.46772336495546	0.5311871715947574		8	25	cnn_epch100	v6684	Y08WOMTSL
9	12.709063430838064	0.5255168009034297		9	25	cnn_epch100	v6684	Y08WOMTSL
0	12.720141632821036	0.4241519142518909		0	25	cnn_epch100	v6684	Y08WOMTSR
1	12.79876057848849	0.41943027495334145		1	25	cnn_epch100	v6684	Y08WOMTSR
2	12.576695614136462	0.47073141181133615		2	25	cnn_epch100	v6684	Y08WOMTSR
3	12.850898966000791	0.4296336534607535		3	25	cnn_epch100	v6684	Y08WOMTSR
4	12.64461465546952	0.4500616696339828		4	25	cnn_epch100	v6684	Y08WOMTSR
5	12.48945731469676	0.43132624478798565		5	25	cnn_epch100	v6684	Y08WOMTSR
6	12.361386236978934	0.4538411924142023		6	25	cnn_epch100	v6684	Y08WOMTSR
7	12.70069655858982	0.4390982656225207		7	25	cnn_epch100	v6684	Y08WOMTSR
8	12.679432799201695	0.4373205318197639		8	25	cnn_epch100	v6684	Y08WOMTSR
9	12.44760192182783	0.441155929850769		9	25	cnn_epch100	v6684	Y08WOMTSR
0	12.316624544268416	0.5681441213469511		0	25	cnn_epch100	v6684	Y04WOMTSL
1	12.360312022179976	0.5586198222355019		1	25	cnn_epch100	v6684	Y04WOMTSL
2	11.964614932644288	0.5723631792438011		2	25	cnn_epch100	v6684	Y04WOMTSL
3	11.756357523467042	0.564910615326293		3	25	cnn_epch100	v6684	Y04WOMTSL
4	11.963773657872272	0.5670086708449792		4	25	cnn_epch100	v6684	Y04WOMTSL
5	11.682945183686362	0.5630004934263765		5	25	cnn_epch100	v6684	Y04WOMTSL
6	11.957003549703373	0.5581710482291373		6	25	cnn_epch100	v6684	Y04WOMTSL
7	12.17874250756543	0.5902395492785039		7	25	cnn_epch100	v6684	Y04WOMTSL
8	11.70947914179536	0.5718135535934562		8	25	cnn_epch100	v6684	Y04WOMTSL
9	11.845959524570398	0.5596271003315357		9	25	cnn_epch100	v6684	Y04WOMTSL
0	12.36034646060407	0.49551700299681467		0	25	cnn_epch100	v6684	Y04WOMTSR
1	12.760910846288152	0.45799201559258235		1	25	cnn_epch100	v6684	Y04WOMTSR
2	12.02792710463264	0.49464837255036276		2	25	cnn_epch100	v6684	Y04WOMTSR
3	12.241154041371782	0.4996740005487345		3	25	cnn_epch100	v6684	Y04WOMTSR
4	12.797713057778529	0.45909057519904123		4	25	cnn_epch100	v6684	Y04WOMTSR
5	12.71856245908477	0.4768610474093108		5	25	cnn_epch100	v6684	Y04WOMTSR
6	12.332878023268336	0.47814682426484395		6	25	cnn_epch100	v6684	Y04WOMTSR
7	12.407015850357965	0.4663430578389016		7	25	cnn_epch100	v6684	Y04WOMTSR
8	12.566753001463844	0.463967468238665		8	25	cnn_epch100	v6684	Y04WOMTSR
9	12.337840882242988	0.49986330391174927		9	25	cnn_epch100	v6684	Y04WOMTSR
0	13.055829070860057	0.37958378364812834		0	25	cnn_epch100	v6685	Y08WOMTSR
1	13.1145219391643	0.3604309782534362		1	25	cnn_epch100	v6685	Y08WOMTSR
2	13.035238346957646	0.4056243948904261		2	25	cnn_epch100	v6685	Y08WOMTSR
3	13.338027286244149	0.37390699580207276		3	25	cnn_epch100	v6685	Y08WOMTSR
4	13.09780389516597	0.3887587417312735		4	25	cnn_epch100	v6685	Y08WOMTSR
5	12.906115278918833	0.3676273412470325		5	25	cnn_epch100	v6685	Y08WOMTSR
6	12.611091223882893	0.41796548664482525		6	25	cnn_epch100	v6685	Y08WOMTSR
7	12.826328686119584	0.42572205387204987		7	25	cnn_epch100	v6685	Y08WOMTSR
8	12.94556891084159	0.39491167778712444		8	25	cnn_epch100	v6685	Y08WOMTSR
9	12.914312723627862	0.3848807142388589		9	25	cnn_epch100	v6685	Y08WOMTSR
0	12.045902916184325	0.5068368092731147		0	25	cnn_epch100	v6685	Y04WOMTSR
1	12.369939933592056	0.4969103132653076		1	25	cnn_epch100	v6685	Y04WOMTSR
2	11.960165660643044	0.5018207518237464		2	25	cnn_epch100	v6685	Y04WOMTSR
3	12.85986239063454	0.42722191439307144		3	25	cnn_epch100	v6685	Y04WOMTSR
4	12.448087414718808	0.48290384846140505		4	25	cnn_epch100	v6685	Y04WOMTSR
5	12.313312616532958	0.49394791048494013		5	25	cnn_epch100	v6685	Y04WOMTSR
6	12.103107573842854	0.49559067662788053		6	25	cnn_epch100	v6685	Y04WOMTSR
7	12.267612556500772	0.4853693773552874		7	25	cnn_epch100	v6685	Y04WOMTSR
8	12.402458257717258	0.47749412796736396		8	25	cnn_epch100	v6685	Y04WOMTSR
9	12.382696904836184	0.49016202476662907		9	25	cnn_epch100	v6685	Y04WOMTSR
0	12.942317292511046	0.45674904097201136		0	25	cnn_epch100	v6685	Y08WOMTSL
1	13.493361908367993	0.44095809604579955		1	25	cnn_epch100	v6685	Y08WOMTSL
2	12.327576445222656	0.4828781385569856		2	25	cnn_epch100	v6685	Y08WOMTSL
3	13.22910578737665	0.45225988482186114		3	25	cnn_epch100	v6685	Y08WOMTSL
4	13.08147751925481	0.4586432793017888		4	25	cnn_epch100	v6685	Y08WOMTSL
5	12.885508167856043	0.4661118208796159		5	25	cnn_epch100	v6685	Y08WOMTSL
6	12.565057126387646	0.48067971548822497		6	25	cnn_epch100	v6685	Y08WOMTSL
7	12.725529629612522	0.4600691554051253		7	25	cnn_epch100	v6685	Y08WOMTSL
8	12.93801064151208	0.4763916967782301		8	25	cnn_epch100	v6685	Y08WOMTSL
9	13.198199925011714	0.48200452393271515		9	25	cnn_epch100	v6685	Y08WOMTSL
0	12.185649303864338	0.5947721040942162		0	25	cnn_epch100	v6685	Y04WOMTSL
1	12.237380626501658	0.563078599951105		1	25	cnn_epch100	v6685	Y04WOMTSL
2	11.820123204874216	0.5826468248847777		2	25	cnn_epch100	v6685	Y04WOMTSL
3	11.602074825071185	0.581354007332719		3	25	cnn_epch100	v6685	Y04WOMTSL
4	11.739851963045547	0.5882317533997626		4	25	cnn_epch100	v6685	Y04WOMTSL
5	11.591604124899408	0.5713417404394042		5	25	cnn_epch100	v6685	Y04WOMTSL
6	11.720702097532737	0.5764186839454424		6	25	cnn_epch100	v6685	Y04WOMTSL
7	12.415787616307355	0.604472446976181		7	25	cnn_epch100	v6685	Y04WOMTSL
8	11.315272112737397	0.6090830772299246		8	25	cnn_epch100	v6685	Y04WOMTSL
9	11.589421373050088	0.5895884923680541		9	25	cnn_epch100	v6685	Y04WOMTSL
0	12.811546736467976	0.4112462738448498		0	25	cnn_epch100	v6686	Y08WOMTSR
1	12.77964855869426	0.4268314143248198		1	25	cnn_epch100	v6686	Y08WOMTSR
2	12.78529347791333	0.44175719629751065		2	25	cnn_epch100	v6686	Y08WOMTSR
3	12.869437683278468	0.42324839034554224		3	25	cnn_epch100	v6686	Y08WOMTSR
4	12.861344553682637	0.433380973959887		4	25	cnn_epch100	v6686	Y08WOMTSR
5	12.599594989466969	0.4105347227111096		5	25	cnn_epch100	v6686	Y08WOMTSR
6	12.347639822859795	0.4661023627742131		6	25	cnn_epch100	v6686	Y08WOMTSR
7	12.60130249659595	0.4558865748939003		7	25	cnn_epch100	v6686	Y08WOMTSR
8	12.825082803736684	0.4220364546350023		8	25	cnn_epch100	v6686	Y08WOMTSR
9	12.857146999677395	0.42772975926511186		9	25	cnn_epch100	v6686	Y08WOMTSR
0	11.991493052598186	0.5294415019217171		0	25	cnn_epch100	v6686	Y04WOMTSR
1	12.107504315022076	0.5290589097548767		1	25	cnn_epch100	v6686	Y04WOMTSR
2	11.643549495457474	0.5426730131417623		2	25	cnn_epch100	v6686	Y04WOMTSR
3	12.254272836824432	0.4989475200436516		3	25	cnn_epch100	v6686	Y04WOMTSR
4	12.460119747090712	0.49001413851872866		4	25	cnn_epch100	v6686	Y04WOMTSR
5	11.98652970401311	0.5350325109524325		5	25	cnn_epch100	v6686	Y04WOMTSR
6	11.88614024871164	0.5333342517404693		6	25	cnn_epch100	v6686	Y04WOMTSR
7	11.902850419762665	0.5291558768476232		7	25	cnn_epch100	v6686	Y04WOMTSR
8	12.006049869236186	0.5178314678590711		8	25	cnn_epch100	v6686	Y04WOMTSR
9	11.874578712839046	0.5437690672806006		9	25	cnn_epch100	v6686	Y04WOMTSR
0	13.05782205934998	0.4480899716344558		0	25	cnn_epch100	v6686	Y08WOMTSL
1	13.609901401974676	0.4353123894902228		1	25	cnn_epch100	v6686	Y08WOMTSL
2	12.424811137671838	0.4787987915375628		2	25	cnn_epch100	v6686	Y08WOMTSL
3	13.461747537823438	0.43701052805948176		3	25	cnn_epch100	v6686	Y08WOMTSL
4	12.99923030440502	0.4660225393316271		4	25	cnn_epch100	v6686	Y08WOMTSL
5	13.035705158116937	0.4529320273410196		5	25	cnn_epch100	v6686	Y08WOMTSL
6	12.909219029459797	0.45719707848040675		6	25	cnn_epch100	v6686	Y08WOMTSL
7	12.651066651030428	0.4689206419246599		7	25	cnn_epch100	v6686	Y08WOMTSL
8	12.91261123784404	0.4812192593973409		8	25	cnn_epch100	v6686	Y08WOMTSL
9	13.157806931357788	0.47520315071636116		9	25	cnn_epch100	v6686	Y08WOMTSL
0	12.55150187569778	0.5533389819673507		0	25	cnn_epch100	v6686	Y04WOMTSL
1	12.920414004958774	0.5081596090041768		1	25	cnn_epch100	v6686	Y04WOMTSL
2	12.467916415552398	0.5248358483743681		2	25	cnn_epch100	v6686	Y04WOMTSL
3	12.072259139739783	0.5357291628029187		3	25	cnn_epch100	v6686	Y04WOMTSL
4	12.320165440464429	0.529108480783718		4	25	cnn_epch100	v6686	Y04WOMTSL
5	11.86211266198317	0.5348076609718947		5	25	cnn_epch100	v6686	Y04WOMTSL
6	12.654475216676692	0.5226176926799961		6	25	cnn_epch100	v6686	Y04WOMTSL
7	12.590628544068984	0.5690050050678234		7	25	cnn_epch100	v6686	Y04WOMTSL
8	11.753309189456097	0.57477983875297		8	25	cnn_epch100	v6686	Y04WOMTSL
9	12.094284952409756	0.5308637709672076		9	25	cnn_epch100	v6686	Y04WOMTSL
0	11.604441506143612	0.5579773980564797		0	25	cnn_epch100	v6687	Y04WOMTSR
1	12.216560005339996	0.5153132691176163		1	25	cnn_epch100	v6687	Y04WOMTSR
2	11.696450188321975	0.53870091770813		2	25	cnn_epch100	v6687	Y04WOMTSR
3	12.019393170773412	0.5287013082395688		3	25	cnn_epch100	v6687	Y04WOMTSR
4	12.401709796734494	0.5051754281155733		4	25	cnn_epch100	v6687	Y04WOMTSR
5	11.929085654785569	0.5403865428815593		5	25	cnn_epch100	v6687	Y04WOMTSR
6	11.675029134049405	0.5422762237800312		6	25	cnn_epch100	v6687	Y04WOMTSR
7	11.849422385311692	0.5326645972065438		7	25	cnn_epch100	v6687	Y04WOMTSR
8	11.947870922915522	0.5240658881800313		8	25	cnn_epch100	v6687	Y04WOMTSR
9	11.868182748867534	0.546957094835278		9	25	cnn_epch100	v6687	Y04WOMTSR
0	12.115029283092971	0.5916612775296589		0	25	cnn_epch100	v6687	Y04WOMTSL
1	12.133140839437736	0.5727312913483363		1	25	cnn_epch100	v6687	Y04WOMTSL
2	11.963797541484134	0.5711765483959972		2	25	cnn_epch100	v6687	Y04WOMTSL
3	11.558214669286787	0.5864181417797322		3	25	cnn_epch100	v6687	Y04WOMTSL
4	11.750424005174672	0.5882127530139407		4	25	cnn_epch100	v6687	Y04WOMTSL
5	11.63729497449323	0.5797113966050454		5	25	cnn_epch100	v6687	Y04WOMTSL
6	11.78138878051715	0.5675199086408996		6	25	cnn_epch100	v6687	Y04WOMTSL
7	11.88282563372488	0.6063526614518178		7	25	cnn_epch100	v6687	Y04WOMTSL
8	11.723531830891854	0.5811449909577497		8	25	cnn_epch100	v6687	Y04WOMTSL
9	11.687452483400309	0.5679333520280815		9	25	cnn_epch100	v6687	Y04WOMTSL
0	12.50531059795449	0.510498928284877		0	25	cnn_epch100	v6687	Y08WOMTSL
1	12.84202613996428	0.5173961938135363		1	25	cnn_epch100	v6687	Y08WOMTSL
2	11.953857288443942	0.5263713459949568		2	25	cnn_epch100	v6687	Y08WOMTSL
3	12.656443920376216	0.5211595353845712		3	25	cnn_epch100	v6687	Y08WOMTSL
4	12.538818924219362	0.5213454061690748		4	25	cnn_epch100	v6687	Y08WOMTSL
5	12.578945623763156	0.5075492015275128		5	25	cnn_epch100	v6687	Y08WOMTSL
6	12.276251155845394	0.5144852839643413		6	25	cnn_epch100	v6687	Y08WOMTSL
7	12.145255308884767	0.5363168521367941		7	25	cnn_epch100	v6687	Y08WOMTSL
8	12.658698766573089	0.5358409430075539		8	25	cnn_epch100	v6687	Y08WOMTSL
9	12.767452126741432	0.5306056235670328		9	25	cnn_epch100	v6687	Y08WOMTSL
0	12.532387806319209	0.4492969191712094		0	25	cnn_epch100	v6687	Y08WOMTSR
1	12.505408399390996	0.47179256727032837		1	25	cnn_epch100	v6687	Y08WOMTSR
2	12.440281651910084	0.4878256995831968		2	25	cnn_epch100	v6687	Y08WOMTSR
3	12.661463221068637	0.4547738719246387		3	25	cnn_epch100	v6687	Y08WOMTSR
4	12.509309520282477	0.47066855428926985		4	25	cnn_epch100	v6687	Y08WOMTSR
5	12.16323111691929	0.46949846478227536		5	25	cnn_epch100	v6687	Y08WOMTSR
6	12.153394096887304	0.4841148911768644		6	25	cnn_epch100	v6687	Y08WOMTSR
7	12.461008689994411	0.47852493904020593		7	25	cnn_epch100	v6687	Y08WOMTSR
8	12.462427214297865	0.46820664164279957		8	25	cnn_epch100	v6687	Y08WOMTSR
9	12.401914516100076	0.4629572658967977		9	25	cnn_epch100	v6687	Y08WOMTSR
0	12.650540302230416	0.43210167522749793		0	25	cnn_epch100	v6688	Y08WOMTSR
1	12.552759608038784	0.444049185598193		1	25	cnn_epch100	v6688	Y08WOMTSR
2	12.661747836678217	0.45892644942020216		2	25	cnn_epch100	v6688	Y08WOMTSR
3	12.731827906465613	0.43972976226974414		3	25	cnn_epch100	v6688	Y08WOMTSR
4	12.640129323102345	0.4469207957999375		4	25	cnn_epch100	v6688	Y08WOMTSR
5	12.26552140616944	0.45157310273588713		5	25	cnn_epch100	v6688	Y08WOMTSR
6	12.522299710370074	0.4426926080713939		6	25	cnn_epch100	v6688	Y08WOMTSR
7	12.577932123677812	0.459066128436592		7	25	cnn_epch100	v6688	Y08WOMTSR
8	12.672007667897857	0.4410522031594482		8	25	cnn_epch100	v6688	Y08WOMTSR
9	12.333306663359034	0.4582424928440693		9	25	cnn_epch100	v6688	Y08WOMTSR
0	12.910111521328002	0.469216800022905		0	25	cnn_epch100	v6688	Y08WOMTSL
1	13.160573160804818	0.4912004829761616		1	25	cnn_epch100	v6688	Y08WOMTSL
2	12.171556723764423	0.5058265745672212		2	25	cnn_epch100	v6688	Y08WOMTSL
3	12.996645381127676	0.48000338870352555		3	25	cnn_epch100	v6688	Y08WOMTSL
4	12.879141415680284	0.4912809993261553		4	25	cnn_epch100	v6688	Y08WOMTSL
5	12.63689457405363	0.49903887119835866		5	25	cnn_epch100	v6688	Y08WOMTSL
6	12.587684123940042	0.48117522087095266		6	25	cnn_epch100	v6688	Y08WOMTSL
7	12.340013920208044	0.5097836984293876		7	25	cnn_epch100	v6688	Y08WOMTSL
8	12.821020540970697	0.4949249844701618		8	25	cnn_epch100	v6688	Y08WOMTSL
9	12.981002080959929	0.49497320161569697		9	25	cnn_epch100	v6688	Y08WOMTSL
0	12.33530062493078	0.5669349031574659		0	25	cnn_epch100	v6688	Y04WOMTSL
1	12.243162990020425	0.5578874987640091		1	25	cnn_epch100	v6688	Y04WOMTSL
2	12.104008265539042	0.5567641493383642		2	25	cnn_epch100	v6688	Y04WOMTSL
3	11.94636542732615	0.5513575199068869		3	25	cnn_epch100	v6688	Y04WOMTSL
4	12.106448066014332	0.552406009439314		4	25	cnn_epch100	v6688	Y04WOMTSL
5	11.763817879436507	0.5411464723131043		5	25	cnn_epch100	v6688	Y04WOMTSL
6	11.923987533179355	0.5525600118951537		6	25	cnn_epch100	v6688	Y04WOMTSL
7	12.199030901698904	0.5893957021370277		7	25	cnn_epch100	v6688	Y04WOMTSL
8	11.527146788539238	0.5918092233027312		8	25	cnn_epch100	v6688	Y04WOMTSL
9	12.19240224893392	0.5416040805757013		9	25	cnn_epch100	v6688	Y04WOMTSL
0	11.221860317760564	0.6079236753873488		0	25	cnn_epch100	v6688	Y04WOMTSR
1	11.436443637083736	0.599324591383252		1	25	cnn_epch100	v6688	Y04WOMTSR
2	10.995023294990924	0.616057340774098		2	25	cnn_epch100	v6688	Y04WOMTSR
3	11.33019687686193	0.6005201491323061		3	25	cnn_epch100	v6688	Y04WOMTSR
4	11.414103736718875	0.5906955865169838		4	25	cnn_epch100	v6688	Y04WOMTSR
5	11.303563859751725	0.6132828709263087		5	25	cnn_epch100	v6688	Y04WOMTSR
6	11.033398194471568	0.6110065847665717		6	25	cnn_epch100	v6688	Y04WOMTSR
7	11.122685924869932	0.6109715790305593		7	25	cnn_epch100	v6688	Y04WOMTSR
8	11.461486122323496	0.5842313676842242		8	25	cnn_epch100	v6688	Y04WOMTSR
9	11.290607919379651	0.6219523897507012		9	25	cnn_epch100	v6688	Y04WOMTSR
0	13.477994004531038	0.3941607388946006		0	25	cnn_epch100	v6689	Y08WOMTSL
1	13.625875733351505	0.4224637004859821		1	25	cnn_epch100	v6689	Y08WOMTSL
2	12.52977755918883	0.4555077415477416		2	25	cnn_epch100	v6689	Y08WOMTSL
3	13.379293726108065	0.4301815207113855		3	25	cnn_epch100	v6689	Y08WOMTSL
4	13.084883489926948	0.45540888011024505		4	25	cnn_epch100	v6689	Y08WOMTSL
5	13.39999122097327	0.4262705399329051		5	25	cnn_epch100	v6689	Y08WOMTSL
6	12.934176051411171	0.4389046388477722		6	25	cnn_epch100	v6689	Y08WOMTSL
7	12.695840612743282	0.4708229506692598		7	25	cnn_epch100	v6689	Y08WOMTSL
8	13.120367157495975	0.4532835348598147		8	25	cnn_epch100	v6689	Y08WOMTSL
9	13.42136055248914	0.4430725397506807		9	25	cnn_epch100	v6689	Y08WOMTSL
0	12.063937632818618	0.596436689546844		0	25	cnn_epch100	v6689	Y04WOMTSL
1	12.259094282982252	0.5761477806835579		1	25	cnn_epch100	v6689	Y04WOMTSL
2	11.799953050569863	0.5854471699507565		2	25	cnn_epch100	v6689	Y04WOMTSL
3	11.772312416458542	0.5737976501624722		3	25	cnn_epch100	v6689	Y04WOMTSL
4	11.731387361023536	0.5937256312033657		4	25	cnn_epch100	v6689	Y04WOMTSL
5	11.440531124467364	0.5801474272837757		5	25	cnn_epch100	v6689	Y04WOMTSL
6	12.666710343244477	0.5660841596441485		6	25	cnn_epch100	v6689	Y04WOMTSL
7	12.13702226824446	0.5921827010105298		7	25	cnn_epch100	v6689	Y04WOMTSL
8	11.839305993032688	0.5906100020628953		8	25	cnn_epch100	v6689	Y04WOMTSL
9	11.671220826084962	0.5706080134940796		9	25	cnn_epch100	v6689	Y04WOMTSL
0	10.878768189885646	0.6275343884023998		0	25	cnn_epch100	v6689	Y04WOMTSR
1	11.3064302137466	0.6080612441357531		1	25	cnn_epch100	v6689	Y04WOMTSR
2	10.966298658964549	0.6123929568419209		2	25	cnn_epch100	v6689	Y04WOMTSR
3	11.266643900671292	0.6061997214231697		3	25	cnn_epch100	v6689	Y04WOMTSR
4	11.348261272669808	0.5965787544625786		4	25	cnn_epch100	v6689	Y04WOMTSR
5	10.951088001070694	0.6345646758339636		5	25	cnn_epch100	v6689	Y04WOMTSR
6	11.0949471055581	0.6095391160680605		6	25	cnn_epch100	v6689	Y04WOMTSR
7	10.948893611560491	0.6277337364897059		7	25	cnn_epch100	v6689	Y04WOMTSR
8	11.31926661517806	0.6002877575903244		8	25	cnn_epch100	v6689	Y04WOMTSR
9	11.126806528899568	0.6224186749651771		9	25	cnn_epch100	v6689	Y04WOMTSR
0	12.70460529753646	0.42703953248871585		0	25	cnn_epch100	v6689	Y08WOMTSR
1	12.470814535857496	0.45932337750271857		1	25	cnn_epch100	v6689	Y08WOMTSR
2	12.684132927748529	0.46462102874964323		2	25	cnn_epch100	v6689	Y08WOMTSR
3	12.873090870904372	0.43227564767284327		3	25	cnn_epch100	v6689	Y08WOMTSR
4	12.66867016556453	0.44331697471875975		4	25	cnn_epch100	v6689	Y08WOMTSR
5	12.3665797553832	0.440024157666719		5	25	cnn_epch100	v6689	Y08WOMTSR
6	12.354061964700067	0.45763543413133223		6	25	cnn_epch100	v6689	Y08WOMTSR
7	12.715708304962709	0.44968234332838275		7	25	cnn_epch100	v6689	Y08WOMTSR
8	12.648278302362472	0.43927010767249		8	25	cnn_epch100	v6689	Y08WOMTSR
9	12.615498984960617	0.44065556177520804		9	25	cnn_epch100	v6689	Y08WOMTSR
0	11.26326143141339	0.6145497149852389		0	25	cnn_epch100	v6690	Y04WOMTSR
1	11.354892299215235	0.6102284967487812		1	25	cnn_epch100	v6690	Y04WOMTSR
2	10.803335157269103	0.624429100254051		2	25	cnn_epch100	v6690	Y04WOMTSR
3	11.30812566263725	0.6038637340906929		3	25	cnn_epch100	v6690	Y04WOMTSR
4	11.41692899317325	0.5927972236708978		4	25	cnn_epch100	v6690	Y04WOMTSR
5	11.306428838764742	0.6162819783603188		5	25	cnn_epch100	v6690	Y04WOMTSR
6	10.859329716546435	0.624537870728838		6	25	cnn_epch100	v6690	Y04WOMTSR
7	10.94966279550463	0.6222478147803963		7	25	cnn_epch100	v6690	Y04WOMTSR
8	11.119454285016625	0.6085906529055782		8	25	cnn_epch100	v6690	Y04WOMTSR
9	11.045726199479128	0.626609151757407		9	25	cnn_epch100	v6690	Y04WOMTSR
0	12.8785690634215	0.4655747617845541		0	25	cnn_epch100	v6690	Y08WOMTSL
1	13.199020413552637	0.47053505697188946		1	25	cnn_epch100	v6690	Y08WOMTSL
2	12.329975230375451	0.498898485000113		2	25	cnn_epch100	v6690	Y08WOMTSL
3	13.028373640391868	0.47406432783020797		3	25	cnn_epch100	v6690	Y08WOMTSL
4	12.821213393170122	0.49118258498154793		4	25	cnn_epch100	v6690	Y08WOMTSL
5	12.74382008627561	0.48708447375075986		5	25	cnn_epch100	v6690	Y08WOMTSL
6	12.586030866458396	0.4838856467219817		6	25	cnn_epch100	v6690	Y08WOMTSL
7	12.39939232925222	0.5054300418438885		7	25	cnn_epch100	v6690	Y08WOMTSL
8	12.88761826092917	0.4917743381427738		8	25	cnn_epch100	v6690	Y08WOMTSL
9	13.213153837637185	0.496643642437843		9	25	cnn_epch100	v6690	Y08WOMTSL
0	11.958877749643069	0.5207100135185226		0	25	cnn_epch100	v6690	Y08WOMTSR
1	12.443728391302136	0.5107461396718376		1	25	cnn_epch100	v6690	Y08WOMTSR
2	12.007332346175287	0.5425583404767316		2	25	cnn_epch100	v6690	Y08WOMTSR
3	12.124063978485598	0.5157778588259943		3	25	cnn_epch100	v6690	Y08WOMTSR
4	11.818434016420357	0.5437948814173483		4	25	cnn_epch100	v6690	Y08WOMTSR
5	11.693184563056628	0.5245245134337779		5	25	cnn_epch100	v6690	Y08WOMTSR
6	11.561999415899535	0.5555232078103558		6	25	cnn_epch100	v6690	Y08WOMTSR
7	11.83659861509946	0.5491438940097814		7	25	cnn_epch100	v6690	Y08WOMTSR
8	12.047623361235212	0.5173089472360509		8	25	cnn_epch100	v6690	Y08WOMTSR
9	11.716090689566114	0.5357783415494678		9	25	cnn_epch100	v6690	Y08WOMTSR
0	12.35156625810377	0.5788362764215806		0	25	cnn_epch100	v6690	Y04WOMTSL
1	12.040270462441446	0.5778142468554833		1	25	cnn_epch100	v6690	Y04WOMTSL
2	11.947349247164794	0.5767730513679825		2	25	cnn_epch100	v6690	Y04WOMTSL
3	11.70278042195046	0.5700813913049486		3	25	cnn_epch100	v6690	Y04WOMTSL
4	11.811651356052176	0.5825866560897117		4	25	cnn_epch100	v6690	Y04WOMTSL
5	11.422571651711008	0.5741527471179859		5	25	cnn_epch100	v6690	Y04WOMTSL
6	11.860710232735928	0.5624087557419315		6	25	cnn_epch100	v6690	Y04WOMTSL
7	11.96649789612529	0.6046076356493556		7	25	cnn_epch100	v6690	Y04WOMTSL
8	11.479552117602186	0.5957763459929186		8	25	cnn_epch100	v6690	Y04WOMTSL
9	11.573781745227093	0.5800584306318023		9	25	cnn_epch100	v6690	Y04WOMTSL
0	12.278000709165816	0.5731992154172603		0	25	cnn_epch100	v6691	Y04WOMTSL
1	12.291272542013898	0.556320502171966		1	25	cnn_epch100	v6691	Y04WOMTSL
2	12.210219227965066	0.5699465651017853		2	25	cnn_epch100	v6691	Y04WOMTSL
3	11.851060624526076	0.5634061444265283		3	25	cnn_epch100	v6691	Y04WOMTSL
4	11.93431787684783	0.5785766700132929		4	25	cnn_epch100	v6691	Y04WOMTSL
5	11.9560580605863	0.5524128478722067		5	25	cnn_epch100	v6691	Y04WOMTSL
6	11.88681028155706	0.5626266682033411		6	25	cnn_epch100	v6691	Y04WOMTSL
7	12.24926029400749	0.5752158469211585		7	25	cnn_epch100	v6691	Y04WOMTSL
8	11.46346016941208	0.5956048495201776		8	25	cnn_epch100	v6691	Y04WOMTSL
9	12.089319390290774	0.5391427360671103		9	25	cnn_epch100	v6691	Y04WOMTSL
0	12.203961288550042	0.49278324959493214		0	25	cnn_epch100	v6691	Y04WOMTSR
1	12.485322295475688	0.490061887926254		1	25	cnn_epch100	v6691	Y04WOMTSR
2	12.08151238088644	0.4892926395567573		2	25	cnn_epch100	v6691	Y04WOMTSR
3	12.398812908969102	0.48037153368020535		3	25	cnn_epch100	v6691	Y04WOMTSR
4	12.691715137225286	0.47367071102858804		4	25	cnn_epch100	v6691	Y04WOMTSR
5	12.418640661957056	0.48169862550779624		5	25	cnn_epch100	v6691	Y04WOMTSR
6	12.144522785534411	0.5032567212667405		6	25	cnn_epch100	v6691	Y04WOMTSR
7	12.217109046124335	0.4876352081776337		7	25	cnn_epch100	v6691	Y04WOMTSR
8	12.70509468470366	0.48136503448137524		8	25	cnn_epch100	v6691	Y04WOMTSR
9	12.349849442443166	0.49180172499569413		9	25	cnn_epch100	v6691	Y04WOMTSR
0	12.82041788197427	0.4083723433980426		0	25	cnn_epch100	v6691	Y08WOMTSR
1	12.625971634324769	0.4379506041822656		1	25	cnn_epch100	v6691	Y08WOMTSR
2	12.746073230113655	0.4507437972170786		2	25	cnn_epch100	v6691	Y08WOMTSR
3	12.930027994199955	0.418241047459527		3	25	cnn_epch100	v6691	Y08WOMTSR
4	12.786253911212436	0.4243381552884976		4	25	cnn_epch100	v6691	Y08WOMTSR
5	12.465064753160483	0.42031547060553737		5	25	cnn_epch100	v6691	Y08WOMTSR
6	12.37644758050796	0.4533800477725414		6	25	cnn_epch100	v6691	Y08WOMTSR
7	12.981028523073528	0.416427113166046		7	25	cnn_epch100	v6691	Y08WOMTSR
8	12.797618813474852	0.42556402672102894		8	25	cnn_epch100	v6691	Y08WOMTSR
9	12.476457627331152	0.4367597073010526		9	25	cnn_epch100	v6691	Y08WOMTSR
0	12.991642151194783	0.4526349132413535		0	25	cnn_epch100	v6691	Y08WOMTSL
1	13.55585635680209	0.43802703603796156		1	25	cnn_epch100	v6691	Y08WOMTSL
2	12.549660747756228	0.449899339616515		2	25	cnn_epch100	v6691	Y08WOMTSL
3	13.240549324152989	0.4498728938790694		3	25	cnn_epch100	v6691	Y08WOMTSL
4	13.016383110623474	0.46659258033838935		4	25	cnn_epch100	v6691	Y08WOMTSL
5	13.071593584858956	0.44961390885687136		5	25	cnn_epch100	v6691	Y08WOMTSL
6	12.83281744143888	0.4535846235837875		6	25	cnn_epch100	v6691	Y08WOMTSL
7	12.808767686418996	0.46428047548334894		7	25	cnn_epch100	v6691	Y08WOMTSL
8	13.10938337652096	0.4608059659863807		8	25	cnn_epch100	v6691	Y08WOMTSL
9	13.106001511833403	0.48174821642214094		9	25	cnn_epch100	v6691	Y08WOMTSL
0	12.564781661976962	0.5434343492480612		0	25	cnn_epch100	v6692	Y04WOMTSL
1	12.27901465988242	0.5535647293793213		1	25	cnn_epch100	v6692	Y04WOMTSL
2	12.191546221570963	0.5449343514228068		2	25	cnn_epch100	v6692	Y04WOMTSL
3	11.91174457667642	0.548487256398373		3	25	cnn_epch100	v6692	Y04WOMTSL
4	12.102449373667634	0.5520686220285717		4	25	cnn_epch100	v6692	Y04WOMTSL
5	11.915883623317908	0.5412743557789189		5	25	cnn_epch100	v6692	Y04WOMTSL
6	12.20389104019946	0.5225785463681032		6	25	cnn_epch100	v6692	Y04WOMTSL
7	12.34174165695168	0.5638822628055788		7	25	cnn_epch100	v6692	Y04WOMTSL
8	11.803123753972306	0.5635589341205559		8	25	cnn_epch100	v6692	Y04WOMTSL
9	11.891473647626556	0.5473687739517408		9	25	cnn_epch100	v6692	Y04WOMTSL
0	13.612192077810954	0.4554339171452603		0	25	cnn_epch100	v6692	Y08WOMTSL
1	13.42861473863346	0.4532017387875919		1	25	cnn_epch100	v6692	Y08WOMTSL
2	12.4704911020888	0.4756972968769255		2	25	cnn_epch100	v6692	Y08WOMTSL
3	13.10923990617251	0.4677345637469225		3	25	cnn_epch100	v6692	Y08WOMTSL
4	12.777145113924856	0.4940323020341645		4	25	cnn_epch100	v6692	Y08WOMTSL
5	13.578312447490545	0.46930220267751754		5	25	cnn_epch100	v6692	Y08WOMTSL
6	12.729370856349252	0.464207400145785		6	25	cnn_epch100	v6692	Y08WOMTSL
7	12.688404572765798	0.47001802681752963		7	25	cnn_epch100	v6692	Y08WOMTSL
8	12.839369354274684	0.48877429015715024		8	25	cnn_epch100	v6692	Y08WOMTSL
9	12.97116301519678	0.4965589219982857		9	25	cnn_epch100	v6692	Y08WOMTSL
0	11.777308887848369	0.541831357067913		0	25	cnn_epch100	v6692	Y04WOMTSR
1	12.295349138176183	0.5079403202525831		1	25	cnn_epch100	v6692	Y04WOMTSR
2	11.847423059655307	0.5205084094962781		2	25	cnn_epch100	v6692	Y04WOMTSR
3	12.023686995997922	0.5263799944935561		3	25	cnn_epch100	v6692	Y04WOMTSR
4	12.218233758230166	0.5086989115359539		4	25	cnn_epch100	v6692	Y04WOMTSR
5	12.167859967371122	0.521624566438952		5	25	cnn_epch100	v6692	Y04WOMTSR
6	11.9130855339388	0.5176868990669383		6	25	cnn_epch100	v6692	Y04WOMTSR
7	12.030048621501615	0.5140429325354072		7	25	cnn_epch100	v6692	Y04WOMTSR
8	12.047956011646022	0.5130763240267332		8	25	cnn_epch100	v6692	Y04WOMTSR
9	12.033688126437571	0.5356069309819166		9	25	cnn_epch100	v6692	Y04WOMTSR
0	12.66884732625653	0.428742602473889		0	25	cnn_epch100	v6692	Y08WOMTSR
1	12.660642142501878	0.45916586391774444		1	25	cnn_epch100	v6692	Y08WOMTSR
2	12.776101122620782	0.46036832115743714		2	25	cnn_epch100	v6692	Y08WOMTSR
3	12.755359669783388	0.43816232825566725		3	25	cnn_epch100	v6692	Y08WOMTSR
4	12.758814060678356	0.4265497425238506		4	25	cnn_epch100	v6692	Y08WOMTSR
5	12.342305536999516	0.43958154807336264		5	25	cnn_epch100	v6692	Y08WOMTSR
6	12.290201922754552	0.4686295848220064		6	25	cnn_epch100	v6692	Y08WOMTSR
7	12.59423639668227	0.4574707351545729		7	25	cnn_epch100	v6692	Y08WOMTSR
8	12.635702543280235	0.43983363935479913		8	25	cnn_epch100	v6692	Y08WOMTSR
9	12.493916987980102	0.43374416639340374		9	25	cnn_epch100	v6692	Y08WOMTSR
0	12.201629457868318	0.5175026004603945		0	25	cnn_epch100	v6693	Y04WOMTSR
1	12.44651384395222	0.49172789576899		1	25	cnn_epch100	v6693	Y04WOMTSR
2	12.225093981821756	0.5042264841864164		2	25	cnn_epch100	v6693	Y04WOMTSR
3	12.965767853719225	0.422200967025046		3	25	cnn_epch100	v6693	Y04WOMTSR
4	12.52903110502284	0.47997773790346787		4	25	cnn_epch100	v6693	Y04WOMTSR
5	12.169209576485615	0.5136550759002163		5	25	cnn_epch100	v6693	Y04WOMTSR
6	11.925240309786323	0.5183469350616785		6	25	cnn_epch100	v6693	Y04WOMTSR
7	12.179903508707936	0.49766681161349596		7	25	cnn_epch100	v6693	Y04WOMTSR
8	12.200650299450556	0.4958923971925318		8	25	cnn_epch100	v6693	Y04WOMTSR
9	12.101059759605263	0.51870659944794		9	25	cnn_epch100	v6693	Y04WOMTSR
0	12.487338166386994	0.5554506954018265		0	25	cnn_epch100	v6693	Y04WOMTSL
1	12.399710335231148	0.5523785984463134		1	25	cnn_epch100	v6693	Y04WOMTSL
2	12.213786577497476	0.545337372985614		2	25	cnn_epch100	v6693	Y04WOMTSL
3	11.95099931123548	0.5461569450470216		3	25	cnn_epch100	v6693	Y04WOMTSL
4	12.107192440312472	0.5611745777804354		4	25	cnn_epch100	v6693	Y04WOMTSL
5	11.792930371566513	0.5377633147118112		5	25	cnn_epch100	v6693	Y04WOMTSL
6	11.911996294100812	0.5544980523875176		6	25	cnn_epch100	v6693	Y04WOMTSL
7	12.281184325635996	0.5796240320723758		7	25	cnn_epch100	v6693	Y04WOMTSL
8	11.90110669146662	0.5535319806025354		8	25	cnn_epch100	v6693	Y04WOMTSL
9	11.893992843638246	0.5498440097892003		9	25	cnn_epch100	v6693	Y04WOMTSL
0	12.901853749407945	0.46783293692528527		0	25	cnn_epch100	v6693	Y08WOMTSL
1	13.079972600352932	0.48294379720242747		1	25	cnn_epch100	v6693	Y08WOMTSL
2	12.319035563506525	0.4922678057883426		2	25	cnn_epch100	v6693	Y08WOMTSL
3	13.139276315473374	0.48596974067090953		3	25	cnn_epch100	v6693	Y08WOMTSL
4	12.714232045147153	0.5010117842599717		4	25	cnn_epch100	v6693	Y08WOMTSL
5	12.646467925125604	0.49589392450362085		5	25	cnn_epch100	v6693	Y08WOMTSL
6	12.605070429553532	0.4891921243695123		6	25	cnn_epch100	v6693	Y08WOMTSL
7	12.404163718477278	0.5012814315294649		7	25	cnn_epch100	v6693	Y08WOMTSL
8	12.810865102033466	0.49238005033124366		8	25	cnn_epch100	v6693	Y08WOMTSL
9	12.972824322842746	0.4943201497962181		9	25	cnn_epch100	v6693	Y08WOMTSL
0	12.785563903033047	0.4295858582010491		0	25	cnn_epch100	v6693	Y08WOMTSR
1	12.677285983083603	0.4292676271032454		1	25	cnn_epch100	v6693	Y08WOMTSR
2	12.735943020971993	0.4482026553473798		2	25	cnn_epch100	v6693	Y08WOMTSR
3	12.81953115770369	0.4285525267366791		3	25	cnn_epch100	v6693	Y08WOMTSR
4	12.792491590084143	0.4283086811135584		4	25	cnn_epch100	v6693	Y08WOMTSR
5	12.50200310194472	0.42266941038996675		5	25	cnn_epch100	v6693	Y08WOMTSR
6	12.413732841361949	0.4488519415351359		6	25	cnn_epch100	v6693	Y08WOMTSR
7	12.607207279383807	0.457733684518736		7	25	cnn_epch100	v6693	Y08WOMTSR
8	12.733381050461633	0.4319565768435064		8	25	cnn_epch100	v6693	Y08WOMTSR
9	12.545009847959316	0.4293128617185926		9	25	cnn_epch100	v6693	Y08WOMTSR
0	13.133708922484011	0.3915577544319793		0	25	cnn_epch100	v6694	Y08WOMTSR
1	12.885833881207176	0.4160019326760782		1	25	cnn_epch100	v6694	Y08WOMTSR
2	12.882255859052137	0.4339156353062026		2	25	cnn_epch100	v6694	Y08WOMTSR
3	13.029617613059994	0.4152681506141506		3	25	cnn_epch100	v6694	Y08WOMTSR
4	12.80646496583236	0.41932082752901867		4	25	cnn_epch100	v6694	Y08WOMTSR
5	12.70373748637978	0.40034582051596745		5	25	cnn_epch100	v6694	Y08WOMTSR
6	12.550193493578057	0.4309474941875465		6	25	cnn_epch100	v6694	Y08WOMTSR
7	12.833088172531331	0.42304308264363705		7	25	cnn_epch100	v6694	Y08WOMTSR
8	12.795845153968568	0.41753402311766846		8	25	cnn_epch100	v6694	Y08WOMTSR
9	12.686343840630837	0.4179272774478189		9	25	cnn_epch100	v6694	Y08WOMTSR
0	13.29375734314894	0.48162274105556524		0	25	cnn_epch100	v6694	Y08WOMTSL
1	13.168440701813829	0.473879834961132		1	25	cnn_epch100	v6694	Y08WOMTSL
2	12.213550670358902	0.4949337955655313		2	25	cnn_epch100	v6694	Y08WOMTSL
3	13.11897558310022	0.48429598935346285		3	25	cnn_epch100	v6694	Y08WOMTSL
4	12.793837965341798	0.49147463404326514		4	25	cnn_epch100	v6694	Y08WOMTSL
5	12.904858455267163	0.4803501586914192		5	25	cnn_epch100	v6694	Y08WOMTSL
6	12.77776278152987	0.4734399682252565		6	25	cnn_epch100	v6694	Y08WOMTSL
7	12.49373124017013	0.5004407366196372		7	25	cnn_epch100	v6694	Y08WOMTSL
8	12.735456447298208	0.5032608929215505		8	25	cnn_epch100	v6694	Y08WOMTSL
9	12.827330891297612	0.5087782777631236		9	25	cnn_epch100	v6694	Y08WOMTSL
0	10.93128619960901	0.628279048177979		0	25	cnn_epch100	v6694	Y04WOMTSR
1	11.293394430977065	0.6107289899419591		1	25	cnn_epch100	v6694	Y04WOMTSR
2	11.028979222102564	0.6126463748590075		2	25	cnn_epch100	v6694	Y04WOMTSR
3	11.215610189442163	0.611227521531246		3	25	cnn_epch100	v6694	Y04WOMTSR
4	11.482758322298803	0.5964366028829646		4	25	cnn_epch100	v6694	Y04WOMTSR
5	11.186934623172252	0.6220535546776088		5	25	cnn_epch100	v6694	Y04WOMTSR
6	11.021868331950229	0.6167567491680087		6	25	cnn_epch100	v6694	Y04WOMTSR
7	10.998371143516108	0.6187408535192251		7	25	cnn_epch100	v6694	Y04WOMTSR
8	11.095988633203396	0.6099763687969622		8	25	cnn_epch100	v6694	Y04WOMTSR
9	11.064370152998844	0.6269607907883921		9	25	cnn_epch100	v6694	Y04WOMTSR
0	12.190065425329658	0.591989074229687		0	25	cnn_epch100	v6694	Y04WOMTSL
1	11.946428801083965	0.5865301261627274		1	25	cnn_epch100	v6694	Y04WOMTSL
2	12.07993484100171	0.5665043669612034		2	25	cnn_epch100	v6694	Y04WOMTSL
3	11.73814501506068	0.5705626664297849		3	25	cnn_epch100	v6694	Y04WOMTSL
4	12.36961893748577	0.5804858566505511		4	25	cnn_epch100	v6694	Y04WOMTSL
5	11.768866910394545	0.5691473286626745		5	25	cnn_epch100	v6694	Y04WOMTSL
6	11.91218326391154	0.5654309346382715		6	25	cnn_epch100	v6694	Y04WOMTSL
7	12.11053427501152	0.5899425897720633		7	25	cnn_epch100	v6694	Y04WOMTSL
8	11.525863251664878	0.6003809527852582		8	25	cnn_epch100	v6694	Y04WOMTSL
9	11.74385861947907	0.5618760773897883		9	25	cnn_epch100	v6694	Y04WOMTSL
0	12.201537953071613	0.5938609137213452		0	25	cnn_epch100	v6695	Y04WOMTSL
1	12.05557150835491	0.5776348275991502		1	25	cnn_epch100	v6695	Y04WOMTSL
2	11.743479287553011	0.5928150601435196		2	25	cnn_epch100	v6695	Y04WOMTSL
3	11.865190332540848	0.5883259983542968		3	25	cnn_epch100	v6695	Y04WOMTSL
4	11.745386913322518	0.5914312430534522		4	25	cnn_epch100	v6695	Y04WOMTSL
5	11.33037424949886	0.585700494605305		5	25	cnn_epch100	v6695	Y04WOMTSL
6	11.712034318869794	0.5739871333529734		6	25	cnn_epch100	v6695	Y04WOMTSL
7	11.952648513580913	0.6015461808628507		7	25	cnn_epch100	v6695	Y04WOMTSL
8	11.543276918439584	0.5945132072868219		8	25	cnn_epch100	v6695	Y04WOMTSL
9	11.632186032474376	0.577934648913444		9	25	cnn_epch100	v6695	Y04WOMTSL
0	10.992060243679262	0.6196399724823132		0	25	cnn_epch100	v6695	Y04WOMTSR
1	11.367500477754067	0.6030394288956386		1	25	cnn_epch100	v6695	Y04WOMTSR
2	10.901530263731631	0.6162879185709562		2	25	cnn_epch100	v6695	Y04WOMTSR
3	11.348046689441174	0.5981592877109353		3	25	cnn_epch100	v6695	Y04WOMTSR
4	11.473778426550712	0.5911113142829746		4	25	cnn_epch100	v6695	Y04WOMTSR
5	11.02764923281525	0.6287324913152101		5	25	cnn_epch100	v6695	Y04WOMTSR
6	11.041003153968358	0.6154104640691839		6	25	cnn_epch100	v6695	Y04WOMTSR
7	11.137966826651583	0.626449929833968		7	25	cnn_epch100	v6695	Y04WOMTSR
8	11.278728478100918	0.5987594985773381		8	25	cnn_epch100	v6695	Y04WOMTSR
9	11.190779536668444	0.6134497690281049		9	25	cnn_epch100	v6695	Y04WOMTSR
0	12.512877866060672	0.44906878639847325		0	25	cnn_epch100	v6695	Y08WOMTSR
1	12.692721729612847	0.44672633497305264		1	25	cnn_epch100	v6695	Y08WOMTSR
2	12.658075369360304	0.4703400817016505		2	25	cnn_epch100	v6695	Y08WOMTSR
3	12.83015567459244	0.44354920068238546		3	25	cnn_epch100	v6695	Y08WOMTSR
4	12.57146174370678	0.4568956984766877		4	25	cnn_epch100	v6695	Y08WOMTSR
5	12.463266406559642	0.45000762553717394		5	25	cnn_epch100	v6695	Y08WOMTSR
6	12.313997936524542	0.45913941578270606		6	25	cnn_epch100	v6695	Y08WOMTSR
7	12.627503591754564	0.45756768689836236		7	25	cnn_epch100	v6695	Y08WOMTSR
8	12.637007012573129	0.45540768628537076		8	25	cnn_epch100	v6695	Y08WOMTSR
9	12.27639454716955	0.4644649077505463		9	25	cnn_epch100	v6695	Y08WOMTSR
0	13.222364922015204	0.47518860373839134		0	25	cnn_epch100	v6695	Y08WOMTSL
1	13.16930204055944	0.47184434972434974		1	25	cnn_epch100	v6695	Y08WOMTSL
2	12.285013170963376	0.486526196909553		2	25	cnn_epch100	v6695	Y08WOMTSL
3	13.079361808518533	0.4688281776687638		3	25	cnn_epch100	v6695	Y08WOMTSL
4	12.729283144095223	0.5001842615984291		4	25	cnn_epch100	v6695	Y08WOMTSL
5	12.726991444311944	0.48835033764169195		5	25	cnn_epch100	v6695	Y08WOMTSL
6	12.562376255042617	0.488847965027951		6	25	cnn_epch100	v6695	Y08WOMTSL
7	12.494653536450564	0.49876498277804077		7	25	cnn_epch100	v6695	Y08WOMTSL
8	12.873818293768954	0.49527273335170297		8	25	cnn_epch100	v6695	Y08WOMTSL
9	12.950042040011535	0.4980085885390707		9	25	cnn_epch100	v6695	Y08WOMTSL
0	12.498918239848743	0.5527880971060766		0	25	cnn_epch100	v6696	Y04WOMTSL
1	12.377652175443265	0.5433258396582629		1	25	cnn_epch100	v6696	Y04WOMTSL
2	12.225966208280283	0.542227562910747		2	25	cnn_epch100	v6696	Y04WOMTSL
3	12.203479594032448	0.5387662890064623		3	25	cnn_epch100	v6696	Y04WOMTSL
4	12.32432630251082	0.5481212360733154		4	25	cnn_epch100	v6696	Y04WOMTSL
5	11.906491264019373	0.5452917243645629		5	25	cnn_epch100	v6696	Y04WOMTSL
6	11.976852310168464	0.5534596385311208		6	25	cnn_epch100	v6696	Y04WOMTSL
7	12.270914355695652	0.5829446672425737		7	25	cnn_epch100	v6696	Y04WOMTSL
8	11.808177563440587	0.5652582792856266		8	25	cnn_epch100	v6696	Y04WOMTSL
9	12.015153337724636	0.548060817469638		9	25	cnn_epch100	v6696	Y04WOMTSL
0	12.052695702234358	0.5257584979633871		0	25	cnn_epch100	v6696	Y04WOMTSR
1	12.425047546240702	0.4903386494372292		1	25	cnn_epch100	v6696	Y04WOMTSR
2	11.978228953926369	0.5027327961375015		2	25	cnn_epch100	v6696	Y04WOMTSR
3	12.043103731891897	0.5237412847696818		3	25	cnn_epch100	v6696	Y04WOMTSR
4	12.511634703745152	0.4860770867189541		4	25	cnn_epch100	v6696	Y04WOMTSR
5	12.39996864248544	0.4977676188415287		5	25	cnn_epch100	v6696	Y04WOMTSR
6	11.984211389686092	0.5105419600558688		6	25	cnn_epch100	v6696	Y04WOMTSR
7	12.08000938669953	0.5225284407341327		7	25	cnn_epch100	v6696	Y04WOMTSR
8	12.15548475267257	0.49748050168256486		8	25	cnn_epch100	v6696	Y04WOMTSR
9	12.021833934643604	0.5278881678927199		9	25	cnn_epch100	v6696	Y04WOMTSR
0	13.095507371919334	0.3690408818530885		0	25	cnn_epch100	v6696	Y08WOMTSR
1	12.967990765926226	0.38666991708860377		1	25	cnn_epch100	v6696	Y08WOMTSR
2	12.801510188349724	0.43946647995961724		2	25	cnn_epch100	v6696	Y08WOMTSR
3	13.138115570537604	0.38124130213519075		3	25	cnn_epch100	v6696	Y08WOMTSR
4	13.270852994916714	0.3959101894758313		4	25	cnn_epch100	v6696	Y08WOMTSR
5	12.607083104390126	0.4013226073446847		5	25	cnn_epch100	v6696	Y08WOMTSR
6	12.57593113444324	0.42771745178861775		6	25	cnn_epch100	v6696	Y08WOMTSR
7	12.77421640348508	0.42951914547738157		7	25	cnn_epch100	v6696	Y08WOMTSR
8	12.821929626231151	0.41614384422438183		8	25	cnn_epch100	v6696	Y08WOMTSR
9	12.706045485756942	0.40692402962456076		9	25	cnn_epch100	v6696	Y08WOMTSR
0	12.89320555593338	0.46609678448424513		0	25	cnn_epch100	v6696	Y08WOMTSL
1	13.248243862639068	0.4700160206296145		1	25	cnn_epch100	v6696	Y08WOMTSL
2	12.2816042797412	0.490337417484286		2	25	cnn_epch100	v6696	Y08WOMTSL
3	12.982126517214136	0.48823542395192493		3	25	cnn_epch100	v6696	Y08WOMTSL
4	12.780697167313454	0.5013254063168171		4	25	cnn_epch100	v6696	Y08WOMTSL
5	12.75417338577788	0.4979227336297385		5	25	cnn_epch100	v6696	Y08WOMTSL
6	12.799188734193471	0.4920957719855386		6	25	cnn_epch100	v6696	Y08WOMTSL
7	12.395077913632894	0.5115540634840889		7	25	cnn_epch100	v6696	Y08WOMTSL
8	12.765142851432826	0.5027001652464936		8	25	cnn_epch100	v6696	Y08WOMTSL
9	12.808662616289968	0.5137556057514236		9	25	cnn_epch100	v6696	Y08WOMTSL
0	12.740306477939647	0.48610573650971456		0	25	cnn_epch100	v6697	Y08WOMTSL
1	12.981097496604804	0.5044445804925747		1	25	cnn_epch100	v6697	Y08WOMTSL
2	12.15532180952675	0.5017905794328851		2	25	cnn_epch100	v6697	Y08WOMTSL
3	12.814976632674073	0.4986457693036893		3	25	cnn_epch100	v6697	Y08WOMTSL
4	12.853599970124934	0.507280915464847		4	25	cnn_epch100	v6697	Y08WOMTSL
5	12.74271512068705	0.4995012413507224		5	25	cnn_epch100	v6697	Y08WOMTSL
6	12.45042552729253	0.5008347652040953		6	25	cnn_epch100	v6697	Y08WOMTSL
7	12.36414597651177	0.5116047853323915		7	25	cnn_epch100	v6697	Y08WOMTSL
8	12.636800463103413	0.5169512660616066		8	25	cnn_epch100	v6697	Y08WOMTSL
9	12.77159136167331	0.5152262529255789		9	25	cnn_epch100	v6697	Y08WOMTSL
0	12.65223566047085	0.541305862655272		0	25	cnn_epch100	v6697	Y04WOMTSL
1	12.501778092050314	0.5348406360828707		1	25	cnn_epch100	v6697	Y04WOMTSL
2	12.072284406613624	0.5573552190362132		2	25	cnn_epch100	v6697	Y04WOMTSL
3	12.00241939534012	0.5404593092242954		3	25	cnn_epch100	v6697	Y04WOMTSL
4	12.240091997502711	0.5478213371583942		4	25	cnn_epch100	v6697	Y04WOMTSL
5	11.804966226009387	0.5521710033104175		5	25	cnn_epch100	v6697	Y04WOMTSL
6	12.007440281896937	0.5438433602692624		6	25	cnn_epch100	v6697	Y04WOMTSL
7	12.270691670573669	0.5706850174080369		7	25	cnn_epch100	v6697	Y04WOMTSL
8	12.154883310621887	0.5453579635849986		8	25	cnn_epch100	v6697	Y04WOMTSL
9	12.681856568496594	0.5318511484897083		9	25	cnn_epch100	v6697	Y04WOMTSL
0	12.84001649957731	0.4046113974318713		0	25	cnn_epch100	v6697	Y08WOMTSR
1	12.86179708813688	0.43158810413015714		1	25	cnn_epch100	v6697	Y08WOMTSR
2	12.680482796667906	0.45722591814342367		2	25	cnn_epch100	v6697	Y08WOMTSR
3	12.84620654503906	0.42239463379450565		3	25	cnn_epch100	v6697	Y08WOMTSR
4	12.739845410472851	0.43419208391303826		4	25	cnn_epch100	v6697	Y08WOMTSR
5	12.819557097015888	0.42127834478862913		5	25	cnn_epch100	v6697	Y08WOMTSR
6	12.435810041177906	0.44339488364203217		6	25	cnn_epch100	v6697	Y08WOMTSR
7	12.781016141966584	0.43355935415255215		7	25	cnn_epch100	v6697	Y08WOMTSR
8	12.785943140868747	0.4256880041934663		8	25	cnn_epch100	v6697	Y08WOMTSR
9	12.631805382028183	0.4253205875096454		9	25	cnn_epch100	v6697	Y08WOMTSR
0	12.193787950273729	0.5032714502043554		0	25	cnn_epch100	v6697	Y04WOMTSR
1	12.429317493953596	0.4894948009818833		1	25	cnn_epch100	v6697	Y04WOMTSR
2	11.902575756518706	0.5103224431298292		2	25	cnn_epch100	v6697	Y04WOMTSR
3	12.316825804459066	0.5004777187874213		3	25	cnn_epch100	v6697	Y04WOMTSR
4	12.509501451024432	0.4863862933722071		4	25	cnn_epch100	v6697	Y04WOMTSR
5	12.475832316801126	0.4916641755870899		5	25	cnn_epch100	v6697	Y04WOMTSR
6	12.157378064195106	0.4965017560067153		6	25	cnn_epch100	v6697	Y04WOMTSR
7	12.428734626172467	0.47085792579675373		7	25	cnn_epch100	v6697	Y04WOMTSR
8	12.62373997558581	0.4911001003354851		8	25	cnn_epch100	v6697	Y04WOMTSR
9	12.202563128694583	0.5085603529991874		9	25	cnn_epch100	v6697	Y04WOMTSR
0	13.324916809719245	0.45127865374140275		0	25	cnn_epch100	v6698	Y08WOMTSL
1	13.696935744091842	0.42252693244082723		1	25	cnn_epch100	v6698	Y08WOMTSL
2	12.671497044804976	0.47321494068058556		2	25	cnn_epch100	v6698	Y08WOMTSL
3	13.734023017202135	0.4308905876826154		3	25	cnn_epch100	v6698	Y08WOMTSL
4	13.179638886543383	0.4491611166399928		4	25	cnn_epch100	v6698	Y08WOMTSL
5	13.068889901390556	0.4432001421758972		5	25	cnn_epch100	v6698	Y08WOMTSL
6	12.80961222575402	0.4509158313151685		6	25	cnn_epch100	v6698	Y08WOMTSL
7	12.811777908260083	0.4713457775030327		7	25	cnn_epch100	v6698	Y08WOMTSL
8	13.044931722196678	0.4705623372962244		8	25	cnn_epch100	v6698	Y08WOMTSL
9	13.251918595417942	0.46870581757179247		9	25	cnn_epch100	v6698	Y08WOMTSL
0	11.922184629295453	0.6146934656025895		0	25	cnn_epch100	v6698	Y04WOMTSL
1	11.681447633820744	0.6128885012351223		1	25	cnn_epch100	v6698	Y04WOMTSL
2	11.694506505462533	0.5973360833066004		2	25	cnn_epch100	v6698	Y04WOMTSL
3	11.59271160113839	0.5983240897005961		3	25	cnn_epch100	v6698	Y04WOMTSL
4	11.55466815520453	0.6076279202351131		4	25	cnn_epch100	v6698	Y04WOMTSL
5	11.33688344253098	0.5975786296422977		5	25	cnn_epch100	v6698	Y04WOMTSL
6	11.553697189588998	0.5909967302672533		6	25	cnn_epch100	v6698	Y04WOMTSL
7	11.714975506627937	0.630686783310632		7	25	cnn_epch100	v6698	Y04WOMTSL
8	11.475182472731346	0.5988757496221514		8	25	cnn_epch100	v6698	Y04WOMTSL
9	11.458574313310606	0.5942192196377655		9	25	cnn_epch100	v6698	Y04WOMTSL
0	12.045337351105852	0.5113705764556451		0	25	cnn_epch100	v6698	Y04WOMTSR
1	12.378678753296374	0.4953576595901669		1	25	cnn_epch100	v6698	Y04WOMTSR
2	12.000807256643512	0.5023010798885443		2	25	cnn_epch100	v6698	Y04WOMTSR
3	12.955924757288056	0.4164889831706858		3	25	cnn_epch100	v6698	Y04WOMTSR
4	12.441064080497805	0.48629047449541773		4	25	cnn_epch100	v6698	Y04WOMTSR
5	12.465558699884374	0.481147916055125		5	25	cnn_epch100	v6698	Y04WOMTSR
6	12.168152989374375	0.49575211329910446		6	25	cnn_epch100	v6698	Y04WOMTSR
7	12.21283091571638	0.49522804252939184		7	25	cnn_epch100	v6698	Y04WOMTSR
8	12.267948647506064	0.48353865257296574		8	25	cnn_epch100	v6698	Y04WOMTSR
9	12.470632151864033	0.5172039404023658		9	25	cnn_epch100	v6698	Y04WOMTSR
0	11.965510612883923	0.5250081460498286		0	25	cnn_epch100	v6698	Y08WOMTSR
1	11.993587475954127	0.5214418116902397		1	25	cnn_epch100	v6698	Y08WOMTSR
2	11.9316974315868	0.5473326645884966		2	25	cnn_epch100	v6698	Y08WOMTSR
3	12.065806710502995	0.5235521403829231		3	25	cnn_epch100	v6698	Y08WOMTSR
4	11.874007401037789	0.5401689778672791		4	25	cnn_epch100	v6698	Y08WOMTSR
5	11.706531836164377	0.5275914029845044		5	25	cnn_epch100	v6698	Y08WOMTSR
6	11.418836345394972	0.5704748119636862		6	25	cnn_epch100	v6698	Y08WOMTSR
7	11.713962211014728	0.561742443445882		7	25	cnn_epch100	v6698	Y08WOMTSR
8	11.945786098692038	0.539091718255313		8	25	cnn_epch100	v6698	Y08WOMTSR
9	11.774171533629133	0.5308281801699248		9	25	cnn_epch100	v6698	Y08WOMTSR
0	12.677376034362496	0.43097565858206277		0	25	cnn_epch100	v6699	Y08WOMTSR
1	12.570367009671536	0.4489204140741226		1	25	cnn_epch100	v6699	Y08WOMTSR
2	12.644788060927016	0.4689361585177543		2	25	cnn_epch100	v6699	Y08WOMTSR
3	12.820530970837094	0.4254548317304982		3	25	cnn_epch100	v6699	Y08WOMTSR
4	12.84266058326305	0.4575476451579265		4	25	cnn_epch100	v6699	Y08WOMTSR
5	12.444301070424284	0.42696573155994		5	25	cnn_epch100	v6699	Y08WOMTSR
6	12.243408091653398	0.46977266420789565		6	25	cnn_epch100	v6699	Y08WOMTSR
7	12.678978346535532	0.44522191715837944		7	25	cnn_epch100	v6699	Y08WOMTSR
8	12.95912461975841	0.41183879530740536		8	25	cnn_epch100	v6699	Y08WOMTSR
9	12.446730616060956	0.4483008289866927		9	25	cnn_epch100	v6699	Y08WOMTSR
0	12.884531071417546	0.4754759206512011		0	25	cnn_epch100	v6699	Y08WOMTSL
1	13.147339516733709	0.4765384753282512		1	25	cnn_epch100	v6699	Y08WOMTSL
2	12.277728236093834	0.5050568267800165		2	25	cnn_epch100	v6699	Y08WOMTSL
3	12.931996534968878	0.48503643023807574		3	25	cnn_epch100	v6699	Y08WOMTSL
4	12.895561946196686	0.4867536871966558		4	25	cnn_epch100	v6699	Y08WOMTSL
5	12.680873645384407	0.4935537962823116		5	25	cnn_epch100	v6699	Y08WOMTSL
6	12.350805389258332	0.5090798341840651		6	25	cnn_epch100	v6699	Y08WOMTSL
7	12.257796195277724	0.5190531857155262		7	25	cnn_epch100	v6699	Y08WOMTSL
8	12.682909480118536	0.5125467434020998		8	25	cnn_epch100	v6699	Y08WOMTSL
9	12.93591613289732	0.5019767762269378		9	25	cnn_epch100	v6699	Y08WOMTSL
0	11.955424123308768	0.6030158940250723		0	25	cnn_epch100	v6699	Y04WOMTSL
1	11.893715539284576	0.5960044245805733		1	25	cnn_epch100	v6699	Y04WOMTSL
2	11.78082993217158	0.586044532470102		2	25	cnn_epch100	v6699	Y04WOMTSL
3	11.554561396101036	0.58722709560132		3	25	cnn_epch100	v6699	Y04WOMTSL
4	11.577055072320624	0.6060930282102056		4	25	cnn_epch100	v6699	Y04WOMTSL
5	11.326639296558092	0.5888977367666114		5	25	cnn_epch100	v6699	Y04WOMTSL
6	11.734018213741058	0.5720194234895878		6	25	cnn_epch100	v6699	Y04WOMTSL
7	11.85808615240134	0.6163632753121623		7	25	cnn_epch100	v6699	Y04WOMTSL
8	11.309100341967676	0.6213841309850351		8	25	cnn_epch100	v6699	Y04WOMTSL
9	11.53682298372555	0.5833045205191681		9	25	cnn_epch100	v6699	Y04WOMTSL
0	10.97052017892627	0.6195635594621718		0	25	cnn_epch100	v6699	Y04WOMTSR
1	11.471019573180042	0.6033551635105687		1	25	cnn_epch100	v6699	Y04WOMTSR
2	10.878597920969064	0.6208471237590554		2	25	cnn_epch100	v6699	Y04WOMTSR
3	11.284618626297917	0.601972917879392		3	25	cnn_epch100	v6699	Y04WOMTSR
4	11.421634655839906	0.5932518488379994		4	25	cnn_epch100	v6699	Y04WOMTSR
5	11.29654542928618	0.6190465086077543		5	25	cnn_epch100	v6699	Y04WOMTSR
6	10.95242421311456	0.6186634394735114		6	25	cnn_epch100	v6699	Y04WOMTSR
7	11.103809124239984	0.6199391902118827		7	25	cnn_epch100	v6699	Y04WOMTSR
8	11.34975147834039	0.5928802085167709		8	25	cnn_epch100	v6699	Y04WOMTSR
9	11.06753953034944	0.6268995458498605		9	25	cnn_epch100	v6699	Y04WOMTSR
0	12.30536714411856	0.5759079745735204		0	25	cnn_epch100	v6700	Y04WOMTSL
1	12.18344722180896	0.5710119402627611		1	25	cnn_epch100	v6700	Y04WOMTSL
2	12.178246548900614	0.5508713010277904		2	25	cnn_epch100	v6700	Y04WOMTSL
3	11.77085631818313	0.5632927862857834		3	25	cnn_epch100	v6700	Y04WOMTSL
4	12.058853485002196	0.5699298028197102		4	25	cnn_epch100	v6700	Y04WOMTSL
5	11.661461808183343	0.5571805628144384		5	25	cnn_epch100	v6700	Y04WOMTSL
6	11.988137434608896	0.555222052379526		6	25	cnn_epch100	v6700	Y04WOMTSL
7	12.37626617716961	0.5702834339815396		7	25	cnn_epch100	v6700	Y04WOMTSL
8	11.48379349866737	0.5961695237573746		8	25	cnn_epch100	v6700	Y04WOMTSL
9	11.8250237072636	0.5567441549380473		9	25	cnn_epch100	v6700	Y04WOMTSL
0	12.843228652151952	0.4086641335615574		0	25	cnn_epch100	v6700	Y08WOMTSR
1	12.662192197228316	0.4305978889600341		1	25	cnn_epch100	v6700	Y08WOMTSR
2	12.703022832123038	0.45399995733848203		2	25	cnn_epch100	v6700	Y08WOMTSR
3	12.90726549947438	0.42708435117056853		3	25	cnn_epch100	v6700	Y08WOMTSR
4	12.702183195550306	0.4411673692931259		4	25	cnn_epch100	v6700	Y08WOMTSR
5	12.510172337881544	0.4165288000284574		5	25	cnn_epch100	v6700	Y08WOMTSR
6	12.434502461486565	0.45957992801050795		6	25	cnn_epch100	v6700	Y08WOMTSR
7	12.585189041188952	0.4601187408252382		7	25	cnn_epch100	v6700	Y08WOMTSR
8	12.733330754339065	0.42687663311260676		8	25	cnn_epch100	v6700	Y08WOMTSR
9	12.61571290858157	0.4238993000794616		9	25	cnn_epch100	v6700	Y08WOMTSR
0	12.838469801997537	0.4733686517990471		0	25	cnn_epch100	v6700	Y08WOMTSL
1	13.402036793879654	0.4525715754651415		1	25	cnn_epch100	v6700	Y08WOMTSL
2	12.347807376102812	0.4823209586137181		2	25	cnn_epch100	v6700	Y08WOMTSL
3	13.035243220752436	0.4771492635963756		3	25	cnn_epch100	v6700	Y08WOMTSL
4	12.977557066568147	0.48183722281113944		4	25	cnn_epch100	v6700	Y08WOMTSL
5	12.838329365378398	0.4765941188639008		5	25	cnn_epch100	v6700	Y08WOMTSL
6	12.475608822237849	0.4905559036531417		6	25	cnn_epch100	v6700	Y08WOMTSL
7	12.377674702639167	0.5008399018440002		7	25	cnn_epch100	v6700	Y08WOMTSL
8	12.984830709198697	0.4908065438366278		8	25	cnn_epch100	v6700	Y08WOMTSL
9	12.843253860975006	0.5121119879722053		9	25	cnn_epch100	v6700	Y08WOMTSL
0	12.112888762405388	0.5042044858100624		0	25	cnn_epch100	v6700	Y04WOMTSR
1	12.628970625078257	0.478653735562204		1	25	cnn_epch100	v6700	Y04WOMTSR
2	12.148699342997556	0.494734988184954		2	25	cnn_epch100	v6700	Y04WOMTSR
3	12.172929534025952	0.5098221891593742		3	25	cnn_epch100	v6700	Y04WOMTSR
4	12.65638254197571	0.4652753684844697		4	25	cnn_epch100	v6700	Y04WOMTSR
5	12.341810428053916	0.49033840388718913		5	25	cnn_epch100	v6700	Y04WOMTSR
6	12.140693944385996	0.4935328939200735		6	25	cnn_epch100	v6700	Y04WOMTSR
7	12.266660344517865	0.4814805351408845		7	25	cnn_epch100	v6700	Y04WOMTSR
8	12.33908947845071	0.47464967426349786		8	25	cnn_epch100	v6700	Y04WOMTSR
9	12.275974017018068	0.5082826704784571		9	25	cnn_epch100	v6700	Y04WOMTSR
0	12.282587253559852	0.5732989515229765		0	25	cnn_epch100	v6701	Y04WOMTSL
1	12.160382094768458	0.5704621455307445		1	25	cnn_epch100	v6701	Y04WOMTSL
2	12.036270970014964	0.5734265857777723		2	25	cnn_epch100	v6701	Y04WOMTSL
3	11.748469333235226	0.5657054980179229		3	25	cnn_epch100	v6701	Y04WOMTSL
4	11.945069068950376	0.5795185869709141		4	25	cnn_epch100	v6701	Y04WOMTSL
5	11.481610991178208	0.5697031136109936		5	25	cnn_epch100	v6701	Y04WOMTSL
6	11.945250306110692	0.5521127917889265		6	25	cnn_epch100	v6701	Y04WOMTSL
7	12.357836427280276	0.5836459377441708		7	25	cnn_epch100	v6701	Y04WOMTSL
8	11.613011175791856	0.582107610751482		8	25	cnn_epch100	v6701	Y04WOMTSL
9	12.1830444137774	0.5218611359642706		9	25	cnn_epch100	v6701	Y04WOMTSL
0	13.04098906012432	0.38703855243897767		0	25	cnn_epch100	v6701	Y08WOMTSR
1	12.74436806341926	0.41501752193939356		1	25	cnn_epch100	v6701	Y08WOMTSR
2	12.813273273515309	0.44246817814753414		2	25	cnn_epch100	v6701	Y08WOMTSR
3	12.959305917970818	0.40487677473532		3	25	cnn_epch100	v6701	Y08WOMTSR
4	12.916057312419866	0.408394037525631		4	25	cnn_epch100	v6701	Y08WOMTSR
5	12.541986216147826	0.40838211758055326		5	25	cnn_epch100	v6701	Y08WOMTSR
6	12.539672759487942	0.43016040799677835		6	25	cnn_epch100	v6701	Y08WOMTSR
7	12.89272172141964	0.41708149321266663		7	25	cnn_epch100	v6701	Y08WOMTSR
8	12.951541976897776	0.39565458280467397		8	25	cnn_epch100	v6701	Y08WOMTSR
9	12.776846519373054	0.4062017570944167		9	25	cnn_epch100	v6701	Y08WOMTSR
0	12.060616749767227	0.504965068785579		0	25	cnn_epch100	v6701	Y04WOMTSR
1	12.546381824781935	0.4764555699229302		1	25	cnn_epch100	v6701	Y04WOMTSR
2	12.451974886072607	0.4946006598407765		2	25	cnn_epch100	v6701	Y04WOMTSR
3	12.257039528428074	0.5006249639650335		3	25	cnn_epch100	v6701	Y04WOMTSR
4	12.511948341231887	0.46998368973420435		4	25	cnn_epch100	v6701	Y04WOMTSR
5	12.429636623507584	0.48025927775812705		5	25	cnn_epch100	v6701	Y04WOMTSR
6	12.19059178939352	0.48468103653112254		6	25	cnn_epch100	v6701	Y04WOMTSR
7	12.54106202323765	0.45413042945408405		7	25	cnn_epch100	v6701	Y04WOMTSR
8	12.278813237553637	0.48502462579356115		8	25	cnn_epch100	v6701	Y04WOMTSR
9	12.29098462527874	0.5016297973850451		9	25	cnn_epch100	v6701	Y04WOMTSR
0	12.61126630466588	0.4966983980602706		0	25	cnn_epch100	v6701	Y08WOMTSL
1	12.947201989244254	0.5030466592845335		1	25	cnn_epch100	v6701	Y08WOMTSL
2	12.177124788383225	0.5024989224189016		2	25	cnn_epch100	v6701	Y08WOMTSL
3	12.94657203699906	0.4967073860839142		3	25	cnn_epch100	v6701	Y08WOMTSL
4	12.689034863609765	0.5058544987706852		4	25	cnn_epch100	v6701	Y08WOMTSL
5	12.530286725271353	0.5079559414931021		5	25	cnn_epch100	v6701	Y08WOMTSL
6	12.362260568816367	0.5067765133683165		6	25	cnn_epch100	v6701	Y08WOMTSL
7	12.401439515180414	0.5016936318052209		7	25	cnn_epch100	v6701	Y08WOMTSL
8	12.686733827885844	0.5069147921499602		8	25	cnn_epch100	v6701	Y08WOMTSL
9	12.752161729210872	0.518859335141118		9	25	cnn_epch100	v6701	Y08WOMTSL
0	12.114043372578056	0.5885763381044303		0	25	cnn_epch100	v6702	Y04WOMTSL
1	11.90417956827683	0.5913576666386678		1	25	cnn_epch100	v6702	Y04WOMTSL
2	11.911556444751898	0.5782954808259225		2	25	cnn_epch100	v6702	Y04WOMTSL
3	11.584159629648788	0.5820429516324912		3	25	cnn_epch100	v6702	Y04WOMTSL
4	11.79302677226478	0.5918580310699946		4	25	cnn_epch100	v6702	Y04WOMTSL
5	11.327389362116064	0.583831354200502		5	25	cnn_epch100	v6702	Y04WOMTSL
6	11.785804774584337	0.5714441883950055		6	25	cnn_epch100	v6702	Y04WOMTSL
7	11.870994436671689	0.6154624371696504		7	25	cnn_epch100	v6702	Y04WOMTSL
8	11.420677681821244	0.6006455587440086		8	25	cnn_epch100	v6702	Y04WOMTSL
9	11.61199569852814	0.5787403440918557		9	25	cnn_epch100	v6702	Y04WOMTSL
0	11.759864014314786	0.5404475428350438		0	25	cnn_epch100	v6702	Y08WOMTSR
1	11.881029565629484	0.5327541723436178		1	25	cnn_epch100	v6702	Y08WOMTSR
2	11.815329752503144	0.5619353965204831		2	25	cnn_epch100	v6702	Y08WOMTSR
3	12.162644282331012	0.5296547002727169		3	25	cnn_epch100	v6702	Y08WOMTSR
4	11.67617300622864	0.560873924680976		4	25	cnn_epch100	v6702	Y08WOMTSR
5	11.593781046249116	0.5414813493118038		5	25	cnn_epch100	v6702	Y08WOMTSR
6	11.673979867302272	0.5692352970014162		6	25	cnn_epch100	v6702	Y08WOMTSR
7	11.545216968175165	0.5788292557876185		7	25	cnn_epch100	v6702	Y08WOMTSR
8	11.785880321187042	0.5472994019039856		8	25	cnn_epch100	v6702	Y08WOMTSR
9	11.697005051318415	0.5386263121614879		9	25	cnn_epch100	v6702	Y08WOMTSR
0	12.063274710437632	0.5097384403058798		0	25	cnn_epch100	v6702	Y04WOMTSR
1	12.690204745067406	0.45756004103354453		1	25	cnn_epch100	v6702	Y04WOMTSR
2	12.182371727934456	0.48981871886824024		2	25	cnn_epch100	v6702	Y04WOMTSR
3	12.645040059033748	0.4492648273190238		3	25	cnn_epch100	v6702	Y04WOMTSR
4	13.22641637236321	0.4563775731574936		4	25	cnn_epch100	v6702	Y04WOMTSR
5	12.468197234299708	0.47644991024914607		5	25	cnn_epch100	v6702	Y04WOMTSR
6	12.097257735413208	0.49358980035591943		6	25	cnn_epch100	v6702	Y04WOMTSR
7	12.417646594329211	0.48944967218767743		7	25	cnn_epch100	v6702	Y04WOMTSR
8	12.588534991561778	0.45825313962641656		8	25	cnn_epch100	v6702	Y04WOMTSR
9	12.618621201881968	0.4830842945929477		9	25	cnn_epch100	v6702	Y04WOMTSR
0	13.091117604799145	0.45583507484365365		0	25	cnn_epch100	v6702	Y08WOMTSL
1	13.496535506676912	0.44655034505408375		1	25	cnn_epch100	v6702	Y08WOMTSL
2	12.347178008759194	0.48092864461113344		2	25	cnn_epch100	v6702	Y08WOMTSL
3	13.103740656197164	0.4763520856432547		3	25	cnn_epch100	v6702	Y08WOMTSL
4	13.025806089906888	0.47212258316980915		4	25	cnn_epch100	v6702	Y08WOMTSL
5	12.92802825365882	0.459676426008831		5	25	cnn_epch100	v6702	Y08WOMTSL
6	12.997563626705988	0.45197533340373036		6	25	cnn_epch100	v6702	Y08WOMTSL
7	12.510353444310024	0.4898756383876118		7	25	cnn_epch100	v6702	Y08WOMTSL
8	12.940782225257111	0.479210108735406		8	25	cnn_epch100	v6702	Y08WOMTSL
9	12.996846419132202	0.4915189481050644		9	25	cnn_epch100	v6702	Y08WOMTSL
0	11.786331344083564	0.541552725880188		0	25	cnn_epch100	v6703	Y04WOMTSR
1	12.3203751761158	0.5061896420313807		1	25	cnn_epch100	v6703	Y04WOMTSR
2	11.75727071108655	0.5266880146489729		2	25	cnn_epch100	v6703	Y04WOMTSR
3	12.008131313557774	0.5339176601066782		3	25	cnn_epch100	v6703	Y04WOMTSR
4	12.436936142320825	0.5055228890626218		4	25	cnn_epch100	v6703	Y04WOMTSR
5	12.390059133106408	0.5202084955864649		5	25	cnn_epch100	v6703	Y04WOMTSR
6	12.086412176340056	0.5246820783647391		6	25	cnn_epch100	v6703	Y04WOMTSR
7	12.056705758589116	0.5336680281907997		7	25	cnn_epch100	v6703	Y04WOMTSR
8	11.997965718493749	0.5206184441040829		8	25	cnn_epch100	v6703	Y04WOMTSR
9	11.86110059045766	0.5468584410974845		9	25	cnn_epch100	v6703	Y04WOMTSR
0	13.123000145013588	0.4317038337581783		0	25	cnn_epch100	v6703	Y08WOMTSL
1	13.984802219109095	0.39473740185371564		1	25	cnn_epch100	v6703	Y08WOMTSL
2	12.742383546120884	0.42686521000703986		2	25	cnn_epch100	v6703	Y08WOMTSL
3	13.534617598802352	0.4163798458281624		3	25	cnn_epch100	v6703	Y08WOMTSL
4	13.23388898708923	0.4369127987805795		4	25	cnn_epch100	v6703	Y08WOMTSL
5	13.391850030796752	0.40876556443031675		5	25	cnn_epch100	v6703	Y08WOMTSL
6	13.06029452998194	0.4292871823148592		6	25	cnn_epch100	v6703	Y08WOMTSL
7	12.911923115513044	0.435934286297378		7	25	cnn_epch100	v6703	Y08WOMTSL
8	13.25391324122837	0.4392465053094006		8	25	cnn_epch100	v6703	Y08WOMTSL
9	13.484636307758825	0.4327514233453484		9	25	cnn_epch100	v6703	Y08WOMTSL
0	12.172744824319109	0.582917864210115		0	25	cnn_epch100	v6703	Y04WOMTSL
1	12.046024669250777	0.5767596063592041		1	25	cnn_epch100	v6703	Y04WOMTSL
2	12.012384135194846	0.5664655950042554		2	25	cnn_epch100	v6703	Y04WOMTSL
3	11.715890047300386	0.5709453273523727		3	25	cnn_epch100	v6703	Y04WOMTSL
4	11.878570340682495	0.574982622381724		4	25	cnn_epch100	v6703	Y04WOMTSL
5	11.482046055624032	0.5698924023590325		5	25	cnn_epch100	v6703	Y04WOMTSL
6	11.876054199453062	0.5631379181238394		6	25	cnn_epch100	v6703	Y04WOMTSL
7	12.059333857852314	0.5922380000726317		7	25	cnn_epch100	v6703	Y04WOMTSL
8	11.479067695165565	0.5988881003352089		8	25	cnn_epch100	v6703	Y04WOMTSL
9	11.883233561948527	0.5579590643466136		9	25	cnn_epch100	v6703	Y04WOMTSL
0	12.555663908116236	0.4408580938136829		0	25	cnn_epch100	v6703	Y08WOMTSR
1	12.775087414624414	0.44691914662309346		1	25	cnn_epch100	v6703	Y08WOMTSR
2	13.013298832797824	0.45185282304351887		2	25	cnn_epch100	v6703	Y08WOMTSR
3	12.700384158945685	0.450179775917233		3	25	cnn_epch100	v6703	Y08WOMTSR
4	12.73685649674218	0.43448916770707435		4	25	cnn_epch100	v6703	Y08WOMTSR
5	12.285211267967975	0.45252165581793186		5	25	cnn_epch100	v6703	Y08WOMTSR
6	12.372904350492972	0.4652005624479192		6	25	cnn_epch100	v6703	Y08WOMTSR
7	12.675569824692674	0.44452250835147744		7	25	cnn_epch100	v6703	Y08WOMTSR
8	12.628453890964188	0.453952998323317		8	25	cnn_epch100	v6703	Y08WOMTSR
9	12.424830728326755	0.4465267993989106		9	25	cnn_epch100	v6703	Y08WOMTSR
0	12.145881135480186	0.5841947676967989		0	25	cnn_epch100	v6704	Y04WOMTSL
1	12.077030710948682	0.5786701615314718		1	25	cnn_epch100	v6704	Y04WOMTSL
2	12.010543812867231	0.5708095812511769		2	25	cnn_epch100	v6704	Y04WOMTSL
3	11.767786443562349	0.5641491262158359		3	25	cnn_epch100	v6704	Y04WOMTSL
4	11.845379222514884	0.580189141374148		4	25	cnn_epch100	v6704	Y04WOMTSL
5	11.6494016546563	0.5572468901827999		5	25	cnn_epch100	v6704	Y04WOMTSL
6	12.0190125862033	0.553081335314963		6	25	cnn_epch100	v6704	Y04WOMTSL
7	12.18127177067876	0.583124680914642		7	25	cnn_epch100	v6704	Y04WOMTSL
8	11.607617414564071	0.603863049975947		8	25	cnn_epch100	v6704	Y04WOMTSL
9	11.854477970300506	0.5501588415207905		9	25	cnn_epch100	v6704	Y04WOMTSL
0	12.694509632893668	0.420382938205266		0	25	cnn_epch100	v6704	Y08WOMTSR
1	12.51726368958865	0.45930549165279405		1	25	cnn_epch100	v6704	Y08WOMTSR
2	12.723528351522637	0.45178278260169585		2	25	cnn_epch100	v6704	Y08WOMTSR
3	12.837096668829822	0.43916736431891895		3	25	cnn_epch100	v6704	Y08WOMTSR
4	12.916420476837766	0.4358402879748453		4	25	cnn_epch100	v6704	Y08WOMTSR
5	12.303122432287832	0.4458608211586686		5	25	cnn_epch100	v6704	Y08WOMTSR
6	12.50502184074348	0.45431594990008706		6	25	cnn_epch100	v6704	Y08WOMTSR
7	12.58696728165582	0.45480037460042677		7	25	cnn_epch100	v6704	Y08WOMTSR
8	12.75599660903292	0.4299882204788246		8	25	cnn_epch100	v6704	Y08WOMTSR
9	12.356290185474773	0.4537493361645723		9	25	cnn_epch100	v6704	Y08WOMTSR
0	12.785588001179931	0.49042000838602734		0	25	cnn_epch100	v6704	Y08WOMTSL
1	12.897569733120063	0.50410601512078		1	25	cnn_epch100	v6704	Y08WOMTSL
2	12.14976219525894	0.5003779548704412		2	25	cnn_epch100	v6704	Y08WOMTSL
3	12.832101663433551	0.49815296107647083		3	25	cnn_epch100	v6704	Y08WOMTSL
4	12.708711062586998	0.5069121298553017		4	25	cnn_epch100	v6704	Y08WOMTSL
5	12.607232645797094	0.5142215796499202		5	25	cnn_epch100	v6704	Y08WOMTSL
6	12.370007438851236	0.5071132886937592		6	25	cnn_epch100	v6704	Y08WOMTSL
7	12.242689958926626	0.5229631837274031		7	25	cnn_epch100	v6704	Y08WOMTSL
8	12.66008001601075	0.5126925899189096		8	25	cnn_epch100	v6704	Y08WOMTSL
9	12.756019667598457	0.5185519720709335		9	25	cnn_epch100	v6704	Y08WOMTSL
0	11.767566103264231	0.5391713412351196		0	25	cnn_epch100	v6704	Y04WOMTSR
1	12.32046885351242	0.5107419923602622		1	25	cnn_epch100	v6704	Y04WOMTSR
2	11.890930366641523	0.5136597514037683		2	25	cnn_epch100	v6704	Y04WOMTSR
3	12.047371213243265	0.5239080348986834		3	25	cnn_epch100	v6704	Y04WOMTSR
4	12.448216740204217	0.5008926581580476		4	25	cnn_epch100	v6704	Y04WOMTSR
5	12.139866716586605	0.5163071230730675		5	25	cnn_epch100	v6704	Y04WOMTSR
6	11.98332502883637	0.5159920923645616		6	25	cnn_epch100	v6704	Y04WOMTSR
7	12.156208001885815	0.5005446875421709		7	25	cnn_epch100	v6704	Y04WOMTSR
8	12.25400001215943	0.4973652613792058		8	25	cnn_epch100	v6704	Y04WOMTSR
9	12.135754847139266	0.5229626239665497		9	25	cnn_epch100	v6704	Y04WOMTSR
0	12.49291595041288	0.5609343719883984		0	25	cnn_epch100	v6705	Y04WOMTSL
1	12.41994578198458	0.5478916943609943		1	25	cnn_epch100	v6705	Y04WOMTSL
2	12.083280461739689	0.5603961183669298		2	25	cnn_epch100	v6705	Y04WOMTSL
3	11.94479369591509	0.551489647796819		3	25	cnn_epch100	v6705	Y04WOMTSL
4	12.088416919653524	0.5583983158586617		4	25	cnn_epch100	v6705	Y04WOMTSL
5	11.664805179124867	0.55630134758422		5	25	cnn_epch100	v6705	Y04WOMTSL
6	12.042640032623527	0.54266684370132		6	25	cnn_epch100	v6705	Y04WOMTSL
7	12.256680780329011	0.5834689907196041		7	25	cnn_epch100	v6705	Y04WOMTSL
8	12.115763887543778	0.5420704039108664		8	25	cnn_epch100	v6705	Y04WOMTSL
9	12.015193211883492	0.5500295819609712		9	25	cnn_epch100	v6705	Y04WOMTSL
0	13.080136255028595	0.3822004673866368		0	25	cnn_epch100	v6705	Y08WOMTSR
1	12.80566136881761	0.43359711758369845		1	25	cnn_epch100	v6705	Y08WOMTSR
2	12.964368879429813	0.42700089271174013		2	25	cnn_epch100	v6705	Y08WOMTSR
3	12.930072626533182	0.4093213093566223		3	25	cnn_epch100	v6705	Y08WOMTSR
4	12.7791736108718	0.42353579095396693		4	25	cnn_epch100	v6705	Y08WOMTSR
5	12.552543982602296	0.4085382907768609		5	25	cnn_epch100	v6705	Y08WOMTSR
6	12.664912117614804	0.40908206566889355		6	25	cnn_epch100	v6705	Y08WOMTSR
7	12.828798116585183	0.42034717439741237		7	25	cnn_epch100	v6705	Y08WOMTSR
8	13.056844241350904	0.4043970999684377		8	25	cnn_epch100	v6705	Y08WOMTSR
9	12.53652228455256	0.43453826906390375		9	25	cnn_epch100	v6705	Y08WOMTSR
0	12.841134110352868	0.47376715204636827		0	25	cnn_epch100	v6705	Y08WOMTSL
1	13.16350428368714	0.47263226423646304		1	25	cnn_epch100	v6705	Y08WOMTSL
2	12.253638300616608	0.4975395298546487		2	25	cnn_epch100	v6705	Y08WOMTSL
3	13.292152916378264	0.47087898088537494		3	25	cnn_epch100	v6705	Y08WOMTSL
4	12.76978448274298	0.49848283674629146		4	25	cnn_epch100	v6705	Y08WOMTSL
5	12.709866878524682	0.4883626995596067		5	25	cnn_epch100	v6705	Y08WOMTSL
6	13.138749046224769	0.47958326291025866		6	25	cnn_epch100	v6705	Y08WOMTSL
7	12.417612057854802	0.5030387564523672		7	25	cnn_epch100	v6705	Y08WOMTSL
8	12.919935575395009	0.4991091917782634		8	25	cnn_epch100	v6705	Y08WOMTSL
9	13.165778744858246	0.49816152235640376		9	25	cnn_epch100	v6705	Y08WOMTSL
0	10.969468474598118	0.621175395969127		0	25	cnn_epch100	v6705	Y04WOMTSR
1	11.5496337498256	0.5931508660082025		1	25	cnn_epch100	v6705	Y04WOMTSR
2	10.988377617580662	0.6179598307708057		2	25	cnn_epch100	v6705	Y04WOMTSR
3	11.926495807778236	0.5615011287905793		3	25	cnn_epch100	v6705	Y04WOMTSR
4	11.429385626956954	0.5908472322146262		4	25	cnn_epch100	v6705	Y04WOMTSR
5	11.218664461443732	0.6261828397294338		5	25	cnn_epch100	v6705	Y04WOMTSR
6	11.028809018883456	0.6127607520549152		6	25	cnn_epch100	v6705	Y04WOMTSR
7	10.99828659629085	0.6263870294547751		7	25	cnn_epch100	v6705	Y04WOMTSR
8	11.359723187023771	0.5885820488358279		8	25	cnn_epch100	v6705	Y04WOMTSR
9	11.156109908092771	0.6225135666066665		9	25	cnn_epch100	v6705	Y04WOMTSR
0	12.23630791485751	0.48736511467993054		0	25	cnn_epch100	v6706	Y04WOMTSR
1	12.64445576683075	0.4751328422653937		1	25	cnn_epch100	v6706	Y04WOMTSR
2	11.874888816498824	0.5122874774535391		2	25	cnn_epch100	v6706	Y04WOMTSR
3	12.29247354959446	0.5018430998082032		3	25	cnn_epch100	v6706	Y04WOMTSR
4	13.019754937828266	0.44570370532774795		4	25	cnn_epch100	v6706	Y04WOMTSR
5	12.36528045640894	0.49113156191873825		5	25	cnn_epch100	v6706	Y04WOMTSR
6	12.119205243704153	0.4911541497059304		6	25	cnn_epch100	v6706	Y04WOMTSR
7	12.111843444684792	0.500678159141406		7	25	cnn_epch100	v6706	Y04WOMTSR
8	12.272579960578144	0.48290835600018733		8	25	cnn_epch100	v6706	Y04WOMTSR
9	12.27421689326951	0.5055025177258622		9	25	cnn_epch100	v6706	Y04WOMTSR
0	12.68217372474069	0.489471800700238		0	25	cnn_epch100	v6706	Y08WOMTSL
1	13.093117050382569	0.48598487494291004		1	25	cnn_epch100	v6706	Y08WOMTSL
2	12.32163954545999	0.5069894974503212		2	25	cnn_epch100	v6706	Y08WOMTSL
3	12.892821424234397	0.4970838835627721		3	25	cnn_epch100	v6706	Y08WOMTSL
4	13.08249331300356	0.4882097121640195		4	25	cnn_epch100	v6706	Y08WOMTSL
5	12.695845876377104	0.49059191225927073		5	25	cnn_epch100	v6706	Y08WOMTSL
6	12.31192211515588	0.5094536535613481		6	25	cnn_epch100	v6706	Y08WOMTSL
7	12.279288565970823	0.5151550043275783		7	25	cnn_epch100	v6706	Y08WOMTSL
8	12.707895585627629	0.5061386553661463		8	25	cnn_epch100	v6706	Y08WOMTSL
9	12.934721598043152	0.4970794933366447		9	25	cnn_epch100	v6706	Y08WOMTSL
0	12.526474782001014	0.5475304530749211		0	25	cnn_epch100	v6706	Y04WOMTSL
1	12.493232797540664	0.5380456024060648		1	25	cnn_epch100	v6706	Y04WOMTSL
2	12.318442278024555	0.5327359716231708		2	25	cnn_epch100	v6706	Y04WOMTSL
3	11.96619401339941	0.5436571805093752		3	25	cnn_epch100	v6706	Y04WOMTSL
4	12.2462557454435	0.5391513265400618		4	25	cnn_epch100	v6706	Y04WOMTSL
5	11.954123945346169	0.5399395675724404		5	25	cnn_epch100	v6706	Y04WOMTSL
6	12.195686665857052	0.5239324007394742		6	25	cnn_epch100	v6706	Y04WOMTSL
7	12.42117706338886	0.5602336167268701		7	25	cnn_epch100	v6706	Y04WOMTSL
8	12.08543963139805	0.5402398896733217		8	25	cnn_epch100	v6706	Y04WOMTSL
9	12.119033527185223	0.5219181459547226		9	25	cnn_epch100	v6706	Y04WOMTSL
0	12.95407644623018	0.4220958336618358		0	25	cnn_epch100	v6706	Y08WOMTSR
1	12.619111543801344	0.44645991842311794		1	25	cnn_epch100	v6706	Y08WOMTSR
2	12.649880433943911	0.4620604561979045		2	25	cnn_epch100	v6706	Y08WOMTSR
3	12.864880841189922	0.42899480289182823		3	25	cnn_epch100	v6706	Y08WOMTSR
4	12.68534488349604	0.4394240578527685		4	25	cnn_epch100	v6706	Y08WOMTSR
5	12.56393549771256	0.4237412703632424		5	25	cnn_epch100	v6706	Y08WOMTSR
6	12.488591517985984	0.4440890675156241		6	25	cnn_epch100	v6706	Y08WOMTSR
7	12.739738889478332	0.44310751693637085		7	25	cnn_epch100	v6706	Y08WOMTSR
8	13.026970648849506	0.4298378211845088		8	25	cnn_epch100	v6706	Y08WOMTSR
9	12.62420400293148	0.436181132864857		9	25	cnn_epch100	v6706	Y08WOMTSR
0	13.048141232219002	0.45201082456868796		0	25	cnn_epch100	v6707	Y08WOMTSL
1	13.13162539577024	0.4787223764183371		1	25	cnn_epch100	v6707	Y08WOMTSL
2	12.30737951153027	0.48577963417350284		2	25	cnn_epch100	v6707	Y08WOMTSL
3	13.256490709670755	0.4726374721948265		3	25	cnn_epch100	v6707	Y08WOMTSL
4	13.074069635640988	0.49534324478403485		4	25	cnn_epch100	v6707	Y08WOMTSL
5	12.79073633118244	0.4848950740384181		5	25	cnn_epch100	v6707	Y08WOMTSL
6	12.53630698398795	0.49543920935377395		6	25	cnn_epch100	v6707	Y08WOMTSL
7	12.358963265379924	0.5038076093652801		7	25	cnn_epch100	v6707	Y08WOMTSL
8	12.769938875289228	0.5104038576663441		8	25	cnn_epch100	v6707	Y08WOMTSL
9	13.481483747898338	0.48325748849471983		9	25	cnn_epch100	v6707	Y08WOMTSL
0	11.873966957004711	0.5386157705303841		0	25	cnn_epch100	v6707	Y04WOMTSR
1	12.244752455840135	0.5127270419155098		1	25	cnn_epch100	v6707	Y04WOMTSR
2	11.697996498459004	0.5391128731194482		2	25	cnn_epch100	v6707	Y04WOMTSR
3	11.900856275422075	0.5399200290872768		3	25	cnn_epch100	v6707	Y04WOMTSR
4	12.346288295776173	0.5028321511359923		4	25	cnn_epch100	v6707	Y04WOMTSR
5	11.984714295138833	0.5359301861462685		5	25	cnn_epch100	v6707	Y04WOMTSR
6	11.79596430793109	0.5300739748245635		6	25	cnn_epch100	v6707	Y04WOMTSR
7	11.918553069946748	0.536721787389017		7	25	cnn_epch100	v6707	Y04WOMTSR
8	11.856841833294972	0.5415194730238041		8	25	cnn_epch100	v6707	Y04WOMTSR
9	11.868849552120274	0.545403548799301		9	25	cnn_epch100	v6707	Y04WOMTSR
0	12.913238961878008	0.5201310425602228		0	25	cnn_epch100	v6707	Y04WOMTSL
1	12.845629730285612	0.4963722834284783		1	25	cnn_epch100	v6707	Y04WOMTSL
2	12.511157358860643	0.5178793085905126		2	25	cnn_epch100	v6707	Y04WOMTSL
3	12.268239778001789	0.511787803863126		3	25	cnn_epch100	v6707	Y04WOMTSL
4	12.660937209359162	0.4968339525757996		4	25	cnn_epch100	v6707	Y04WOMTSL
5	12.10655550234708	0.498387392299338		5	25	cnn_epch100	v6707	Y04WOMTSL
6	12.308041481287594	0.5180670780522547		6	25	cnn_epch100	v6707	Y04WOMTSL
7	12.870601558135345	0.5216057715374868		7	25	cnn_epch100	v6707	Y04WOMTSL
8	11.968404892442567	0.5464589262854903		8	25	cnn_epch100	v6707	Y04WOMTSL
9	12.395469628926314	0.4909216390120421		9	25	cnn_epch100	v6707	Y04WOMTSL
0	12.728445130989362	0.4142531725758053		0	25	cnn_epch100	v6707	Y08WOMTSR
1	12.851493977546257	0.4205581912115639		1	25	cnn_epch100	v6707	Y08WOMTSR
2	13.072584682158013	0.4050907001060287		2	25	cnn_epch100	v6707	Y08WOMTSR
3	13.077565924736383	0.3938533953316421		3	25	cnn_epch100	v6707	Y08WOMTSR
4	12.80917547775864	0.4177241064368382		4	25	cnn_epch100	v6707	Y08WOMTSR
5	12.762756295262944	0.40377627232121777		5	25	cnn_epch100	v6707	Y08WOMTSR
6	12.65323217489411	0.4089742778757845		6	25	cnn_epch100	v6707	Y08WOMTSR
7	12.736706085062318	0.44088560346107447		7	25	cnn_epch100	v6707	Y08WOMTSR
8	12.74079769430626	0.42404404906566634		8	25	cnn_epch100	v6707	Y08WOMTSR
9	12.610262671209853	0.4206678730846698		9	25	cnn_epch100	v6707	Y08WOMTSR
0	13.201878119857488	0.4627331651242093		0	25	cnn_epch100	v6708	Y08WOMTSL
1	13.399035545764624	0.4453952148153789		1	25	cnn_epch100	v6708	Y08WOMTSL
2	12.3979072013848	0.47050019402293175		2	25	cnn_epch100	v6708	Y08WOMTSL
3	13.040876375696866	0.4767059674986169		3	25	cnn_epch100	v6708	Y08WOMTSL
4	13.080058552381027	0.4716556395182499		4	25	cnn_epch100	v6708	Y08WOMTSL
5	12.672306440139655	0.4928763733033735		5	25	cnn_epch100	v6708	Y08WOMTSL
6	12.503038355159848	0.4902704838843762		6	25	cnn_epch100	v6708	Y08WOMTSL
7	12.706747113038167	0.47866376193443133		7	25	cnn_epch100	v6708	Y08WOMTSL
8	12.962530986554585	0.47444560924709517		8	25	cnn_epch100	v6708	Y08WOMTSL
9	13.125026712530694	0.47685768304161735		9	25	cnn_epch100	v6708	Y08WOMTSL
0	12.181039976579552	0.5812576624527552		0	25	cnn_epch100	v6708	Y04WOMTSL
1	12.024038534495292	0.5821254764784882		1	25	cnn_epch100	v6708	Y04WOMTSL
2	11.93656681965447	0.5721037337000789		2	25	cnn_epch100	v6708	Y04WOMTSL
3	11.855137091833488	0.5627908176444097		3	25	cnn_epch100	v6708	Y04WOMTSL
4	11.948817930447497	0.5709199056940175		4	25	cnn_epch100	v6708	Y04WOMTSL
5	11.584483522028751	0.5658508092979613		5	25	cnn_epch100	v6708	Y04WOMTSL
6	11.88502815837609	0.5629334211958645		6	25	cnn_epch100	v6708	Y04WOMTSL
7	12.178725087730475	0.5898448747918438		7	25	cnn_epch100	v6708	Y04WOMTSL
8	11.486648324556317	0.5954110044751397		8	25	cnn_epch100	v6708	Y04WOMTSL
9	11.880564279861437	0.5619808706625421		9	25	cnn_epch100	v6708	Y04WOMTSL
0	12.021613417131876	0.527014074214213		0	25	cnn_epch100	v6708	Y08WOMTSR
1	11.951528012435594	0.5309426417586876		1	25	cnn_epch100	v6708	Y08WOMTSR
2	11.856186897633735	0.5549781567780633		2	25	cnn_epch100	v6708	Y08WOMTSR
3	12.080797241453908	0.5228793505674888		3	25	cnn_epch100	v6708	Y08WOMTSR
4	11.905552749911612	0.5375798888196048		4	25	cnn_epch100	v6708	Y08WOMTSR
5	11.712982264547966	0.5256383334105156		5	25	cnn_epch100	v6708	Y08WOMTSR
6	11.584137699681667	0.5525008263406925		6	25	cnn_epch100	v6708	Y08WOMTSR
7	11.87205987968526	0.550100072563562		7	25	cnn_epch100	v6708	Y08WOMTSR
8	11.890952383081071	0.5404818734215007		8	25	cnn_epch100	v6708	Y08WOMTSR
9	12.136242670644164	0.5477133678546575		9	25	cnn_epch100	v6708	Y08WOMTSR
0	11.87029257345112	0.5322743027462604		0	25	cnn_epch100	v6708	Y04WOMTSR
1	12.275585656159766	0.5236599336805327		1	25	cnn_epch100	v6708	Y04WOMTSR
2	11.847513012410436	0.5188662388464182		2	25	cnn_epch100	v6708	Y04WOMTSR
3	12.138251248368846	0.5157493971728219		3	25	cnn_epch100	v6708	Y04WOMTSR
4	12.263951222737315	0.5053000596483332		4	25	cnn_epch100	v6708	Y04WOMTSR
5	12.02662496896285	0.5294918872899156		5	25	cnn_epch100	v6708	Y04WOMTSR
6	11.673732424967094	0.545705841217977		6	25	cnn_epch100	v6708	Y04WOMTSR
7	11.797924623032504	0.5447456102186968		7	25	cnn_epch100	v6708	Y04WOMTSR
8	12.066655158253068	0.5114975536936732		8	25	cnn_epch100	v6708	Y04WOMTSR
9	11.8909052719995	0.5468553022028678		9	25	cnn_epch100	v6708	Y04WOMTSR
0	12.29194448082788	0.4759684712926687		0	25	cnn_epch100	v6709	Y04WOMTSR
1	12.649723829815654	0.4649163321223611		1	25	cnn_epch100	v6709	Y04WOMTSR
2	12.0476230416019	0.4910982668391628		2	25	cnn_epch100	v6709	Y04WOMTSR
3	12.486210358249345	0.47059575522444125		3	25	cnn_epch100	v6709	Y04WOMTSR
4	12.7354389638152	0.45805076067626244		4	25	cnn_epch100	v6709	Y04WOMTSR
5	12.53373185051181	0.47175714790373396		5	25	cnn_epch100	v6709	Y04WOMTSR
6	12.28514336378766	0.46914336491364406		6	25	cnn_epch100	v6709	Y04WOMTSR
7	12.397117624831427	0.4631308755730157		7	25	cnn_epch100	v6709	Y04WOMTSR
8	12.519943511640731	0.44999851052165785		8	25	cnn_epch100	v6709	Y04WOMTSR
9	12.563373698308556	0.47273519663135766		9	25	cnn_epch100	v6709	Y04WOMTSR
0	12.492095309800169	0.5764542716700872		0	25	cnn_epch100	v6709	Y04WOMTSL
1	12.19091922510506	0.5819733295173107		1	25	cnn_epch100	v6709	Y04WOMTSL
2	12.05628509686013	0.5694092942907415		2	25	cnn_epch100	v6709	Y04WOMTSL
3	11.95061768430601	0.5518112559625629		3	25	cnn_epch100	v6709	Y04WOMTSL
4	12.022531516137116	0.5762150203368208		4	25	cnn_epch100	v6709	Y04WOMTSL
5	11.682678995793063	0.5571914418534033		5	25	cnn_epch100	v6709	Y04WOMTSL
6	11.929119664143476	0.5546038539301567		6	25	cnn_epch100	v6709	Y04WOMTSL
7	12.122534368659377	0.5905254185587491		7	25	cnn_epch100	v6709	Y04WOMTSL
8	11.5492933226261	0.5986859138822775		8	25	cnn_epch100	v6709	Y04WOMTSL
9	11.889358825508442	0.5526847558478103		9	25	cnn_epch100	v6709	Y04WOMTSL
0	12.878346843254484	0.4661570641606235		0	25	cnn_epch100	v6709	Y08WOMTSL
1	12.987239121663842	0.4937166654988462		1	25	cnn_epch100	v6709	Y08WOMTSL
2	12.185813065344178	0.4971858047353132		2	25	cnn_epch100	v6709	Y08WOMTSL
3	13.06046765171664	0.4817128977039595		3	25	cnn_epch100	v6709	Y08WOMTSL
4	12.84190493174868	0.49327653772450175		4	25	cnn_epch100	v6709	Y08WOMTSL
5	12.708691470707718	0.4905681235959402		5	25	cnn_epch100	v6709	Y08WOMTSL
6	12.52608762072326	0.48848702706256864		6	25	cnn_epch100	v6709	Y08WOMTSL
7	12.31014710513938	0.5102451769997851		7	25	cnn_epch100	v6709	Y08WOMTSL
8	12.746419485109536	0.5023503662039811		8	25	cnn_epch100	v6709	Y08WOMTSL
9	12.969476094765406	0.4935340993546967		9	25	cnn_epch100	v6709	Y08WOMTSL
0	12.790072057277094	0.40962215787547374		0	25	cnn_epch100	v6709	Y08WOMTSR
1	12.825100080580215	0.4199874277078431		1	25	cnn_epch100	v6709	Y08WOMTSR
2	12.8116189607633	0.4379773913304121		2	25	cnn_epch100	v6709	Y08WOMTSR
3	12.872808348549476	0.41977479637383325		3	25	cnn_epch100	v6709	Y08WOMTSR
4	12.964061851343748	0.41475176042633266		4	25	cnn_epch100	v6709	Y08WOMTSR
5	12.68687102372344	0.38751244993803224		5	25	cnn_epch100	v6709	Y08WOMTSR
6	12.262373282948095	0.4660308366409276		6	25	cnn_epch100	v6709	Y08WOMTSR
7	12.687873721615778	0.44241698228004245		7	25	cnn_epch100	v6709	Y08WOMTSR
8	12.87151405281564	0.40861313454908554		8	25	cnn_epch100	v6709	Y08WOMTSR
9	12.966594196841056	0.3898732345048647		9	25	cnn_epch100	v6709	Y08WOMTSR
0	11.881767129532433	0.5311081410763416		0	25	cnn_epch100	v6710	Y04WOMTSR
1	12.366423364757717	0.49800637467166636		1	25	cnn_epch100	v6710	Y04WOMTSR
2	11.80143238874201	0.5210244440091777		2	25	cnn_epch100	v6710	Y04WOMTSR
3	12.071393326711927	0.5332765161633244		3	25	cnn_epch100	v6710	Y04WOMTSR
4	12.499240811938968	0.48180811251737105		4	25	cnn_epch100	v6710	Y04WOMTSR
5	12.250753767036583	0.50878214977762		5	25	cnn_epch100	v6710	Y04WOMTSR
6	11.826317581930969	0.5260171621889103		6	25	cnn_epch100	v6710	Y04WOMTSR
7	11.95491786951523	0.5208274046233416		7	25	cnn_epch100	v6710	Y04WOMTSR
8	12.267348688586958	0.4993322265401612		8	25	cnn_epch100	v6710	Y04WOMTSR
9	12.053541571614245	0.5240470159331923		9	25	cnn_epch100	v6710	Y04WOMTSR
0	12.995273166368523	0.4702429244511216		0	25	cnn_epch100	v6710	Y08WOMTSL
1	12.95261430824675	0.49907537642436295		1	25	cnn_epch100	v6710	Y08WOMTSL
2	12.16909475986676	0.5003820630994521		2	25	cnn_epch100	v6710	Y08WOMTSL
3	13.06863755680199	0.47737889615015344		3	25	cnn_epch100	v6710	Y08WOMTSL
4	12.926621682066028	0.4839166529119959		4	25	cnn_epch100	v6710	Y08WOMTSL
5	12.60009231412227	0.49956600750870045		5	25	cnn_epch100	v6710	Y08WOMTSL
6	12.64624737986416	0.4913090637973671		6	25	cnn_epch100	v6710	Y08WOMTSL
7	12.304412475735768	0.5095816629109899		7	25	cnn_epch100	v6710	Y08WOMTSL
8	12.623631187313562	0.5143436649438967		8	25	cnn_epch100	v6710	Y08WOMTSL
9	13.133104195896433	0.48540386960127274		9	25	cnn_epch100	v6710	Y08WOMTSL
0	12.10840317611872	0.5937514430797302		0	25	cnn_epch100	v6710	Y04WOMTSL
1	11.873037978099312	0.5945329504642465		1	25	cnn_epch100	v6710	Y04WOMTSL
2	11.904402346345732	0.5840006148617438		2	25	cnn_epch100	v6710	Y04WOMTSL
3	11.789373434903757	0.5766814993769788		3	25	cnn_epch100	v6710	Y04WOMTSL
4	11.732921283118456	0.5918577320277251		4	25	cnn_epch100	v6710	Y04WOMTSL
5	11.449825706378276	0.5777579568344402		5	25	cnn_epch100	v6710	Y04WOMTSL
6	11.784670447742617	0.5688488300388596		6	25	cnn_epch100	v6710	Y04WOMTSL
7	12.25343975603607	0.6034664864367867		7	25	cnn_epch100	v6710	Y04WOMTSL
8	11.374744291729122	0.6107809806807452		8	25	cnn_epch100	v6710	Y04WOMTSL
9	11.754114844119464	0.5701963086262912		9	25	cnn_epch100	v6710	Y04WOMTSL
0	12.856249555555362	0.39538546025081783		0	25	cnn_epch100	v6710	Y08WOMTSR
1	12.740306245869627	0.4154367837768075		1	25	cnn_epch100	v6710	Y08WOMTSR
2	12.94094949528493	0.4387304647315491		2	25	cnn_epch100	v6710	Y08WOMTSR
3	13.064534245505694	0.39003141546165815		3	25	cnn_epch100	v6710	Y08WOMTSR
4	13.06834634073341	0.4027189896544223		4	25	cnn_epch100	v6710	Y08WOMTSR
5	12.872483781154603	0.38492268354293135		5	25	cnn_epch100	v6710	Y08WOMTSR
6	12.546223916692234	0.42493392016288517		6	25	cnn_epch100	v6710	Y08WOMTSR
7	13.05094246074238	0.4012627276398079		7	25	cnn_epch100	v6710	Y08WOMTSR
8	13.061531435812618	0.3847319824027845		8	25	cnn_epch100	v6710	Y08WOMTSR
9	12.675450416608284	0.40701927657965875		9	25	cnn_epch100	v6710	Y08WOMTSR
0	11.961251794876576	0.5228489766699026		0	25	cnn_epch100	v6711	Y08WOMTSR
1	12.084859716164774	0.5153372276736445		1	25	cnn_epch100	v6711	Y08WOMTSR
2	11.714210469559797	0.5695878077183844		2	25	cnn_epch100	v6711	Y08WOMTSR
3	12.16745598567264	0.512172873312872		3	25	cnn_epch100	v6711	Y08WOMTSR
4	11.832812116896529	0.5443925742106979		4	25	cnn_epch100	v6711	Y08WOMTSR
5	11.70161920942354	0.5308451053114916		5	25	cnn_epch100	v6711	Y08WOMTSR
6	11.567606015694606	0.5589329165642122		6	25	cnn_epch100	v6711	Y08WOMTSR
7	11.79626994032084	0.5526155368943061		7	25	cnn_epch100	v6711	Y08WOMTSR
8	11.988076024371647	0.524967190368905		8	25	cnn_epch100	v6711	Y08WOMTSR
9	11.614343469303194	0.5480794505611366		9	25	cnn_epch100	v6711	Y08WOMTSR
0	12.608584565908778	0.5385725274242816		0	25	cnn_epch100	v6711	Y04WOMTSL
1	12.550109252257146	0.5269837059674789		1	25	cnn_epch100	v6711	Y04WOMTSL
2	12.248433894290391	0.5429811297900384		2	25	cnn_epch100	v6711	Y04WOMTSL
3	11.929467381159272	0.5464344769596412		3	25	cnn_epch100	v6711	Y04WOMTSL
4	12.289729833036487	0.5403362697357957		4	25	cnn_epch100	v6711	Y04WOMTSL
5	11.783979183612985	0.5407655534474045		5	25	cnn_epch100	v6711	Y04WOMTSL
6	12.074815252702273	0.5400314008716176		6	25	cnn_epch100	v6711	Y04WOMTSL
7	12.53709799976852	0.5455156618413814		7	25	cnn_epch100	v6711	Y04WOMTSL
8	11.862344316065382	0.5616338256565764		8	25	cnn_epch100	v6711	Y04WOMTSL
9	12.257807273984977	0.5226818805052568		9	25	cnn_epch100	v6711	Y04WOMTSL
0	11.062878572393103	0.6127976890323563		0	25	cnn_epch100	v6711	Y04WOMTSR
1	11.4442290457636	0.6000752936530656		1	25	cnn_epch100	v6711	Y04WOMTSR
2	10.869009017768557	0.6182621998693764		2	25	cnn_epch100	v6711	Y04WOMTSR
3	12.030306249708282	0.5472730710416434		3	25	cnn_epch100	v6711	Y04WOMTSR
4	11.759291849504397	0.58381854160067		4	25	cnn_epch100	v6711	Y04WOMTSR
5	11.153889169570885	0.6216861302301143		5	25	cnn_epch100	v6711	Y04WOMTSR
6	10.94048320243989	0.6167203826425387		6	25	cnn_epch100	v6711	Y04WOMTSR
7	11.16141184643118	0.6066757470695533		7	25	cnn_epch100	v6711	Y04WOMTSR
8	11.579342975833573	0.5838772850435283		8	25	cnn_epch100	v6711	Y04WOMTSR
9	11.222782358653646	0.6090497600213316		9	25	cnn_epch100	v6711	Y04WOMTSR
0	13.38905652926668	0.39558144521189414		0	25	cnn_epch100	v6711	Y08WOMTSL
1	13.5625726458048	0.4189690455253037		1	25	cnn_epch100	v6711	Y08WOMTSL
2	12.983500522133443	0.4222778769631901		2	25	cnn_epch100	v6711	Y08WOMTSL
3	13.478887460682346	0.4350531970161921		3	25	cnn_epch100	v6711	Y08WOMTSL
4	13.291980431617146	0.43292107499139465		4	25	cnn_epch100	v6711	Y08WOMTSL
5	13.236135577806245	0.4448806107856711		5	25	cnn_epch100	v6711	Y08WOMTSL
6	12.832361860095908	0.452339753361372		6	25	cnn_epch100	v6711	Y08WOMTSL
7	12.956519299149589	0.42556260351719705		7	25	cnn_epch100	v6711	Y08WOMTSL
8	13.298688819624044	0.44897069814105245		8	25	cnn_epch100	v6711	Y08WOMTSL
9	13.288582339205917	0.4618639574381242		9	25	cnn_epch100	v6711	Y08WOMTSL
0	11.855920337259246	0.5313817114989338		0	25	cnn_epch100	v6712	Y04WOMTSR
1	12.311735492529824	0.5068455064582891		1	25	cnn_epch100	v6712	Y04WOMTSR
2	11.827925081914916	0.520184160532896		2	25	cnn_epch100	v6712	Y04WOMTSR
3	12.093558684090244	0.5238843908669586		3	25	cnn_epch100	v6712	Y04WOMTSR
4	12.45176666302578	0.4816284564674227		4	25	cnn_epch100	v6712	Y04WOMTSR
5	12.26422048795741	0.5045496849212464		5	25	cnn_epch100	v6712	Y04WOMTSR
6	12.09577791648378	0.5028257253800789		6	25	cnn_epch100	v6712	Y04WOMTSR
7	12.127202183500607	0.5014807884518055		7	25	cnn_epch100	v6712	Y04WOMTSR
8	12.158847639308254	0.49777042326116505		8	25	cnn_epch100	v6712	Y04WOMTSR
9	12.301440842771218	0.5073830712899329		9	25	cnn_epch100	v6712	Y04WOMTSR
0	12.320308780336694	0.47194654728061936		0	25	cnn_epch100	v6712	Y08WOMTSR
1	12.298157629416156	0.481013837046834		1	25	cnn_epch100	v6712	Y08WOMTSR
2	12.615037398987376	0.4776490218783467		2	25	cnn_epch100	v6712	Y08WOMTSR
3	12.601099079766996	0.46510942289377716		3	25	cnn_epch100	v6712	Y08WOMTSR
4	12.406383237734667	0.48273061859748906		4	25	cnn_epch100	v6712	Y08WOMTSR
5	12.17778575478128	0.47549137509848866		5	25	cnn_epch100	v6712	Y08WOMTSR
6	12.07600160168976	0.49113144877917564		6	25	cnn_epch100	v6712	Y08WOMTSR
7	12.363167834827737	0.490933070917756		7	25	cnn_epch100	v6712	Y08WOMTSR
8	12.684756014447656	0.47031742300671314		8	25	cnn_epch100	v6712	Y08WOMTSR
9	12.342941000304991	0.4616912561558025		9	25	cnn_epch100	v6712	Y08WOMTSR
0	12.50054575938044	0.5613337793956548		0	25	cnn_epch100	v6712	Y04WOMTSL
1	12.337890556097584	0.5483967753459363		1	25	cnn_epch100	v6712	Y04WOMTSL
2	12.254214432683094	0.5557295358082484		2	25	cnn_epch100	v6712	Y04WOMTSL
3	11.839136473081082	0.5560057707768115		3	25	cnn_epch100	v6712	Y04WOMTSL
4	11.97053348447066	0.5668844275741124		4	25	cnn_epch100	v6712	Y04WOMTSL
5	11.7218716893169	0.5430818310859346		5	25	cnn_epch100	v6712	Y04WOMTSL
6	11.895416054102071	0.5642584465708288		6	25	cnn_epch100	v6712	Y04WOMTSL
7	12.273026090676016	0.5801319750857731		7	25	cnn_epch100	v6712	Y04WOMTSL
8	12.041685299442143	0.5631447567084966		8	25	cnn_epch100	v6712	Y04WOMTSL
9	11.80677923401827	0.5562457926099446		9	25	cnn_epch100	v6712	Y04WOMTSL
0	12.776247758795952	0.4793868000872862		0	25	cnn_epch100	v6712	Y08WOMTSL
1	12.837417763107762	0.511714922670576		1	25	cnn_epch100	v6712	Y08WOMTSL
2	12.279996802902312	0.5047209478974986		2	25	cnn_epch100	v6712	Y08WOMTSL
3	12.786716723104272	0.5046392962071597		3	25	cnn_epch100	v6712	Y08WOMTSL
4	12.609336798000584	0.5215873981412851		4	25	cnn_epch100	v6712	Y08WOMTSL
5	12.655310660472669	0.5033912709096613		5	25	cnn_epch100	v6712	Y08WOMTSL
6	12.346166009766554	0.512216049901542		6	25	cnn_epch100	v6712	Y08WOMTSL
7	12.82225006664137	0.527402929276319		7	25	cnn_epch100	v6712	Y08WOMTSL
8	12.582989049137908	0.5185343336031171		8	25	cnn_epch100	v6712	Y08WOMTSL
9	12.87650398653472	0.5172604561740308		9	25	cnn_epch100	v6712	Y08WOMTSL
0	12.453312321409625	0.45768551068413504		0	25	cnn_epch100	v6713	Y08WOMTSR
1	12.453904531626234	0.46385729682122034		1	25	cnn_epch100	v6713	Y08WOMTSR
2	12.564315012222048	0.4726569039916521		2	25	cnn_epch100	v6713	Y08WOMTSR
3	12.6584245999246	0.453621710846097		3	25	cnn_epch100	v6713	Y08WOMTSR
4	12.514841564141545	0.4594926561671094		4	25	cnn_epch100	v6713	Y08WOMTSR
5	12.283731934658464	0.45181601544825933		5	25	cnn_epch100	v6713	Y08WOMTSR
6	12.120099189201586	0.4913450042216216		6	25	cnn_epch100	v6713	Y08WOMTSR
7	12.462732653310647	0.47666219582747127		7	25	cnn_epch100	v6713	Y08WOMTSR
8	12.550516050447992	0.45648345940233104		8	25	cnn_epch100	v6713	Y08WOMTSR
9	12.374782143779788	0.4565268189418117		9	25	cnn_epch100	v6713	Y08WOMTSR
0	12.261398269933666	0.4837382540110616		0	25	cnn_epch100	v6713	Y04WOMTSR
1	12.79509883031025	0.44830640870969024		1	25	cnn_epch100	v6713	Y04WOMTSR
2	12.286601731562788	0.4810840325899197		2	25	cnn_epch100	v6713	Y04WOMTSR
3	12.455833076971407	0.48377852887832856		3	25	cnn_epch100	v6713	Y04WOMTSR
4	13.148822427010378	0.4320932549928069		4	25	cnn_epch100	v6713	Y04WOMTSR
5	12.491934722914808	0.47627155654011505		5	25	cnn_epch100	v6713	Y04WOMTSR
6	12.18765058182757	0.48341948033563875		6	25	cnn_epch100	v6713	Y04WOMTSR
7	12.3525815914186	0.476119145453107		7	25	cnn_epch100	v6713	Y04WOMTSR
8	12.426748701334493	0.46167131341297274		8	25	cnn_epch100	v6713	Y04WOMTSR
9	12.318140177752532	0.4948228878216142		9	25	cnn_epch100	v6713	Y04WOMTSR
0	12.279974452020868	0.5735633086515947		0	25	cnn_epch100	v6713	Y04WOMTSL
1	12.335224993585332	0.5489091561901072		1	25	cnn_epch100	v6713	Y04WOMTSL
2	11.99757130528744	0.5683343994099372		2	25	cnn_epch100	v6713	Y04WOMTSL
3	11.969740808262628	0.5564047977129893		3	25	cnn_epch100	v6713	Y04WOMTSL
4	12.042467973243658	0.5650943719459338		4	25	cnn_epch100	v6713	Y04WOMTSL
5	11.75177329833316	0.5509643628055018		5	25	cnn_epch100	v6713	Y04WOMTSL
6	12.021683906267915	0.546681525311701		6	25	cnn_epch100	v6713	Y04WOMTSL
7	12.34771972683378	0.5840722854376613		7	25	cnn_epch100	v6713	Y04WOMTSL
8	11.578926574558222	0.585665188815669		8	25	cnn_epch100	v6713	Y04WOMTSL
9	11.946837864250869	0.5485342175466474		9	25	cnn_epch100	v6713	Y04WOMTSL
0	13.242889344017817	0.44909565584555433		0	25	cnn_epch100	v6713	Y08WOMTSL
1	13.440686285797655	0.43614604513508287		1	25	cnn_epch100	v6713	Y08WOMTSL
2	12.546552077011732	0.45260158556712987		2	25	cnn_epch100	v6713	Y08WOMTSL
3	13.344580357936634	0.43750696395379085		3	25	cnn_epch100	v6713	Y08WOMTSL
4	13.290111137019965	0.43231416800874073		4	25	cnn_epch100	v6713	Y08WOMTSL
5	12.954223246760302	0.45436510185078094		5	25	cnn_epch100	v6713	Y08WOMTSL
6	12.708883159073489	0.4622599478071158		6	25	cnn_epch100	v6713	Y08WOMTSL
7	12.77724366577555	0.4509814617143536		7	25	cnn_epch100	v6713	Y08WOMTSL
8	13.08377784283035	0.46365524339481046		8	25	cnn_epch100	v6713	Y08WOMTSL
9	13.279460201484088	0.45676746781787986		9	25	cnn_epch100	v6713	Y08WOMTSL
0	12.04052014242952	0.596205679175348		0	25	cnn_epch100	v6714	Y04WOMTSL
1	12.54962776596473	0.5513914995376166		1	25	cnn_epch100	v6714	Y04WOMTSL
2	11.966024207279204	0.5804133710714617		2	25	cnn_epch100	v6714	Y04WOMTSL
3	11.878220836395382	0.5767112612379666		3	25	cnn_epch100	v6714	Y04WOMTSL
4	11.985502312571198	0.5836626524317577		4	25	cnn_epch100	v6714	Y04WOMTSL
5	11.424188218685297	0.5793667146089622		5	25	cnn_epch100	v6714	Y04WOMTSL
6	11.719386497627774	0.5753420925884947		6	25	cnn_epch100	v6714	Y04WOMTSL
7	12.223287098738917	0.5878009231822239		7	25	cnn_epch100	v6714	Y04WOMTSL
8	11.53512990926006	0.592875342251062		8	25	cnn_epch100	v6714	Y04WOMTSL
9	11.831921893725932	0.5591203675446615		9	25	cnn_epch100	v6714	Y04WOMTSL
0	11.92135480733448	0.5225533080085799		0	25	cnn_epch100	v6714	Y08WOMTSR
1	12.277896615883968	0.4935304466646135		1	25	cnn_epch100	v6714	Y08WOMTSR
2	11.864769981074064	0.5542423599039674		2	25	cnn_epch100	v6714	Y08WOMTSR
3	12.074120622284928	0.522985452497021		3	25	cnn_epch100	v6714	Y08WOMTSR
4	11.945625711424237	0.529853865967201		4	25	cnn_epch100	v6714	Y08WOMTSR
5	11.670760054420075	0.5282197080434824		5	25	cnn_epch100	v6714	Y08WOMTSR
6	11.652806910794412	0.564171355157086		6	25	cnn_epch100	v6714	Y08WOMTSR
7	12.02902731222045	0.5506801279502693		7	25	cnn_epch100	v6714	Y08WOMTSR
8	12.022965095020666	0.5245211401960004		8	25	cnn_epch100	v6714	Y08WOMTSR
9	11.720297830877117	0.5343632144157253		9	25	cnn_epch100	v6714	Y08WOMTSR
0	11.91046611137123	0.5242221040216491		0	25	cnn_epch100	v6714	Y04WOMTSR
1	12.256812015962328	0.5097412370460036		1	25	cnn_epch100	v6714	Y04WOMTSR
2	11.923874710634268	0.5133072101855094		2	25	cnn_epch100	v6714	Y04WOMTSR
3	12.03951851898124	0.5280307682147667		3	25	cnn_epch100	v6714	Y04WOMTSR
4	12.438178272937629	0.4862871115320327		4	25	cnn_epch100	v6714	Y04WOMTSR
5	12.659707231531335	0.5006722430528042		5	25	cnn_epch100	v6714	Y04WOMTSR
6	12.04148199686519	0.5042458501071744		6	25	cnn_epch100	v6714	Y04WOMTSR
7	12.070745123187896	0.5079290379630428		7	25	cnn_epch100	v6714	Y04WOMTSR
8	12.157440060203104	0.4982351251769682		8	25	cnn_epch100	v6714	Y04WOMTSR
9	12.232044840071303	0.508962684959879		9	25	cnn_epch100	v6714	Y04WOMTSR
0	13.191319259111092	0.46560332088730183		0	25	cnn_epch100	v6714	Y08WOMTSL
1	13.004221074447887	0.4941448965349877		1	25	cnn_epch100	v6714	Y08WOMTSL
2	12.315015727386566	0.5004294497532505		2	25	cnn_epch100	v6714	Y08WOMTSL
3	12.886708406327768	0.4904644900425018		3	25	cnn_epch100	v6714	Y08WOMTSL
4	12.803599480300758	0.4944415475704073		4	25	cnn_epch100	v6714	Y08WOMTSL
5	12.644968466107544	0.503681241232531		5	25	cnn_epch100	v6714	Y08WOMTSL
6	12.444736139293676	0.49760378489760854		6	25	cnn_epch100	v6714	Y08WOMTSL
7	12.255277090108391	0.5161061164216595		7	25	cnn_epch100	v6714	Y08WOMTSL
8	12.774594324983475	0.49784084298287		8	25	cnn_epch100	v6714	Y08WOMTSL
9	13.121260961037	0.49332877039995204		9	25	cnn_epch100	v6714	Y08WOMTSL
0	12.250865544447812	0.4830264250062592		0	25	cnn_epch100	v6715	Y04WOMTSR
1	12.525322837619791	0.4759047015182313		1	25	cnn_epch100	v6715	Y04WOMTSR
2	12.198400963825293	0.47517514672773514		2	25	cnn_epch100	v6715	Y04WOMTSR
3	12.8372608809341	0.42023544736573737		3	25	cnn_epch100	v6715	Y04WOMTSR
4	12.721065035918524	0.4517702245773081		4	25	cnn_epch100	v6715	Y04WOMTSR
5	12.636845832753457	0.4553134294411867		5	25	cnn_epch100	v6715	Y04WOMTSR
6	12.210475950152972	0.4814344692513848		6	25	cnn_epch100	v6715	Y04WOMTSR
7	12.370057819593637	0.4700386974551264		7	25	cnn_epch100	v6715	Y04WOMTSR
8	12.66889864725074	0.43254171523839835		8	25	cnn_epch100	v6715	Y04WOMTSR
9	12.722073056117184	0.48913184376012797		9	25	cnn_epch100	v6715	Y04WOMTSR
0	12.64629291643988	0.5424078161497542		0	25	cnn_epch100	v6715	Y04WOMTSL
1	12.42611547388535	0.5383798243842173		1	25	cnn_epch100	v6715	Y04WOMTSL
2	12.229711455617272	0.5546456867944166		2	25	cnn_epch100	v6715	Y04WOMTSL
3	11.96755675849544	0.542233728880923		3	25	cnn_epch100	v6715	Y04WOMTSL
4	12.065866132811756	0.5585948526169279		4	25	cnn_epch100	v6715	Y04WOMTSL
5	11.81218299440158	0.5331428531478606		5	25	cnn_epch100	v6715	Y04WOMTSL
6	12.214679361452282	0.531040604511139		6	25	cnn_epch100	v6715	Y04WOMTSL
7	12.43303732366101	0.5552133589897795		7	25	cnn_epch100	v6715	Y04WOMTSL
8	11.705328990313912	0.5749530252607966		8	25	cnn_epch100	v6715	Y04WOMTSL
9	12.00639949148846	0.5339052318809073		9	25	cnn_epch100	v6715	Y04WOMTSL
0	12.025071936771717	0.5332700730590094		0	25	cnn_epch100	v6715	Y08WOMTSR
1	12.08029203992746	0.5108547365116437		1	25	cnn_epch100	v6715	Y08WOMTSR
2	12.191370000711556	0.5482614263240276		2	25	cnn_epch100	v6715	Y08WOMTSR
3	12.160344756256348	0.5222592879305159		3	25	cnn_epch100	v6715	Y08WOMTSR
4	12.135702861517167	0.5380894083366872		4	25	cnn_epch100	v6715	Y08WOMTSR
5	11.721247135753543	0.520543804233534		5	25	cnn_epch100	v6715	Y08WOMTSR
6	11.5326551596526	0.5606113351209074		6	25	cnn_epch100	v6715	Y08WOMTSR
7	11.831992156499265	0.5564192954730564		7	25	cnn_epch100	v6715	Y08WOMTSR
8	11.929100748722412	0.5376570570065252		8	25	cnn_epch100	v6715	Y08WOMTSR
9	11.834459518750432	0.5231712781286633		9	25	cnn_epch100	v6715	Y08WOMTSR
0	13.168788867937222	0.43750198617237385		0	25	cnn_epch100	v6715	Y08WOMTSL
1	13.690347076683256	0.41845376461938594		1	25	cnn_epch100	v6715	Y08WOMTSL
2	12.921927229578872	0.4413286141494122		2	25	cnn_epch100	v6715	Y08WOMTSL
3	13.307650963811136	0.4429716791190226		3	25	cnn_epch100	v6715	Y08WOMTSL
4	13.233463375882952	0.45462410365897604		4	25	cnn_epch100	v6715	Y08WOMTSL
5	12.94593289041465	0.45697136817626		5	25	cnn_epch100	v6715	Y08WOMTSL
6	12.821409172247415	0.4599471381692008		6	25	cnn_epch100	v6715	Y08WOMTSL
7	12.942294541826938	0.4423937341960402		7	25	cnn_epch100	v6715	Y08WOMTSL
8	13.152184141256669	0.44899454617757883		8	25	cnn_epch100	v6715	Y08WOMTSL
9	13.17987056948926	0.46685855917230823		9	25	cnn_epch100	v6715	Y08WOMTSL
0	11.9393622031078	0.5299468767628898		0	25	cnn_epch100	v6716	Y04WOMTSR
1	12.371967351377153	0.4995205895834335		1	25	cnn_epch100	v6716	Y04WOMTSR
2	11.804929275872633	0.521878012955382		2	25	cnn_epch100	v6716	Y04WOMTSR
3	12.082149053143556	0.5305777248627316		3	25	cnn_epch100	v6716	Y04WOMTSR
4	12.440869722418388	0.4839775945355965		4	25	cnn_epch100	v6716	Y04WOMTSR
5	12.266803561959492	0.5144941258880371		5	25	cnn_epch100	v6716	Y04WOMTSR
6	11.974332407867678	0.5098537354389012		6	25	cnn_epch100	v6716	Y04WOMTSR
7	11.91782201741622	0.5243222299603247		7	25	cnn_epch100	v6716	Y04WOMTSR
8	12.228450008090055	0.4892138615920711		8	25	cnn_epch100	v6716	Y04WOMTSR
9	12.013062613046843	0.5419529347584313		9	25	cnn_epch100	v6716	Y04WOMTSR
0	12.746146076587728	0.4284532579987439		0	25	cnn_epch100	v6716	Y08WOMTSR
1	12.85068969847379	0.4139273168379139		1	25	cnn_epch100	v6716	Y08WOMTSR
2	12.750575294599138	0.44717231592024836		2	25	cnn_epch100	v6716	Y08WOMTSR
3	12.841177281694309	0.4239666054372337		3	25	cnn_epch100	v6716	Y08WOMTSR
4	12.63092242408945	0.44544684158886677		4	25	cnn_epch100	v6716	Y08WOMTSR
5	12.544951728672748	0.40738471218356437		5	25	cnn_epch100	v6716	Y08WOMTSR
6	12.387818246461144	0.46370838841541745		6	25	cnn_epch100	v6716	Y08WOMTSR
7	12.650609283589976	0.44935877990358564		7	25	cnn_epch100	v6716	Y08WOMTSR
8	12.712576484347156	0.4317232093395999		8	25	cnn_epch100	v6716	Y08WOMTSR
9	12.61621028335492	0.42343895488590677		9	25	cnn_epch100	v6716	Y08WOMTSR
0	11.85890091864774	0.6158896374470118		0	25	cnn_epch100	v6716	Y04WOMTSL
1	11.661959551671146	0.6118372704634905		1	25	cnn_epch100	v6716	Y04WOMTSL
2	11.667212182561824	0.5972227603128177		2	25	cnn_epch100	v6716	Y04WOMTSL
3	11.43645215875972	0.5997177607841038		3	25	cnn_epch100	v6716	Y04WOMTSL
4	11.678854794472914	0.608794682352989		4	25	cnn_epch100	v6716	Y04WOMTSL
5	11.121879745048572	0.6034287534955246		5	25	cnn_epch100	v6716	Y04WOMTSL
6	11.48394984393249	0.5969514395599425		6	25	cnn_epch100	v6716	Y04WOMTSL
7	11.706092683979184	0.6357588667133056		7	25	cnn_epch100	v6716	Y04WOMTSL
8	11.224550701342016	0.6244703523318473		8	25	cnn_epch100	v6716	Y04WOMTSL
9	11.82156624144584	0.5833157092313468		9	25	cnn_epch100	v6716	Y04WOMTSL
0	13.034182004291504	0.44929846411846924		0	25	cnn_epch100	v6716	Y08WOMTSL
1	13.566096440229572	0.424195643738705		1	25	cnn_epch100	v6716	Y08WOMTSL
2	12.554146718418016	0.46624706206909355		2	25	cnn_epch100	v6716	Y08WOMTSL
3	13.45426665497607	0.4352026919855852		3	25	cnn_epch100	v6716	Y08WOMTSL
4	13.186167732006194	0.47374213392911113		4	25	cnn_epch100	v6716	Y08WOMTSL
5	13.114138984014904	0.4416680118037365		5	25	cnn_epch100	v6716	Y08WOMTSL
6	12.827532771850429	0.46182324904205896		6	25	cnn_epch100	v6716	Y08WOMTSL
7	12.632316766631025	0.4752258748670637		7	25	cnn_epch100	v6716	Y08WOMTSL
8	13.085127964237005	0.4689425675384548		8	25	cnn_epch100	v6716	Y08WOMTSL
9	13.2154976388436	0.46186304750285845		9	25	cnn_epch100	v6716	Y08WOMTSL
0	12.523959288193108	0.5489087328260744		0	25	cnn_epch100	v6717	Y04WOMTSL
1	12.597336367008142	0.5290953916743956		1	25	cnn_epch100	v6717	Y04WOMTSL
2	12.231512684792236	0.5462114087363603		2	25	cnn_epch100	v6717	Y04WOMTSL
3	12.117415061203967	0.5274202314616556		3	25	cnn_epch100	v6717	Y04WOMTSL
4	12.310097088857315	0.5309796531452622		4	25	cnn_epch100	v6717	Y04WOMTSL
5	12.006248310093508	0.519799034891557		5	25	cnn_epch100	v6717	Y04WOMTSL
6	12.14044746200134	0.5367689410552654		6	25	cnn_epch100	v6717	Y04WOMTSL
7	12.388038313914269	0.561450483760481		7	25	cnn_epch100	v6717	Y04WOMTSL
8	11.88740379600402	0.5646079076052243		8	25	cnn_epch100	v6717	Y04WOMTSL
9	12.1867022894539	0.5141746190364014		9	25	cnn_epch100	v6717	Y04WOMTSL
0	13.120109727786868	0.44025179434659517		0	25	cnn_epch100	v6717	Y08WOMTSL
1	13.317519071109755	0.4504714993270289		1	25	cnn_epch100	v6717	Y08WOMTSL
2	12.62785731063181	0.4551271662978084		2	25	cnn_epch100	v6717	Y08WOMTSL
3	13.22048488313274	0.4476775584765783		3	25	cnn_epch100	v6717	Y08WOMTSL
4	13.128807047046744	0.4494552100909899		4	25	cnn_epch100	v6717	Y08WOMTSL
5	13.143797901302872	0.4516307419933065		5	25	cnn_epch100	v6717	Y08WOMTSL
6	12.757300328831702	0.46587107587337856		6	25	cnn_epch100	v6717	Y08WOMTSL
7	12.7430135729118	0.4612731509172986		7	25	cnn_epch100	v6717	Y08WOMTSL
8	13.184289121733125	0.44880316303373347		8	25	cnn_epch100	v6717	Y08WOMTSL
9	13.242461885536231	0.45868496212261095		9	25	cnn_epch100	v6717	Y08WOMTSL
0	12.166240092170783	0.5272752760114863		0	25	cnn_epch100	v6717	Y08WOMTSR
1	12.191704589674226	0.5076967526787116		1	25	cnn_epch100	v6717	Y08WOMTSR
2	11.795854379951598	0.561451201495692		2	25	cnn_epch100	v6717	Y08WOMTSR
3	12.112295460784123	0.5211090777542416		3	25	cnn_epch100	v6717	Y08WOMTSR
4	12.154743606685718	0.5489402147554047		4	25	cnn_epch100	v6717	Y08WOMTSR
5	11.62842837009555	0.5311208876147007		5	25	cnn_epch100	v6717	Y08WOMTSR
6	11.400966136304902	0.5714127125692817		6	25	cnn_epch100	v6717	Y08WOMTSR
7	11.826802211523985	0.5616895656435785		7	25	cnn_epch100	v6717	Y08WOMTSR
8	11.962403259648356	0.5386759965190205		8	25	cnn_epch100	v6717	Y08WOMTSR
9	11.667671202746838	0.5420498821674214		9	25	cnn_epch100	v6717	Y08WOMTSR
0	12.295308886637526	0.48040659750138753		0	25	cnn_epch100	v6717	Y04WOMTSR
1	12.572397234167472	0.477115124278502		1	25	cnn_epch100	v6717	Y04WOMTSR
2	11.994855366391016	0.4976297717496459		2	25	cnn_epch100	v6717	Y04WOMTSR
3	12.304743320320362	0.5052287759784653		3	25	cnn_epch100	v6717	Y04WOMTSR
4	12.652841687687468	0.45396747641290797		4	25	cnn_epch100	v6717	Y04WOMTSR
5	12.427703919563584	0.48127101607448064		5	25	cnn_epch100	v6717	Y04WOMTSR
6	12.22065702258386	0.48140841886058094		6	25	cnn_epch100	v6717	Y04WOMTSR
7	12.251685684482512	0.48414597786019137		7	25	cnn_epch100	v6717	Y04WOMTSR
8	12.336783989970671	0.4810889190230594		8	25	cnn_epch100	v6717	Y04WOMTSR
9	12.261148080744112	0.49993190711961544		9	25	cnn_epch100	v6717	Y04WOMTSR
0	12.74511963232125	0.49761214619712946		0	25	cnn_epch100	v6718	Y08WOMTSL
1	13.09325711969875	0.4896973186953668		1	25	cnn_epch100	v6718	Y08WOMTSL
2	12.109174206237965	0.5052159519591934		2	25	cnn_epch100	v6718	Y08WOMTSL
3	12.884965917597016	0.49086305937003755		3	25	cnn_epch100	v6718	Y08WOMTSL
4	12.739935488909426	0.5056360863000815		4	25	cnn_epch100	v6718	Y08WOMTSL
5	12.53803254523718	0.5094199818765205		5	25	cnn_epch100	v6718	Y08WOMTSL
6	12.633370278981303	0.48384251381900684		6	25	cnn_epch100	v6718	Y08WOMTSL
7	12.263075631930704	0.518235599278844		7	25	cnn_epch100	v6718	Y08WOMTSL
8	12.649272867236489	0.5111979347161871		8	25	cnn_epch100	v6718	Y08WOMTSL
9	12.812460517308164	0.5099977024943795		9	25	cnn_epch100	v6718	Y08WOMTSL
0	12.279375243487904	0.4818178596035351		0	25	cnn_epch100	v6718	Y04WOMTSR
1	12.433886414678046	0.4909468589788218		1	25	cnn_epch100	v6718	Y04WOMTSR
2	11.936619854020217	0.5103776328890038		2	25	cnn_epch100	v6718	Y04WOMTSR
3	12.099245613536192	0.5169458822086715		3	25	cnn_epch100	v6718	Y04WOMTSR
4	12.890245243657636	0.46554644072575246		4	25	cnn_epch100	v6718	Y04WOMTSR
5	12.509795142833395	0.4821349800899364		5	25	cnn_epch100	v6718	Y04WOMTSR
6	12.219882857434824	0.5045654460976414		6	25	cnn_epch100	v6718	Y04WOMTSR
7	12.124402711586423	0.5022514732904054		7	25	cnn_epch100	v6718	Y04WOMTSR
8	12.185230484183048	0.5042255019254451		8	25	cnn_epch100	v6718	Y04WOMTSR
9	11.941599504876043	0.5370915572037018		9	25	cnn_epch100	v6718	Y04WOMTSR
0	12.495831648826684	0.5551792175941481		0	25	cnn_epch100	v6718	Y04WOMTSL
1	12.340232610552524	0.5535550415388438		1	25	cnn_epch100	v6718	Y04WOMTSL
2	12.353746265044276	0.5279793514233081		2	25	cnn_epch100	v6718	Y04WOMTSL
3	12.06450731180932	0.5333538197594264		3	25	cnn_epch100	v6718	Y04WOMTSL
4	12.215259374594456	0.5425759171975943		4	25	cnn_epch100	v6718	Y04WOMTSL
5	11.917201090778908	0.521870600111849		5	25	cnn_epch100	v6718	Y04WOMTSL
6	12.302024664628906	0.5106461791149933		6	25	cnn_epch100	v6718	Y04WOMTSL
7	12.5326434393924	0.5468193513897098		7	25	cnn_epch100	v6718	Y04WOMTSL
8	11.772449744379164	0.5650459903292172		8	25	cnn_epch100	v6718	Y04WOMTSL
9	12.142560845279757	0.526526761328491		9	25	cnn_epch100	v6718	Y04WOMTSL
0	12.499239239897069	0.4510837957085784		0	25	cnn_epch100	v6718	Y08WOMTSR
1	12.522321181952057	0.46107164164896725		1	25	cnn_epch100	v6718	Y08WOMTSR
2	12.552469145250406	0.47551545552866065		2	25	cnn_epch100	v6718	Y08WOMTSR
3	12.799883774232129	0.4352064949793089		3	25	cnn_epch100	v6718	Y08WOMTSR
4	12.554701298128348	0.45421684065795753		4	25	cnn_epch100	v6718	Y08WOMTSR
5	12.356552174883944	0.442496566933321		5	25	cnn_epch100	v6718	Y08WOMTSR
6	12.211630831029272	0.47349185211604683		6	25	cnn_epch100	v6718	Y08WOMTSR
7	12.518878466402125	0.46470267313982294		7	25	cnn_epch100	v6718	Y08WOMTSR
8	12.70825721930799	0.43279593085804796		8	25	cnn_epch100	v6718	Y08WOMTSR
9	12.56391925786095	0.43381940828654714		9	25	cnn_epch100	v6718	Y08WOMTSR
0	11.979979190066606	0.5264120785255532		0	25	cnn_epch100	v6719	Y04WOMTSR
1	12.451478317846542	0.49003167208160053		1	25	cnn_epch100	v6719	Y04WOMTSR
2	11.844667653466509	0.5179089395633386		2	25	cnn_epch100	v6719	Y04WOMTSR
3	12.0676377382045	0.5210901254350697		3	25	cnn_epch100	v6719	Y04WOMTSR
4	12.353141087520967	0.48937237136037376		4	25	cnn_epch100	v6719	Y04WOMTSR
5	12.263043493364618	0.5067202323866252		5	25	cnn_epch100	v6719	Y04WOMTSR
6	12.009908331331388	0.5116293039122826		6	25	cnn_epch100	v6719	Y04WOMTSR
7	12.070733724654849	0.5057332468954936		7	25	cnn_epch100	v6719	Y04WOMTSR
8	12.246258921609744	0.4890037064830854		8	25	cnn_epch100	v6719	Y04WOMTSR
9	12.170348517869812	0.510598236625839		9	25	cnn_epch100	v6719	Y04WOMTSR
0	12.464736608138166	0.5554729255369104		0	25	cnn_epch100	v6719	Y04WOMTSL
1	12.56812081070474	0.5298294456553085		1	25	cnn_epch100	v6719	Y04WOMTSL
2	12.534009782918671	0.5238301823668787		2	25	cnn_epch100	v6719	Y04WOMTSL
3	12.016079025784457	0.5434478008421313		3	25	cnn_epch100	v6719	Y04WOMTSL
4	12.295746188099674	0.5326133843968149		4	25	cnn_epch100	v6719	Y04WOMTSL
5	11.840961028406388	0.540605249753126		5	25	cnn_epch100	v6719	Y04WOMTSL
6	12.033311154071566	0.5423845428175118		6	25	cnn_epch100	v6719	Y04WOMTSL
7	12.440682087749192	0.5647162548017597		7	25	cnn_epch100	v6719	Y04WOMTSL
8	11.839187968379749	0.5584044986569929		8	25	cnn_epch100	v6719	Y04WOMTSL
9	12.019668066862884	0.5381461487461545		9	25	cnn_epch100	v6719	Y04WOMTSL
0	12.504553644063606	0.4581716469687698		0	25	cnn_epch100	v6719	Y08WOMTSR
1	12.55443084102646	0.4510590566746542		1	25	cnn_epch100	v6719	Y08WOMTSR
2	12.523818414257988	0.47925837907481683		2	25	cnn_epch100	v6719	Y08WOMTSR
3	12.703223709908617	0.44681939555711697		3	25	cnn_epch100	v6719	Y08WOMTSR
4	12.84941352702462	0.4574634473824716		4	25	cnn_epch100	v6719	Y08WOMTSR
5	12.30828741500967	0.44480068050154153		5	25	cnn_epch100	v6719	Y08WOMTSR
6	12.26708654231278	0.4690209742698092		6	25	cnn_epch100	v6719	Y08WOMTSR
7	12.631711172747345	0.46100483741119697		7	25	cnn_epch100	v6719	Y08WOMTSR
8	12.630505223102022	0.4434005052131986		8	25	cnn_epch100	v6719	Y08WOMTSR
9	12.25738775438892	0.4744768651066829		9	25	cnn_epch100	v6719	Y08WOMTSR
0	13.2838656021901	0.4372886987708163		0	25	cnn_epch100	v6719	Y08WOMTSL
1	13.299222428687155	0.4565121570596246		1	25	cnn_epch100	v6719	Y08WOMTSL
2	12.304166117339452	0.48127075230068755		2	25	cnn_epch100	v6719	Y08WOMTSL
3	13.28711542931609	0.4493650765092077		3	25	cnn_epch100	v6719	Y08WOMTSL
4	13.060383179182743	0.4654053103585738		4	25	cnn_epch100	v6719	Y08WOMTSL
5	12.868993672023144	0.47460143812193917		5	25	cnn_epch100	v6719	Y08WOMTSL
6	12.623185743097874	0.4752593977717338		6	25	cnn_epch100	v6719	Y08WOMTSL
7	12.53926952162453	0.4805063676469932		7	25	cnn_epch100	v6719	Y08WOMTSL
8	13.101283825856264	0.46725372907721735		8	25	cnn_epch100	v6719	Y08WOMTSL
9	13.235468656851587	0.46491019520612525		9	25	cnn_epch100	v6719	Y08WOMTSL
0	12.140630563973774	0.49520811071364657		0	25	cnn_epch100	v6720	Y04WOMTSR
1	12.81774493413034	0.48713906035823823		1	25	cnn_epch100	v6720	Y04WOMTSR
2	11.956543229389233	0.50544933172492		2	25	cnn_epch100	v6720	Y04WOMTSR
3	12.122563080158027	0.5149861165279738		3	25	cnn_epch100	v6720	Y04WOMTSR
4	13.018052547340828	0.4757652814283733		4	25	cnn_epch100	v6720	Y04WOMTSR
5	12.258381486411873	0.5023295573044267		5	25	cnn_epch100	v6720	Y04WOMTSR
6	12.107284699957026	0.5006992624281167		6	25	cnn_epch100	v6720	Y04WOMTSR
7	12.170589007188866	0.49621328778391616		7	25	cnn_epch100	v6720	Y04WOMTSR
8	12.270879394007244	0.49658212804506335		8	25	cnn_epch100	v6720	Y04WOMTSR
9	12.070066981104889	0.5239568009723626		9	25	cnn_epch100	v6720	Y04WOMTSR
0	11.972989185544854	0.5308631272905904		0	25	cnn_epch100	v6720	Y08WOMTSR
1	11.84969209325521	0.5328250598058148		1	25	cnn_epch100	v6720	Y08WOMTSR
2	11.874028550005097	0.5552699315947023		2	25	cnn_epch100	v6720	Y08WOMTSR
3	12.093306898650926	0.5226280129537304		3	25	cnn_epch100	v6720	Y08WOMTSR
4	11.800342463263789	0.5488674889379468		4	25	cnn_epch100	v6720	Y08WOMTSR
5	11.720305770729084	0.5260833629150542		5	25	cnn_epch100	v6720	Y08WOMTSR
6	11.880919511863004	0.5561683952862616		6	25	cnn_epch100	v6720	Y08WOMTSR
7	11.74984283568588	0.5657247596273676		7	25	cnn_epch100	v6720	Y08WOMTSR
8	11.935946395980135	0.5378536035894641		8	25	cnn_epch100	v6720	Y08WOMTSR
9	11.799811040412044	0.5393947324395815		9	25	cnn_epch100	v6720	Y08WOMTSR
0	13.032069018708672	0.4469589806796882		0	25	cnn_epch100	v6720	Y08WOMTSL
1	13.561317196302864	0.43128876033247304		1	25	cnn_epch100	v6720	Y08WOMTSL
2	12.52579138013088	0.465068260668113		2	25	cnn_epch100	v6720	Y08WOMTSL
3	13.231726211383778	0.454380549518902		3	25	cnn_epch100	v6720	Y08WOMTSL
4	13.112886443133712	0.45106436496187785		4	25	cnn_epch100	v6720	Y08WOMTSL
5	13.326063346358866	0.4412580097165668		5	25	cnn_epch100	v6720	Y08WOMTSL
6	13.09782423551645	0.4389429145993428		6	25	cnn_epch100	v6720	Y08WOMTSL
7	12.752187670744506	0.4625088566639675		7	25	cnn_epch100	v6720	Y08WOMTSL
8	13.100500706230466	0.46433148570921134		8	25	cnn_epch100	v6720	Y08WOMTSL
9	13.06396503236502	0.48097891667005627		9	25	cnn_epch100	v6720	Y08WOMTSL
0	12.800534764324556	0.5193792783598876		0	25	cnn_epch100	v6720	Y04WOMTSL
1	12.833371057611568	0.4925787342092547		1	25	cnn_epch100	v6720	Y04WOMTSL
2	12.371398309397112	0.5269615699925642		2	25	cnn_epch100	v6720	Y04WOMTSL
3	12.28773194250186	0.5180574561930208		3	25	cnn_epch100	v6720	Y04WOMTSL
4	12.461686924088887	0.5157681611124095		4	25	cnn_epch100	v6720	Y04WOMTSL
5	12.108091512527167	0.5101796205778486		5	25	cnn_epch100	v6720	Y04WOMTSL
6	12.47016925882138	0.5125565271170657		6	25	cnn_epch100	v6720	Y04WOMTSL
7	12.801414063840165	0.5359083589074957		7	25	cnn_epch100	v6720	Y04WOMTSL
8	12.112312763303224	0.5342694352388875		8	25	cnn_epch100	v6720	Y04WOMTSL
9	12.382384038680708	0.49932754596558926		9	25	cnn_epch100	v6720	Y04WOMTSL
0	12.798238849391211	0.4733968237102224		0	25	cnn_epch100	v6721	Y08WOMTSL
1	13.170117210156167	0.4722355633068397		1	25	cnn_epch100	v6721	Y08WOMTSL
2	12.447050758349947	0.4852309095740888		2	25	cnn_epch100	v6721	Y08WOMTSL
3	12.84269458254676	0.4953140376063821		3	25	cnn_epch100	v6721	Y08WOMTSL
4	12.748348332767389	0.49818007919828966		4	25	cnn_epch100	v6721	Y08WOMTSL
5	12.936676709377236	0.47897087550666506		5	25	cnn_epch100	v6721	Y08WOMTSL
6	12.641598221601352	0.4920189207629446		6	25	cnn_epch100	v6721	Y08WOMTSL
7	12.422541738648828	0.49650045932914094		7	25	cnn_epch100	v6721	Y08WOMTSL
8	13.022254601174536	0.49168315689439956		8	25	cnn_epch100	v6721	Y08WOMTSL
9	13.0323838482866	0.4947592885236024		9	25	cnn_epch100	v6721	Y08WOMTSL
0	11.755469957671556	0.6193634667855948		0	25	cnn_epch100	v6721	Y04WOMTSL
1	11.71291607459263	0.6123666411362472		1	25	cnn_epch100	v6721	Y04WOMTSL
2	11.748753158027304	0.5952284554340932		2	25	cnn_epch100	v6721	Y04WOMTSL
3	11.73777688010363	0.5899387283301417		3	25	cnn_epch100	v6721	Y04WOMTSL
4	11.611513103452362	0.600576520356843		4	25	cnn_epch100	v6721	Y04WOMTSL
5	11.337039495822973	0.5874692790727037		5	25	cnn_epch100	v6721	Y04WOMTSL
6	11.57565883712214	0.5978264655741871		6	25	cnn_epch100	v6721	Y04WOMTSL
7	12.012694251804504	0.624544912134301		7	25	cnn_epch100	v6721	Y04WOMTSL
8	11.34803121535742	0.6117172157452617		8	25	cnn_epch100	v6721	Y04WOMTSL
9	11.699102202249216	0.586088472522593		9	25	cnn_epch100	v6721	Y04WOMTSL
0	11.2582514353714	0.6275205574129735		0	25	cnn_epch100	v6721	Y04WOMTSR
1	11.680046030577556	0.5859667929374137		1	25	cnn_epch100	v6721	Y04WOMTSR
2	10.894184942597798	0.6194176202980023		2	25	cnn_epch100	v6721	Y04WOMTSR
3	11.842658153349817	0.5512460614767825		3	25	cnn_epch100	v6721	Y04WOMTSR
4	11.721051859335452	0.5886180210887038		4	25	cnn_epch100	v6721	Y04WOMTSR
5	11.142621159221596	0.6253978832081024		5	25	cnn_epch100	v6721	Y04WOMTSR
6	11.062770382345828	0.6101911116241125		6	25	cnn_epch100	v6721	Y04WOMTSR
7	11.04485647628314	0.6226063894322269		7	25	cnn_epch100	v6721	Y04WOMTSR
8	11.276716768481144	0.5947373423327632		8	25	cnn_epch100	v6721	Y04WOMTSR
9	11.034536784449118	0.6277542937228482		9	25	cnn_epch100	v6721	Y04WOMTSR
0	12.852304090194606	0.4078744704106193		0	25	cnn_epch100	v6721	Y08WOMTSR
1	12.667831386336042	0.4288253917293867		1	25	cnn_epch100	v6721	Y08WOMTSR
2	12.721425865288532	0.4603898599709943		2	25	cnn_epch100	v6721	Y08WOMTSR
3	12.888671118394196	0.4186881856703888		3	25	cnn_epch100	v6721	Y08WOMTSR
4	12.75897994308848	0.4400377946529764		4	25	cnn_epch100	v6721	Y08WOMTSR
5	12.537485658572612	0.4198292711843828		5	25	cnn_epch100	v6721	Y08WOMTSR
6	12.21385203214814	0.4745581816238635		6	25	cnn_epch100	v6721	Y08WOMTSR
7	12.63864799517651	0.44829730989254524		7	25	cnn_epch100	v6721	Y08WOMTSR
8	12.949688459234478	0.41185688484828803		8	25	cnn_epch100	v6721	Y08WOMTSR
9	12.534101584468488	0.42708663180209727		9	25	cnn_epch100	v6721	Y08WOMTSR
0	12.020332442931725	0.5288854445378881		0	25	cnn_epch100	v6722	Y04WOMTSR
1	12.273799039562633	0.5078894575254349		1	25	cnn_epch100	v6722	Y04WOMTSR
2	11.887425205309938	0.5165979615360935		2	25	cnn_epch100	v6722	Y04WOMTSR
3	12.045587971061993	0.5258132949914898		3	25	cnn_epch100	v6722	Y04WOMTSR
4	12.34731491747944	0.4966036974521262		4	25	cnn_epch100	v6722	Y04WOMTSR
5	12.20747328719278	0.510086007333514		5	25	cnn_epch100	v6722	Y04WOMTSR
6	11.91556005817326	0.5174972978728993		6	25	cnn_epch100	v6722	Y04WOMTSR
7	12.078902218572653	0.5125973499566159		7	25	cnn_epch100	v6722	Y04WOMTSR
8	12.236421873553065	0.49898280016831303		8	25	cnn_epch100	v6722	Y04WOMTSR
9	12.055329184767873	0.5256983729562491		9	25	cnn_epch100	v6722	Y04WOMTSR
0	13.0907295238887	0.4398262131406712		0	25	cnn_epch100	v6722	Y08WOMTSL
1	13.416529443090685	0.446153494318782		1	25	cnn_epch100	v6722	Y08WOMTSL
2	12.67238160193726	0.47150997764827235		2	25	cnn_epch100	v6722	Y08WOMTSL
3	13.24921695898418	0.45435461978178193		3	25	cnn_epch100	v6722	Y08WOMTSL
4	13.0995073002209	0.4579881032110453		4	25	cnn_epch100	v6722	Y08WOMTSL
5	13.136568713944794	0.4452175347304478		5	25	cnn_epch100	v6722	Y08WOMTSL
6	12.90070339630396	0.4378637503228463		6	25	cnn_epch100	v6722	Y08WOMTSL
7	12.655314217030506	0.46818507052179076		7	25	cnn_epch100	v6722	Y08WOMTSL
8	12.983019985907196	0.4732410998345525		8	25	cnn_epch100	v6722	Y08WOMTSL
9	13.187036458601336	0.48128526028935786		9	25	cnn_epch100	v6722	Y08WOMTSL
0	12.888887723858074	0.41056366987575876		0	25	cnn_epch100	v6722	Y08WOMTSR
1	12.794262014657168	0.4105419528180448		1	25	cnn_epch100	v6722	Y08WOMTSR
2	12.88981981403014	0.43663529988432065		2	25	cnn_epch100	v6722	Y08WOMTSR
3	12.852916306444506	0.4206680782594673		3	25	cnn_epch100	v6722	Y08WOMTSR
4	12.746836754919928	0.42845548699544195		4	25	cnn_epch100	v6722	Y08WOMTSR
5	12.577504592864273	0.4148010478987012		5	25	cnn_epch100	v6722	Y08WOMTSR
6	12.495008777966264	0.44762152138702277		6	25	cnn_epch100	v6722	Y08WOMTSR
7	12.680290736651411	0.4417591908734991		7	25	cnn_epch100	v6722	Y08WOMTSR
8	12.82501795147744	0.41568371402145526		8	25	cnn_epch100	v6722	Y08WOMTSR
9	12.549198081470552	0.4373002535996339		9	25	cnn_epch100	v6722	Y08WOMTSR
0	12.476826887531706	0.5671823003915087		0	25	cnn_epch100	v6722	Y04WOMTSL
1	12.255531437421135	0.5639743657336886		1	25	cnn_epch100	v6722	Y04WOMTSL
2	12.102764591820636	0.5689308328044211		2	25	cnn_epch100	v6722	Y04WOMTSL
3	11.913201121216533	0.5560492830969135		3	25	cnn_epch100	v6722	Y04WOMTSL
4	12.030050199206803	0.5601861501782622		4	25	cnn_epch100	v6722	Y04WOMTSL
5	11.617099426931878	0.5545318795285641		5	25	cnn_epch100	v6722	Y04WOMTSL
6	12.00740743486764	0.5463704612025905		6	25	cnn_epch100	v6722	Y04WOMTSL
7	12.384540532712087	0.5816853299800229		7	25	cnn_epch100	v6722	Y04WOMTSL
8	11.612218440201778	0.5813044803617362		8	25	cnn_epch100	v6722	Y04WOMTSL
9	11.852840760185233	0.5544272461948773		9	25	cnn_epch100	v6722	Y04WOMTSL
0	11.880117876710193	0.5270292381143437		0	25	cnn_epch100	v6723	Y04WOMTSR
1	12.43283025488128	0.49039795422090354		1	25	cnn_epch100	v6723	Y04WOMTSR
2	11.947598879816969	0.5103187161253142		2	25	cnn_epch100	v6723	Y04WOMTSR
3	12.618296441527042	0.4805269569457649		3	25	cnn_epch100	v6723	Y04WOMTSR
4	12.461582830301971	0.48945688124322484		4	25	cnn_epch100	v6723	Y04WOMTSR
5	12.377960924762805	0.4904483334264622		5	25	cnn_epch100	v6723	Y04WOMTSR
6	12.03443202940303	0.5019942284249655		6	25	cnn_epch100	v6723	Y04WOMTSR
7	12.476204997784354	0.4943512786498351		7	25	cnn_epch100	v6723	Y04WOMTSR
8	12.398382537605372	0.47191423226968987		8	25	cnn_epch100	v6723	Y04WOMTSR
9	12.32745305482883	0.5085720614117127		9	25	cnn_epch100	v6723	Y04WOMTSR
0	12.45771718815685	0.5565338106658778		0	25	cnn_epch100	v6723	Y04WOMTSL
1	12.312522882898737	0.553010424354292		1	25	cnn_epch100	v6723	Y04WOMTSL
2	12.065770847181716	0.5602523250937709		2	25	cnn_epch100	v6723	Y04WOMTSL
3	11.839205288744113	0.5572245232047154		3	25	cnn_epch100	v6723	Y04WOMTSL
4	12.14506759675337	0.5528832645281229		4	25	cnn_epch100	v6723	Y04WOMTSL
5	11.557970618052565	0.5671443510018699		5	25	cnn_epch100	v6723	Y04WOMTSL
6	11.911085295687702	0.5533988930074073		6	25	cnn_epch100	v6723	Y04WOMTSL
7	12.185152954982703	0.5804397598394088		7	25	cnn_epch100	v6723	Y04WOMTSL
8	11.674437776837568	0.5766019507594174		8	25	cnn_epch100	v6723	Y04WOMTSL
9	11.88649585174664	0.5556024748673831		9	25	cnn_epch100	v6723	Y04WOMTSL
0	12.9786739303898	0.46252729292446876		0	25	cnn_epch100	v6723	Y08WOMTSL
1	13.484534349808408	0.48785524722304		1	25	cnn_epch100	v6723	Y08WOMTSL
2	12.345020554490493	0.4854150968076677		2	25	cnn_epch100	v6723	Y08WOMTSL
3	12.973476006514224	0.48978066095414274		3	25	cnn_epch100	v6723	Y08WOMTSL
4	12.834416141742578	0.4906562332198805		4	25	cnn_epch100	v6723	Y08WOMTSL
5	12.657588309571626	0.49339161632865064		5	25	cnn_epch100	v6723	Y08WOMTSL
6	12.341963763593355	0.5098459477533359		6	25	cnn_epch100	v6723	Y08WOMTSL
7	12.491968279817891	0.49468709652624826		7	25	cnn_epch100	v6723	Y08WOMTSL
8	12.706896745850242	0.5051697914367635		8	25	cnn_epch100	v6723	Y08WOMTSL
9	12.931355551725993	0.4992232516063266		9	25	cnn_epch100	v6723	Y08WOMTSL
0	12.641400850009676	0.43490450989141954		0	25	cnn_epch100	v6723	Y08WOMTSR
1	12.59582123322548	0.45166225212087735		1	25	cnn_epch100	v6723	Y08WOMTSR
2	12.542930036972429	0.47666513459247456		2	25	cnn_epch100	v6723	Y08WOMTSR
3	12.808591592945044	0.4449961442256004		3	25	cnn_epch100	v6723	Y08WOMTSR
4	12.659472407116713	0.45172942124202714		4	25	cnn_epch100	v6723	Y08WOMTSR
5	12.300565466816318	0.45111011956579		5	25	cnn_epch100	v6723	Y08WOMTSR
6	12.15012472861266	0.48535764433299333		6	25	cnn_epch100	v6723	Y08WOMTSR
7	12.63401753731998	0.46044992139708885		7	25	cnn_epch100	v6723	Y08WOMTSR
8	12.636781249188433	0.44804700290397276		8	25	cnn_epch100	v6723	Y08WOMTSR
9	12.225027952613594	0.47282084308952715		9	25	cnn_epch100	v6723	Y08WOMTSR
0	11.863436445369633	0.5336166026522834		0	25	cnn_epch100	v6724	Y04WOMTSR
1	12.3234451857417	0.5083597704850573		1	25	cnn_epch100	v6724	Y04WOMTSR
2	11.943351385371448	0.5065716999677305		2	25	cnn_epch100	v6724	Y04WOMTSR
3	11.971982973239092	0.5322325986633185		3	25	cnn_epch100	v6724	Y04WOMTSR
4	12.341341115137588	0.4935950504301908		4	25	cnn_epch100	v6724	Y04WOMTSR
5	12.186052139208323	0.5145244155593266		5	25	cnn_epch100	v6724	Y04WOMTSR
6	11.88851175096055	0.5191285910142913		6	25	cnn_epch100	v6724	Y04WOMTSR
7	11.896944883911376	0.5252901845796678		7	25	cnn_epch100	v6724	Y04WOMTSR
8	12.09863915778591	0.5066172140774651		8	25	cnn_epch100	v6724	Y04WOMTSR
9	12.24325405034935	0.5270225930314266		9	25	cnn_epch100	v6724	Y04WOMTSR
0	12.770476985555932	0.4806785525342403		0	25	cnn_epch100	v6724	Y08WOMTSL
1	13.095423767126857	0.4811909739865513		1	25	cnn_epch100	v6724	Y08WOMTSL
2	12.447281078767004	0.5040303741194685		2	25	cnn_epch100	v6724	Y08WOMTSL
3	12.964191956633966	0.4999727490592365		3	25	cnn_epch100	v6724	Y08WOMTSL
4	12.665462019214672	0.5073725885753297		4	25	cnn_epch100	v6724	Y08WOMTSL
5	12.741282338703598	0.5015226120894545		5	25	cnn_epch100	v6724	Y08WOMTSL
6	12.267780835063618	0.5150492504804922		6	25	cnn_epch100	v6724	Y08WOMTSL
7	12.515961811988332	0.5060114993703165		7	25	cnn_epch100	v6724	Y08WOMTSL
8	12.700697034632071	0.5053679695942206		8	25	cnn_epch100	v6724	Y08WOMTSL
9	12.902072775764545	0.5163879236183125		9	25	cnn_epch100	v6724	Y08WOMTSL
0	12.168478472104695	0.5894220525865199		0	25	cnn_epch100	v6724	Y04WOMTSL
1	12.031157109938963	0.5870251499001395		1	25	cnn_epch100	v6724	Y04WOMTSL
2	12.366574001577323	0.5693751277840786		2	25	cnn_epch100	v6724	Y04WOMTSL
3	11.69865851706104	0.5752148382488713		3	25	cnn_epch100	v6724	Y04WOMTSL
4	11.815332325630484	0.5809760673192681		4	25	cnn_epch100	v6724	Y04WOMTSL
5	11.575729024388751	0.5604040288335511		5	25	cnn_epch100	v6724	Y04WOMTSL
6	11.783807240451887	0.5675823183668526		6	25	cnn_epch100	v6724	Y04WOMTSL
7	12.22701658551546	0.5961134634613455		7	25	cnn_epch100	v6724	Y04WOMTSL
8	11.376429825350469	0.6041376534168612		8	25	cnn_epch100	v6724	Y04WOMTSL
9	11.94681081389295	0.5481920027337538		9	25	cnn_epch100	v6724	Y04WOMTSL
0	11.827377285733755	0.5403530039720523		0	25	cnn_epch100	v6724	Y08WOMTSR
1	11.985874903049757	0.519812996309811		1	25	cnn_epch100	v6724	Y08WOMTSR
2	11.8242895624853	0.5598983237446608		2	25	cnn_epch100	v6724	Y08WOMTSR
3	12.108495521414763	0.5235389465782657		3	25	cnn_epch100	v6724	Y08WOMTSR
4	11.79034084544864	0.5474077322940452		4	25	cnn_epch100	v6724	Y08WOMTSR
5	11.724985997383309	0.5242562422708645		5	25	cnn_epch100	v6724	Y08WOMTSR
6	11.505646152241482	0.5598731398706277		6	25	cnn_epch100	v6724	Y08WOMTSR
7	11.723593376055426	0.5607231770879577		7	25	cnn_epch100	v6724	Y08WOMTSR
8	11.902696920768909	0.5337426974779705		8	25	cnn_epch100	v6724	Y08WOMTSR
9	11.765549471361853	0.5308280635594717		9	25	cnn_epch100	v6724	Y08WOMTSR
0	12.70325547732767	0.5453045878515973		0	25	cnn_epch100	v6725	Y04WOMTSL
1	12.798678748427363	0.5332097647236601		1	25	cnn_epch100	v6725	Y04WOMTSL
2	12.159140792470598	0.5513427045199558		2	25	cnn_epch100	v6725	Y04WOMTSL
3	11.880909620205742	0.5518616964646706		3	25	cnn_epch100	v6725	Y04WOMTSL
4	12.22012631565543	0.551595492535568		4	25	cnn_epch100	v6725	Y04WOMTSL
5	11.758436628528257	0.5495259114036255		5	25	cnn_epch100	v6725	Y04WOMTSL
6	12.017394224377473	0.5421479835939728		6	25	cnn_epch100	v6725	Y04WOMTSL
7	12.471510053474262	0.5570618819044918		7	25	cnn_epch100	v6725	Y04WOMTSL
8	11.784422541050915	0.5658157316124279		8	25	cnn_epch100	v6725	Y04WOMTSL
9	12.023913903338324	0.5357326995291593		9	25	cnn_epch100	v6725	Y04WOMTSL
0	12.057873618385198	0.5118890716113698		0	25	cnn_epch100	v6725	Y08WOMTSR
1	12.09015198842402	0.5186170438397164		1	25	cnn_epch100	v6725	Y08WOMTSR
2	12.13626205843759	0.5532620229666203		2	25	cnn_epch100	v6725	Y08WOMTSR
3	12.269744352743324	0.5061301875894736		3	25	cnn_epch100	v6725	Y08WOMTSR
4	11.90882385792606	0.536097843421569		4	25	cnn_epch100	v6725	Y08WOMTSR
5	11.70204551151038	0.5331778909477942		5	25	cnn_epch100	v6725	Y08WOMTSR
6	11.736484947939465	0.5425970544278346		6	25	cnn_epch100	v6725	Y08WOMTSR
7	11.975016004593629	0.5366462621665412		7	25	cnn_epch100	v6725	Y08WOMTSR
8	12.054018391186307	0.5193590732949888		8	25	cnn_epch100	v6725	Y08WOMTSR
9	11.719322253778074	0.5403338725351183		9	25	cnn_epch100	v6725	Y08WOMTSR
0	12.543501297626651	0.46819021343198164		0	25	cnn_epch100	v6725	Y04WOMTSR
1	12.447946896056337	0.4888677267478295		1	25	cnn_epch100	v6725	Y04WOMTSR
2	12.301581534508951	0.4863840518218616		2	25	cnn_epch100	v6725	Y04WOMTSR
3	12.413325558350287	0.4819756314195744		3	25	cnn_epch100	v6725	Y04WOMTSR
4	12.686350417847986	0.44764413388960195		4	25	cnn_epch100	v6725	Y04WOMTSR
5	12.436997415252362	0.4792009011136111		5	25	cnn_epch100	v6725	Y04WOMTSR
6	12.216267946422628	0.4836691241601922		6	25	cnn_epch100	v6725	Y04WOMTSR
7	12.245673455196233	0.48395863031641256		7	25	cnn_epch100	v6725	Y04WOMTSR
8	12.61834721400272	0.46615640797008867		8	25	cnn_epch100	v6725	Y04WOMTSR
9	12.365054381848976	0.4964687264933874		9	25	cnn_epch100	v6725	Y04WOMTSR
0	12.928502248975189	0.47636908837853364		0	25	cnn_epch100	v6725	Y08WOMTSL
1	13.360024603763542	0.4750624744369923		1	25	cnn_epch100	v6725	Y08WOMTSL
2	12.321436266981523	0.4848635760807103		2	25	cnn_epch100	v6725	Y08WOMTSL
3	13.026171084073216	0.4770393043279442		3	25	cnn_epch100	v6725	Y08WOMTSL
4	12.807570356702971	0.49300563957602267		4	25	cnn_epch100	v6725	Y08WOMTSL
5	12.632713104167324	0.49958631790523017		5	25	cnn_epch100	v6725	Y08WOMTSL
6	12.472666188152306	0.49016548894146544		6	25	cnn_epch100	v6725	Y08WOMTSL
7	12.344808564055231	0.5096997827676272		7	25	cnn_epch100	v6725	Y08WOMTSL
8	12.846663805116233	0.4921491692548613		8	25	cnn_epch100	v6725	Y08WOMTSL
9	12.938633845123878	0.5061218483977373		9	25	cnn_epch100	v6725	Y08WOMTSL
0	12.285250069446034	0.573497717267752		0	25	cnn_epch100	v6726	Y04WOMTSL
1	12.180602230908857	0.5667224386596239		1	25	cnn_epch100	v6726	Y04WOMTSL
2	11.981194969633732	0.5758063601990638		2	25	cnn_epch100	v6726	Y04WOMTSL
3	11.738473576800246	0.5669094990270871		3	25	cnn_epch100	v6726	Y04WOMTSL
4	11.78438248382646	0.5843037226667926		4	25	cnn_epch100	v6726	Y04WOMTSL
5	11.718700349138862	0.5643487060886079		5	25	cnn_epch100	v6726	Y04WOMTSL
6	11.86647370559702	0.562132320362097		6	25	cnn_epch100	v6726	Y04WOMTSL
7	11.992566738242337	0.5957917718839267		7	25	cnn_epch100	v6726	Y04WOMTSL
8	11.472316627716555	0.5967145471166139		8	25	cnn_epch100	v6726	Y04WOMTSL
9	12.528752902035787	0.5366012712015519		9	25	cnn_epch100	v6726	Y04WOMTSL
0	12.63116082620896	0.4378829251342618		0	25	cnn_epch100	v6726	Y08WOMTSR
1	12.467445017081662	0.456511526037954		1	25	cnn_epch100	v6726	Y08WOMTSR
2	12.52857465266026	0.4776905461965971		2	25	cnn_epch100	v6726	Y08WOMTSR
3	12.70208673512804	0.44143887982950397		3	25	cnn_epch100	v6726	Y08WOMTSR
4	12.557428082621172	0.4545805291308762		4	25	cnn_epch100	v6726	Y08WOMTSR
5	12.300325143154565	0.44493355585434935		5	25	cnn_epch100	v6726	Y08WOMTSR
6	12.301638371500678	0.46471919044225135		6	25	cnn_epch100	v6726	Y08WOMTSR
7	12.58058810961312	0.4562137812781071		7	25	cnn_epch100	v6726	Y08WOMTSR
8	12.595792101357445	0.44622402245566006		8	25	cnn_epch100	v6726	Y08WOMTSR
9	12.5462052090105	0.43376422659680525		9	25	cnn_epch100	v6726	Y08WOMTSR
0	13.286953658208535	0.424396978438846		0	25	cnn_epch100	v6726	Y08WOMTSL
1	13.482738289850133	0.43667825313247566		1	25	cnn_epch100	v6726	Y08WOMTSL
2	12.477182570744402	0.46255184965137736		2	25	cnn_epch100	v6726	Y08WOMTSL
3	13.214648030606272	0.45325877930224		3	25	cnn_epch100	v6726	Y08WOMTSL
4	13.13655544900973	0.4632072566971728		4	25	cnn_epch100	v6726	Y08WOMTSL
5	12.957522135690386	0.46337361007471756		5	25	cnn_epch100	v6726	Y08WOMTSL
6	12.609022702578583	0.4740348633627849		6	25	cnn_epch100	v6726	Y08WOMTSL
7	13.06913759965145	0.4570474678203906		7	25	cnn_epch100	v6726	Y08WOMTSL
8	13.116177372319909	0.4654886991817262		8	25	cnn_epch100	v6726	Y08WOMTSL
9	13.535290630884514	0.4674120680794076		9	25	cnn_epch100	v6726	Y08WOMTSL
0	12.284404784233107	0.5018668608129869		0	25	cnn_epch100	v6726	Y04WOMTSR
1	12.276341294797156	0.5106020555968833		1	25	cnn_epch100	v6726	Y04WOMTSR
2	11.646530133420448	0.5388135112122332		2	25	cnn_epch100	v6726	Y04WOMTSR
3	11.961990287853247	0.5349856781765134		3	25	cnn_epch100	v6726	Y04WOMTSR
4	12.294295706710583	0.4964283676981055		4	25	cnn_epch100	v6726	Y04WOMTSR
5	12.039058119647423	0.5346082097212871		5	25	cnn_epch100	v6726	Y04WOMTSR
6	11.701170356966315	0.5414756991000457		6	25	cnn_epch100	v6726	Y04WOMTSR
7	11.957625495989666	0.5188017657007205		7	25	cnn_epch100	v6726	Y04WOMTSR
8	11.86026578038662	0.5367323181057831		8	25	cnn_epch100	v6726	Y04WOMTSR
9	11.857159794919506	0.5468290010122495		9	25	cnn_epch100	v6726	Y04WOMTSR
0	12.5324156732165	0.5602216081911933		0	25	cnn_epch100	v6727	Y04WOMTSL
1	12.375070933053948	0.5437560441423445		1	25	cnn_epch100	v6727	Y04WOMTSL
2	12.186480052048235	0.5456203294731332		2	25	cnn_epch100	v6727	Y04WOMTSL
3	12.021147950696395	0.5384897244668798		3	25	cnn_epch100	v6727	Y04WOMTSL
4	12.09589768422749	0.5542560807515051		4	25	cnn_epch100	v6727	Y04WOMTSL
5	11.744948887026323	0.5387974373175121		5	25	cnn_epch100	v6727	Y04WOMTSL
6	12.073985830514518	0.5378266694989242		6	25	cnn_epch100	v6727	Y04WOMTSL
7	12.513137654550576	0.5659756967826692		7	25	cnn_epch100	v6727	Y04WOMTSL
8	11.635619294765014	0.5816403113825027		8	25	cnn_epch100	v6727	Y04WOMTSL
9	11.92209491827198	0.5430826919776017		9	25	cnn_epch100	v6727	Y04WOMTSL
0	12.90998136927488	0.46384541630356824		0	25	cnn_epch100	v6727	Y08WOMTSL
1	13.236183583128454	0.4743746798086065		1	25	cnn_epch100	v6727	Y08WOMTSL
2	12.339951590281425	0.48103035174761166		2	25	cnn_epch100	v6727	Y08WOMTSL
3	13.181589299256949	0.4740840415619875		3	25	cnn_epch100	v6727	Y08WOMTSL
4	12.837937173414884	0.4878797442366932		4	25	cnn_epch100	v6727	Y08WOMTSL
5	12.74795687211128	0.48178887958702904		5	25	cnn_epch100	v6727	Y08WOMTSL
6	12.67856580688506	0.4736711314581968		6	25	cnn_epch100	v6727	Y08WOMTSL
7	12.423525711537112	0.4975099103404661		7	25	cnn_epch100	v6727	Y08WOMTSL
8	12.843861384974128	0.48891254491312197		8	25	cnn_epch100	v6727	Y08WOMTSL
9	12.888388926701198	0.5019708146634988		9	25	cnn_epch100	v6727	Y08WOMTSL
0	12.311991077067304	0.4755697832056951		0	25	cnn_epch100	v6727	Y04WOMTSR
1	12.965975499918873	0.42124427402149495		1	25	cnn_epch100	v6727	Y04WOMTSR
2	12.46085738918899	0.43787322535530177		2	25	cnn_epch100	v6727	Y04WOMTSR
3	12.663364318879028	0.45572042386156947		3	25	cnn_epch100	v6727	Y04WOMTSR
4	12.912176703755668	0.41039347985795255		4	25	cnn_epch100	v6727	Y04WOMTSR
5	12.959729276101228	0.42204756812049926		5	25	cnn_epch100	v6727	Y04WOMTSR
6	12.512199559707112	0.43827405565813043		6	25	cnn_epch100	v6727	Y04WOMTSR
7	12.717363860593796	0.4227427297150036		7	25	cnn_epch100	v6727	Y04WOMTSR
8	12.585795697109686	0.44079761478848695		8	25	cnn_epch100	v6727	Y04WOMTSR
9	12.5192898776349	0.46833145030008283		9	25	cnn_epch100	v6727	Y04WOMTSR
0	11.92059109952416	0.5344629178785146		0	25	cnn_epch100	v6727	Y08WOMTSR
1	11.918212793496126	0.5256832939662274		1	25	cnn_epch100	v6727	Y08WOMTSR
2	11.867976638341023	0.558036351276176		2	25	cnn_epch100	v6727	Y08WOMTSR
3	12.08500031246024	0.5213733384295235		3	25	cnn_epch100	v6727	Y08WOMTSR
4	11.986713708156254	0.5429778010481928		4	25	cnn_epch100	v6727	Y08WOMTSR
5	11.85908349868762	0.5190498638320472		5	25	cnn_epch100	v6727	Y08WOMTSR
6	11.607349534897178	0.5657353330535492		6	25	cnn_epch100	v6727	Y08WOMTSR
7	11.751986240210927	0.5566298327591972		7	25	cnn_epch100	v6727	Y08WOMTSR
8	11.971493524482884	0.5315818190041215		8	25	cnn_epch100	v6727	Y08WOMTSR
9	11.67019490871838	0.5410992333036788		9	25	cnn_epch100	v6727	Y08WOMTSR
0	11.14606778115074	0.6058310683945829		0	25	cnn_epch100	v6728	Y04WOMTSR
1	11.379191972151292	0.6019053128666663		1	25	cnn_epch100	v6728	Y04WOMTSR
2	11.30211958907196	0.6149933248880689		2	25	cnn_epch100	v6728	Y04WOMTSR
3	11.800233134046014	0.5599775819107059		3	25	cnn_epch100	v6728	Y04WOMTSR
4	11.597817288456053	0.5844919341051522		4	25	cnn_epch100	v6728	Y04WOMTSR
5	11.105406033307103	0.626411870817131		5	25	cnn_epch100	v6728	Y04WOMTSR
6	10.972428773243452	0.6144999308074508		6	25	cnn_epch100	v6728	Y04WOMTSR
7	10.99004639315782	0.6203313786061114		7	25	cnn_epch100	v6728	Y04WOMTSR
8	11.307815193244563	0.5913456336001138		8	25	cnn_epch100	v6728	Y04WOMTSR
9	11.268171754672451	0.612227615776647		9	25	cnn_epch100	v6728	Y04WOMTSR
0	11.963871455594536	0.6013793765757157		0	25	cnn_epch100	v6728	Y04WOMTSL
1	12.12868617440996	0.5700371340070092		1	25	cnn_epch100	v6728	Y04WOMTSL
2	11.875052276403778	0.578659673264975		2	25	cnn_epch100	v6728	Y04WOMTSL
3	11.785965794892595	0.5785213870548516		3	25	cnn_epch100	v6728	Y04WOMTSL
4	11.745264780024536	0.5886840439487974		4	25	cnn_epch100	v6728	Y04WOMTSL
5	11.29131328218897	0.5884125841525306		5	25	cnn_epch100	v6728	Y04WOMTSL
6	11.746941293721749	0.5728293833833404		6	25	cnn_epch100	v6728	Y04WOMTSL
7	12.07522442404472	0.6036663905478614		7	25	cnn_epch100	v6728	Y04WOMTSL
8	11.318857537270128	0.6137247399112142		8	25	cnn_epch100	v6728	Y04WOMTSL
9	11.88118198368242	0.5737948868521142		9	25	cnn_epch100	v6728	Y04WOMTSL
0	12.754603918447309	0.4848700810526862		0	25	cnn_epch100	v6728	Y08WOMTSL
1	13.01787989024691	0.49067785213969173		1	25	cnn_epch100	v6728	Y08WOMTSL
2	12.251024007913015	0.5012725025584098		2	25	cnn_epch100	v6728	Y08WOMTSL
3	13.014112105402925	0.49715034861158836		3	25	cnn_epch100	v6728	Y08WOMTSL
4	12.906899047628992	0.49920402948058695		4	25	cnn_epch100	v6728	Y08WOMTSL
5	12.537521651520896	0.5100027975719091		5	25	cnn_epch100	v6728	Y08WOMTSL
6	12.328943144154394	0.5135872368763438		6	25	cnn_epch100	v6728	Y08WOMTSL
7	12.472756336394369	0.5164584927764527		7	25	cnn_epch100	v6728	Y08WOMTSL
8	12.68757310488157	0.5068574899094027		8	25	cnn_epch100	v6728	Y08WOMTSL
9	12.851578185682031	0.510358574923124		9	25	cnn_epch100	v6728	Y08WOMTSL
0	12.656966436611796	0.43748155922777704		0	25	cnn_epch100	v6728	Y08WOMTSR
1	12.45560522536426	0.4606911051807406		1	25	cnn_epch100	v6728	Y08WOMTSR
2	12.516975074450396	0.4776830107981904		2	25	cnn_epch100	v6728	Y08WOMTSR
3	12.725511751065984	0.44481811681885625		3	25	cnn_epch100	v6728	Y08WOMTSR
4	12.57561064441522	0.45710471839747857		4	25	cnn_epch100	v6728	Y08WOMTSR
5	12.22558739640708	0.45661362351198825		5	25	cnn_epch100	v6728	Y08WOMTSR
6	12.227951709812524	0.4735644733123173		6	25	cnn_epch100	v6728	Y08WOMTSR
7	12.643275459847189	0.46517562777104743		7	25	cnn_epch100	v6728	Y08WOMTSR
8	12.63482452206133	0.4428848708272233		8	25	cnn_epch100	v6728	Y08WOMTSR
9	12.822806964567285	0.4534919899339689		9	25	cnn_epch100	v6728	Y08WOMTSR
0	11.91663802412644	0.5235101806132857		0	25	cnn_epch100	v6729	Y08WOMTSR
1	11.886347392758596	0.5275789986528933		1	25	cnn_epch100	v6729	Y08WOMTSR
2	11.881688501151045	0.5527872145635874		2	25	cnn_epch100	v6729	Y08WOMTSR
3	12.11402386606964	0.517085940411014		3	25	cnn_epch100	v6729	Y08WOMTSR
4	11.857092057331691	0.5406702735975792		4	25	cnn_epch100	v6729	Y08WOMTSR
5	11.67433314406833	0.5291389019544515		5	25	cnn_epch100	v6729	Y08WOMTSR
6	11.48227557392527	0.5711260946232568		6	25	cnn_epch100	v6729	Y08WOMTSR
7	11.734588411403212	0.5659580541734516		7	25	cnn_epch100	v6729	Y08WOMTSR
8	11.82739767496218	0.543775790387569		8	25	cnn_epch100	v6729	Y08WOMTSR
9	11.716409667587424	0.5404875271856149		9	25	cnn_epch100	v6729	Y08WOMTSR
0	13.529955249250415	0.4246850899966942		0	25	cnn_epch100	v6729	Y08WOMTSL
1	14.00622981711864	0.42210351638260973		1	25	cnn_epch100	v6729	Y08WOMTSL
2	12.63440314334468	0.439549197861176		2	25	cnn_epch100	v6729	Y08WOMTSL
3	13.136847625756683	0.4611897104489298		3	25	cnn_epch100	v6729	Y08WOMTSL
4	12.977093861073728	0.4715202122500623		4	25	cnn_epch100	v6729	Y08WOMTSL
5	13.211308469436975	0.4361252890486953		5	25	cnn_epch100	v6729	Y08WOMTSL
6	12.631273917725538	0.47310949335870445		6	25	cnn_epch100	v6729	Y08WOMTSL
7	12.851120694301835	0.47792814137627604		7	25	cnn_epch100	v6729	Y08WOMTSL
8	13.035555100865125	0.4641183954612493		8	25	cnn_epch100	v6729	Y08WOMTSL
9	13.282227355393715	0.47020694696498455		9	25	cnn_epch100	v6729	Y08WOMTSL
0	11.97084535176319	0.5315700505586738		0	25	cnn_epch100	v6729	Y04WOMTSR
1	12.333868542698715	0.519092127518693		1	25	cnn_epch100	v6729	Y04WOMTSR
2	11.798455467571069	0.5227064271540153		2	25	cnn_epch100	v6729	Y04WOMTSR
3	12.000305645626122	0.5314385312637195		3	25	cnn_epch100	v6729	Y04WOMTSR
4	12.28124110690944	0.4970494577681975		4	25	cnn_epch100	v6729	Y04WOMTSR
5	12.101046542304427	0.5200357543295192		5	25	cnn_epch100	v6729	Y04WOMTSR
6	11.946811467059154	0.5113139712609271		6	25	cnn_epch100	v6729	Y04WOMTSR
7	11.96632680697264	0.5181487701261119		7	25	cnn_epch100	v6729	Y04WOMTSR
8	12.20728996033594	0.5070711148862013		8	25	cnn_epch100	v6729	Y04WOMTSR
9	12.075143333614632	0.5260715840971708		9	25	cnn_epch100	v6729	Y04WOMTSR
0	12.279548299372609	0.5730661742519182		0	25	cnn_epch100	v6729	Y04WOMTSL
1	12.200796523141518	0.5627533134730693		1	25	cnn_epch100	v6729	Y04WOMTSL
2	12.66500920671472	0.5451933439919894		2	25	cnn_epch100	v6729	Y04WOMTSL
3	11.901007491345734	0.5539714568186941		3	25	cnn_epch100	v6729	Y04WOMTSL
4	12.290687281611456	0.5656032270533671		4	25	cnn_epch100	v6729	Y04WOMTSL
5	11.572042986841971	0.5632191292830804		5	25	cnn_epch100	v6729	Y04WOMTSL
6	11.95057798619267	0.5509752978460919		6	25	cnn_epch100	v6729	Y04WOMTSL
7	12.075683177774817	0.5887085420950579		7	25	cnn_epch100	v6729	Y04WOMTSL
8	11.60191262761981	0.583261402372365		8	25	cnn_epch100	v6729	Y04WOMTSL
9	11.816619555140669	0.5562349876371163		9	25	cnn_epch100	v6729	Y04WOMTSL
0	12.450039252064332	0.47616344173424785		0	25	cnn_epch100	v6730	Y04WOMTSR
1	12.667432116770094	0.45818518348527065		1	25	cnn_epch100	v6730	Y04WOMTSR
2	12.06576895759917	0.49296474761192827		2	25	cnn_epch100	v6730	Y04WOMTSR
3	12.472454621525095	0.4706876497968625		3	25	cnn_epch100	v6730	Y04WOMTSR
4	12.801529835203242	0.4429455925606943		4	25	cnn_epch100	v6730	Y04WOMTSR
5	12.65854639395995	0.4608433409021466		5	25	cnn_epch100	v6730	Y04WOMTSR
6	12.16804039005796	0.48289188237649255		6	25	cnn_epch100	v6730	Y04WOMTSR
7	12.283241778393954	0.4791025633340505		7	25	cnn_epch100	v6730	Y04WOMTSR
8	12.488455525047009	0.4543526224840917		8	25	cnn_epch100	v6730	Y04WOMTSR
9	12.440191365686534	0.48625316575150024		9	25	cnn_epch100	v6730	Y04WOMTSR
0	11.765067769706016	0.5419924021584844		0	25	cnn_epch100	v6730	Y08WOMTSR
1	11.891475496870092	0.5303861029178727		1	25	cnn_epch100	v6730	Y08WOMTSR
2	11.84040871937604	0.5718613808385845		2	25	cnn_epch100	v6730	Y08WOMTSR
3	12.060492145829096	0.5286479437846088		3	25	cnn_epch100	v6730	Y08WOMTSR
4	11.783866768631183	0.5484835787814488		4	25	cnn_epch100	v6730	Y08WOMTSR
5	11.710199945338408	0.530465870465319		5	25	cnn_epch100	v6730	Y08WOMTSR
6	11.70063543527384	0.5581147269366608		6	25	cnn_epch100	v6730	Y08WOMTSR
7	11.586724946848292	0.5771913498975813		7	25	cnn_epch100	v6730	Y08WOMTSR
8	11.783455427988066	0.5466212568642896		8	25	cnn_epch100	v6730	Y08WOMTSR
9	11.77348023085432	0.5401581537645191		9	25	cnn_epch100	v6730	Y08WOMTSR
0	12.61611516871104	0.49838694847233256		0	25	cnn_epch100	v6730	Y08WOMTSL
1	13.052398029522063	0.5068717310664774		1	25	cnn_epch100	v6730	Y08WOMTSL
2	12.194268599980385	0.5161488307685459		2	25	cnn_epch100	v6730	Y08WOMTSL
3	12.827974309005835	0.5022298289952712		3	25	cnn_epch100	v6730	Y08WOMTSL
4	12.69160396861506	0.5058922065918079		4	25	cnn_epch100	v6730	Y08WOMTSL
5	12.544156515884	0.5078306473561468		5	25	cnn_epch100	v6730	Y08WOMTSL
6	12.254140817282012	0.5189536869792999		6	25	cnn_epch100	v6730	Y08WOMTSL
7	12.122956522833343	0.5326685357623209		7	25	cnn_epch100	v6730	Y08WOMTSL
8	12.570525757089072	0.5212088550953905		8	25	cnn_epch100	v6730	Y08WOMTSL
9	12.73984424540424	0.5189130165665835		9	25	cnn_epch100	v6730	Y08WOMTSL
0	12.432284333753632	0.5572221936715857		0	25	cnn_epch100	v6730	Y04WOMTSL
1	12.36015430500323	0.5472597250483643		1	25	cnn_epch100	v6730	Y04WOMTSL
2	12.267046594851774	0.5378452870579412		2	25	cnn_epch100	v6730	Y04WOMTSL
3	12.092100960208732	0.551088358332893		3	25	cnn_epch100	v6730	Y04WOMTSL
4	12.259982587400486	0.5439992159018878		4	25	cnn_epch100	v6730	Y04WOMTSL
5	11.968511822164189	0.5451764010309631		5	25	cnn_epch100	v6730	Y04WOMTSL
6	12.200251150239415	0.5224089474695837		6	25	cnn_epch100	v6730	Y04WOMTSL
7	12.395596644238472	0.5592329207050032		7	25	cnn_epch100	v6730	Y04WOMTSL
8	11.995018993351431	0.5444166128276041		8	25	cnn_epch100	v6730	Y04WOMTSL
9	11.931025700836306	0.543851695874689		9	25	cnn_epch100	v6730	Y04WOMTSL
0	12.86990213611624	0.46947590158579094		0	25	cnn_epch100	v6731	Y08WOMTSL
1	13.264695431978929	0.5035099697745791		1	25	cnn_epch100	v6731	Y08WOMTSL
2	12.254974880666342	0.49655803437556734		2	25	cnn_epch100	v6731	Y08WOMTSL
3	12.871208557189856	0.5031962165574824		3	25	cnn_epch100	v6731	Y08WOMTSL
4	12.709376093619992	0.5065148060184997		4	25	cnn_epch100	v6731	Y08WOMTSL
5	12.481655355611622	0.5148489050128111		5	25	cnn_epch100	v6731	Y08WOMTSL
6	12.387385386741162	0.5033067863390128		6	25	cnn_epch100	v6731	Y08WOMTSL
7	12.473385180180726	0.5105090928941108		7	25	cnn_epch100	v6731	Y08WOMTSL
8	12.675120854998918	0.5115714467336347		8	25	cnn_epch100	v6731	Y08WOMTSL
9	12.95327182658422	0.5051024974378716		9	25	cnn_epch100	v6731	Y08WOMTSL
0	11.99431867222265	0.6158422165357644		0	25	cnn_epch100	v6731	Y04WOMTSL
1	11.765078162918677	0.6050073029248515		1	25	cnn_epch100	v6731	Y04WOMTSL
2	11.81279323628916	0.6020495164538577		2	25	cnn_epch100	v6731	Y04WOMTSL
3	11.47786777855482	0.5977408244445841		3	25	cnn_epch100	v6731	Y04WOMTSL
4	11.65460493461841	0.5965001756497094		4	25	cnn_epch100	v6731	Y04WOMTSL
5	11.2439063607459	0.5912165152434153		5	25	cnn_epch100	v6731	Y04WOMTSL
6	11.537902949501351	0.5985548999928177		6	25	cnn_epch100	v6731	Y04WOMTSL
7	11.718577708011445	0.6229331686913796		7	25	cnn_epch100	v6731	Y04WOMTSL
8	11.25507104877518	0.618351952081554		8	25	cnn_epch100	v6731	Y04WOMTSL
9	11.42810772227913	0.596657332463584		9	25	cnn_epch100	v6731	Y04WOMTSL
0	12.854296567484417	0.4114703175712328		0	25	cnn_epch100	v6731	Y08WOMTSR
1	12.711898307074604	0.4264246778864381		1	25	cnn_epch100	v6731	Y08WOMTSR
2	12.711703829200848	0.4535160594322602		2	25	cnn_epch100	v6731	Y08WOMTSR
3	12.832436519322505	0.42524105101370224		3	25	cnn_epch100	v6731	Y08WOMTSR
4	12.728707512095404	0.42879953808142046		4	25	cnn_epch100	v6731	Y08WOMTSR
5	12.642058584980084	0.4101871040948669		5	25	cnn_epch100	v6731	Y08WOMTSR
6	12.334630105261756	0.4582350881149427		6	25	cnn_epch100	v6731	Y08WOMTSR
7	12.7965052135317	0.4362159564053825		7	25	cnn_epch100	v6731	Y08WOMTSR
8	12.739076297277366	0.42954681176822745		8	25	cnn_epch100	v6731	Y08WOMTSR
9	12.567197611773286	0.4297613915691384		9	25	cnn_epch100	v6731	Y08WOMTSR
0	12.879909501973254	0.40110154180862817		0	25	cnn_epch100	v6731	Y04WOMTSR
1	12.893490347772934	0.42854528116564283		1	25	cnn_epch100	v6731	Y04WOMTSR
2	12.488955908066488	0.43495372707378593		2	25	cnn_epch100	v6731	Y04WOMTSR
3	12.978899838650738	0.40676195788583747		3	25	cnn_epch100	v6731	Y04WOMTSR
4	12.865263109725737	0.4262267669480781		4	25	cnn_epch100	v6731	Y04WOMTSR
5	12.976965713099135	0.4105611369876504		5	25	cnn_epch100	v6731	Y04WOMTSR
6	12.550449985932971	0.42959503262413035		6	25	cnn_epch100	v6731	Y04WOMTSR
7	12.82164441067993	0.4091087997052902		7	25	cnn_epch100	v6731	Y04WOMTSR
8	12.883176517265223	0.40793306212274544		8	25	cnn_epch100	v6731	Y04WOMTSR
9	12.682593457403922	0.4495175326098899		9	25	cnn_epch100	v6731	Y04WOMTSR
0	12.877589032244048	0.397111226962266		0	25	cnn_epch100	v6732	Y08WOMTSR
1	12.85068712825467	0.40325976267800495		1	25	cnn_epch100	v6732	Y08WOMTSR
2	12.98826534372703	0.4179881698437909		2	25	cnn_epch100	v6732	Y08WOMTSR
3	13.032493897639586	0.3978378678488832		3	25	cnn_epch100	v6732	Y08WOMTSR
4	12.8623744633374	0.4179275444393061		4	25	cnn_epch100	v6732	Y08WOMTSR
5	12.729504991357896	0.39459825635789103		5	25	cnn_epch100	v6732	Y08WOMTSR
6	12.56035703825822	0.4257347018985209		6	25	cnn_epch100	v6732	Y08WOMTSR
7	12.78702379700722	0.4266558830684371		7	25	cnn_epch100	v6732	Y08WOMTSR
8	12.83136291794813	0.4162381638910527		8	25	cnn_epch100	v6732	Y08WOMTSR
9	12.669048441294796	0.40886016672523184		9	25	cnn_epch100	v6732	Y08WOMTSR
0	10.88471669040221	0.6294798356106006		0	25	cnn_epch100	v6732	Y04WOMTSR
1	11.489330569785968	0.6052381805552884		1	25	cnn_epch100	v6732	Y04WOMTSR
2	10.950556718542783	0.6209315092675173		2	25	cnn_epch100	v6732	Y04WOMTSR
3	11.647686342594342	0.5750886965889696		3	25	cnn_epch100	v6732	Y04WOMTSR
4	11.519646056347034	0.5867989034381421		4	25	cnn_epch100	v6732	Y04WOMTSR
5	11.123138863633622	0.6225266071989974		5	25	cnn_epch100	v6732	Y04WOMTSR
6	11.036817695420876	0.6108373794968623		6	25	cnn_epch100	v6732	Y04WOMTSR
7	10.933939488118751	0.6247824974422962		7	25	cnn_epch100	v6732	Y04WOMTSR
8	11.33082474502931	0.5937084561564597		8	25	cnn_epch100	v6732	Y04WOMTSR
9	11.204470501595225	0.6138095646190219		9	25	cnn_epch100	v6732	Y04WOMTSR
0	12.784978343602816	0.4896035451516055		0	25	cnn_epch100	v6732	Y08WOMTSL
1	12.776214034830485	0.5174607118802995		1	25	cnn_epch100	v6732	Y08WOMTSL
2	12.087155406771556	0.5134965010657117		2	25	cnn_epch100	v6732	Y08WOMTSL
3	13.172902263663683	0.5022825434238729		3	25	cnn_epch100	v6732	Y08WOMTSL
4	12.62251164569607	0.5124657846940681		4	25	cnn_epch100	v6732	Y08WOMTSL
5	12.53531783031974	0.5073167740564754		5	25	cnn_epch100	v6732	Y08WOMTSL
6	12.224798564209104	0.5197975712360867		6	25	cnn_epch100	v6732	Y08WOMTSL
7	12.342854847588786	0.5199525887647848		7	25	cnn_epch100	v6732	Y08WOMTSL
8	12.653400366346483	0.5200749354635964		8	25	cnn_epch100	v6732	Y08WOMTSL
9	12.967243256224837	0.5030220014201935		9	25	cnn_epch100	v6732	Y08WOMTSL
0	12.04764679346053	0.5949137052611395		0	25	cnn_epch100	v6732	Y04WOMTSL
1	12.076073549372945	0.5765437827492447		1	25	cnn_epch100	v6732	Y04WOMTSL
2	11.78714526526099	0.588129739020982		2	25	cnn_epch100	v6732	Y04WOMTSL
3	11.840287906282043	0.5803391882286135		3	25	cnn_epch100	v6732	Y04WOMTSL
4	11.90749180415522	0.5843277577015507		4	25	cnn_epch100	v6732	Y04WOMTSL
5	11.365545121194334	0.5816203627069904		5	25	cnn_epch100	v6732	Y04WOMTSL
6	11.689512158568638	0.5778141685174468		6	25	cnn_epch100	v6732	Y04WOMTSL
7	12.2547064492529	0.6116551338850894		7	25	cnn_epch100	v6732	Y04WOMTSL
8	11.257968826998724	0.6151049211161355		8	25	cnn_epch100	v6732	Y04WOMTSL
9	11.673906154287554	0.5749416187795316		9	25	cnn_epch100	v6732	Y04WOMTSL
0	12.420354941145249	0.5708370237685342		0	25	cnn_epch100	v6733	Y04WOMTSL
1	12.380976279568143	0.5465781386551731		1	25	cnn_epch100	v6733	Y04WOMTSL
2	12.069760200331444	0.5590722739871928		2	25	cnn_epch100	v6733	Y04WOMTSL
3	11.801884791379656	0.5654189552906798		3	25	cnn_epch100	v6733	Y04WOMTSL
4	12.013457083525973	0.5653942298510973		4	25	cnn_epch100	v6733	Y04WOMTSL
5	11.781589982020838	0.5617629190266276		5	25	cnn_epch100	v6733	Y04WOMTSL
6	12.007194849766355	0.5529796835498884		6	25	cnn_epch100	v6733	Y04WOMTSL
7	12.199401913946565	0.5845810628730995		7	25	cnn_epch100	v6733	Y04WOMTSL
8	11.775579864869252	0.5751101096632469		8	25	cnn_epch100	v6733	Y04WOMTSL
9	11.768840943195046	0.5644373216325697		9	25	cnn_epch100	v6733	Y04WOMTSL
0	12.716038117058725	0.49879414957409113		0	25	cnn_epch100	v6733	Y08WOMTSL
1	13.124329265784578	0.5032046416089067		1	25	cnn_epch100	v6733	Y08WOMTSL
2	12.158173292549526	0.5108791051943581		2	25	cnn_epch100	v6733	Y08WOMTSL
3	12.959348847864426	0.5063720252637054		3	25	cnn_epch100	v6733	Y08WOMTSL
4	12.607519489365435	0.5165461109892249		4	25	cnn_epch100	v6733	Y08WOMTSL
5	12.552524171304189	0.5053188886638871		5	25	cnn_epch100	v6733	Y08WOMTSL
6	12.310480624545203	0.5124303718478291		6	25	cnn_epch100	v6733	Y08WOMTSL
7	12.15829444016015	0.5279512394832341		7	25	cnn_epch100	v6733	Y08WOMTSL
8	12.605120542094364	0.5163088623196791		8	25	cnn_epch100	v6733	Y08WOMTSL
9	12.804368810681575	0.5274635745855302		9	25	cnn_epch100	v6733	Y08WOMTSL
0	11.803302961465876	0.5430277314013499		0	25	cnn_epch100	v6733	Y04WOMTSR
1	12.378275791174502	0.49793910514656475		1	25	cnn_epch100	v6733	Y04WOMTSR
2	11.842704156671305	0.5173413837447671		2	25	cnn_epch100	v6733	Y04WOMTSR
3	12.090188164654178	0.518276349970484		3	25	cnn_epch100	v6733	Y04WOMTSR
4	12.444209641394371	0.48153665807996177		4	25	cnn_epch100	v6733	Y04WOMTSR
5	12.072782528546748	0.5267600114889001		5	25	cnn_epch100	v6733	Y04WOMTSR
6	12.022541464283776	0.505004475460983		6	25	cnn_epch100	v6733	Y04WOMTSR
7	11.866240370197588	0.5298505417985214		7	25	cnn_epch100	v6733	Y04WOMTSR
8	11.976703982277808	0.5246147358106943		8	25	cnn_epch100	v6733	Y04WOMTSR
9	12.10693287398658	0.5261135775724898		9	25	cnn_epch100	v6733	Y04WOMTSR
0	11.940929462542998	0.5240242349449417		0	25	cnn_epch100	v6733	Y08WOMTSR
1	11.976700720596613	0.5208074898337075		1	25	cnn_epch100	v6733	Y08WOMTSR
2	12.02509204836758	0.5585500940617875		2	25	cnn_epch100	v6733	Y08WOMTSR
3	12.246936851010364	0.5086787884364349		3	25	cnn_epch100	v6733	Y08WOMTSR
4	11.727859169278224	0.5538981426043604		4	25	cnn_epch100	v6733	Y08WOMTSR
5	11.64661245792725	0.5321008518806686		5	25	cnn_epch100	v6733	Y08WOMTSR
6	11.460216665965644	0.5724226884158827		6	25	cnn_epch100	v6733	Y08WOMTSR
7	11.822721635670309	0.5570029305632795		7	25	cnn_epch100	v6733	Y08WOMTSR
8	11.872044450681985	0.5363798818736532		8	25	cnn_epch100	v6733	Y08WOMTSR
9	11.696629220650363	0.5459350967368042		9	25	cnn_epch100	v6733	Y08WOMTSR
0	11.965405800915192	0.5166767307607699		0	25	cnn_epch100	v6734	Y04WOMTSR
1	12.326912662758758	0.5021542761026218		1	25	cnn_epch100	v6734	Y04WOMTSR
2	12.178567334711165	0.5172881922295481		2	25	cnn_epch100	v6734	Y04WOMTSR
3	12.088657555553798	0.5198035223279946		3	25	cnn_epch100	v6734	Y04WOMTSR
4	12.561227562549956	0.4700941486360132		4	25	cnn_epch100	v6734	Y04WOMTSR
5	12.297931526734756	0.5014619859053241		5	25	cnn_epch100	v6734	Y04WOMTSR
6	12.06097119557822	0.5119983872854584		6	25	cnn_epch100	v6734	Y04WOMTSR
7	12.01660297586356	0.5120580864088584		7	25	cnn_epch100	v6734	Y04WOMTSR
8	12.192745415616884	0.4989796707324764		8	25	cnn_epch100	v6734	Y04WOMTSR
9	11.914981190151668	0.5399797732984815		9	25	cnn_epch100	v6734	Y04WOMTSR
0	11.85783759163221	0.612934665192347		0	25	cnn_epch100	v6734	Y04WOMTSL
1	12.052639321386565	0.5947652426862728		1	25	cnn_epch100	v6734	Y04WOMTSL
2	11.734173996408858	0.5983490684459014		2	25	cnn_epch100	v6734	Y04WOMTSL
3	11.561597948240037	0.5852198437365834		3	25	cnn_epch100	v6734	Y04WOMTSL
4	11.694870950400624	0.5952614872313481		4	25	cnn_epch100	v6734	Y04WOMTSL
5	11.310282617643912	0.5912645207761795		5	25	cnn_epch100	v6734	Y04WOMTSL
6	11.677521934149045	0.5944336072606069		6	25	cnn_epch100	v6734	Y04WOMTSL
7	11.9757435991447	0.6050487040750628		7	25	cnn_epch100	v6734	Y04WOMTSL
8	11.217848212566166	0.6194089763577812		8	25	cnn_epch100	v6734	Y04WOMTSL
9	11.493603888784124	0.5867189936836079		9	25	cnn_epch100	v6734	Y04WOMTSL
0	12.810832770392729	0.4789188412890918		0	25	cnn_epch100	v6734	Y08WOMTSL
1	13.288725979559652	0.46429300482318336		1	25	cnn_epch100	v6734	Y08WOMTSL
2	12.111960911702363	0.5091868043099534		2	25	cnn_epch100	v6734	Y08WOMTSL
3	12.95018667360874	0.48426489072580425		3	25	cnn_epch100	v6734	Y08WOMTSL
4	12.76162074581995	0.4971771316971441		4	25	cnn_epch100	v6734	Y08WOMTSL
5	12.850514576835527	0.4698250077616002		5	25	cnn_epch100	v6734	Y08WOMTSL
6	12.503878145214651	0.4946168632034687		6	25	cnn_epch100	v6734	Y08WOMTSL
7	12.340788049825246	0.5051727702871668		7	25	cnn_epch100	v6734	Y08WOMTSL
8	13.092594207120458	0.4918494981964843		8	25	cnn_epch100	v6734	Y08WOMTSL
9	12.879655334381036	0.505248396366881		9	25	cnn_epch100	v6734	Y08WOMTSL
0	11.898978227037944	0.5243587979677605		0	25	cnn_epch100	v6734	Y08WOMTSR
1	11.95556184734096	0.5283562379271624		1	25	cnn_epch100	v6734	Y08WOMTSR
2	11.850820037372255	0.5552089623590277		2	25	cnn_epch100	v6734	Y08WOMTSR
3	12.205793493910742	0.5112183722426027		3	25	cnn_epch100	v6734	Y08WOMTSR
4	11.837254677634146	0.541596757457555		4	25	cnn_epch100	v6734	Y08WOMTSR
5	11.772917955430655	0.5201837606740789		5	25	cnn_epch100	v6734	Y08WOMTSR
6	11.549636488385064	0.5608403566902895		6	25	cnn_epch100	v6734	Y08WOMTSR
7	11.798752843375397	0.5642666174025378		7	25	cnn_epch100	v6734	Y08WOMTSR
8	12.010208433819823	0.5251031797541652		8	25	cnn_epch100	v6734	Y08WOMTSR
9	11.740592138744171	0.5388431350419874		9	25	cnn_epch100	v6734	Y08WOMTSR
0	12.300146910890389	0.5731955866430211		0	25	cnn_epch100	v6735	Y04WOMTSL
1	11.97633132255827	0.5861088635913634		1	25	cnn_epch100	v6735	Y04WOMTSL
2	11.85180422628323	0.5793483711799592		2	25	cnn_epch100	v6735	Y04WOMTSL
3	11.752685295416711	0.5648778792299717		3	25	cnn_epch100	v6735	Y04WOMTSL
4	11.729124260341916	0.5898252765803719		4	25	cnn_epch100	v6735	Y04WOMTSL
5	11.51097376989801	0.5734480599346741		5	25	cnn_epch100	v6735	Y04WOMTSL
6	12.04515009875874	0.5656516553824549		6	25	cnn_epch100	v6735	Y04WOMTSL
7	12.114101700636356	0.5885142749331138		7	25	cnn_epch100	v6735	Y04WOMTSL
8	11.445453664218954	0.6008346065059128		8	25	cnn_epch100	v6735	Y04WOMTSL
9	11.771679047782596	0.5675844866079304		9	25	cnn_epch100	v6735	Y04WOMTSL
0	10.903230110167778	0.6280728412011645		0	25	cnn_epch100	v6735	Y04WOMTSR
1	11.465610844840086	0.6011397845096962		1	25	cnn_epch100	v6735	Y04WOMTSR
2	10.936307659506442	0.6235987995491857		2	25	cnn_epch100	v6735	Y04WOMTSR
3	11.28169136343873	0.6060465224072797		3	25	cnn_epch100	v6735	Y04WOMTSR
4	11.418772570234752	0.5908943934021055		4	25	cnn_epch100	v6735	Y04WOMTSR
5	11.075250915980286	0.6232852176609514		5	25	cnn_epch100	v6735	Y04WOMTSR
6	10.995154629464416	0.6120451460382994		6	25	cnn_epch100	v6735	Y04WOMTSR
7	11.380853207084655	0.6061823767710209		7	25	cnn_epch100	v6735	Y04WOMTSR
8	11.290525460995676	0.5938432789312236		8	25	cnn_epch100	v6735	Y04WOMTSR
9	11.266732189910318	0.613754230114174		9	25	cnn_epch100	v6735	Y04WOMTSR
0	12.81425939642514	0.4749898736072322		0	25	cnn_epch100	v6735	Y08WOMTSL
1	13.180443715922326	0.48187666995545286		1	25	cnn_epch100	v6735	Y08WOMTSL
2	12.310368988202246	0.48599845226111477		2	25	cnn_epch100	v6735	Y08WOMTSL
3	12.88044276766383	0.4956210707808086		3	25	cnn_epch100	v6735	Y08WOMTSL
4	12.999130069933493	0.4966283825699679		4	25	cnn_epch100	v6735	Y08WOMTSL
5	12.654794656783462	0.49384275165548414		5	25	cnn_epch100	v6735	Y08WOMTSL
6	12.44389335762036	0.49880377047732244		6	25	cnn_epch100	v6735	Y08WOMTSL
7	12.338450912050344	0.5070729925086537		7	25	cnn_epch100	v6735	Y08WOMTSL
8	12.74183532251935	0.5076129035263018		8	25	cnn_epch100	v6735	Y08WOMTSL
9	13.047399054524682	0.49178002185321945		9	25	cnn_epch100	v6735	Y08WOMTSL
0	12.766407131294766	0.4096090141587545		0	25	cnn_epch100	v6735	Y08WOMTSR
1	12.57721078511662	0.4401823429469282		1	25	cnn_epch100	v6735	Y08WOMTSR
2	12.86783451088796	0.45142258600740376		2	25	cnn_epch100	v6735	Y08WOMTSR
3	12.871881595308446	0.43083497322547337		3	25	cnn_epch100	v6735	Y08WOMTSR
4	12.766131526093089	0.45008578294168583		4	25	cnn_epch100	v6735	Y08WOMTSR
5	12.576551789145771	0.4155209278169332		5	25	cnn_epch100	v6735	Y08WOMTSR
6	12.360336249643147	0.4541777884862151		6	25	cnn_epch100	v6735	Y08WOMTSR
7	12.549826073820691	0.46412792310174195		7	25	cnn_epch100	v6735	Y08WOMTSR
8	12.718337777593163	0.43751497275468265		8	25	cnn_epch100	v6735	Y08WOMTSR
9	12.70954942087	0.40561228466917876		9	25	cnn_epch100	v6735	Y08WOMTSR
0	10.915131768669267	0.6302214985933539		0	25	cnn_epch100	v6736	Y04WOMTSR
1	11.386615391928544	0.6007134552537455		1	25	cnn_epch100	v6736	Y04WOMTSR
2	10.872528158657552	0.6188479186075061		2	25	cnn_epch100	v6736	Y04WOMTSR
3	11.208584352414295	0.6119187314827638		3	25	cnn_epch100	v6736	Y04WOMTSR
4	11.607198972525754	0.5914614180301252		4	25	cnn_epch100	v6736	Y04WOMTSR
5	10.98165307571944	0.6320711749461254		5	25	cnn_epch100	v6736	Y04WOMTSR
6	11.12217025345474	0.6128587989504496		6	25	cnn_epch100	v6736	Y04WOMTSR
7	10.91749843996806	0.6273465760814932		7	25	cnn_epch100	v6736	Y04WOMTSR
8	11.179913396507263	0.603342727038839		8	25	cnn_epch100	v6736	Y04WOMTSR
9	11.0056504053225	0.6299139574952507		9	25	cnn_epch100	v6736	Y04WOMTSR
0	12.836071891012477	0.47029124868347383		0	25	cnn_epch100	v6736	Y08WOMTSL
1	13.276121205207785	0.45873153187194604		1	25	cnn_epch100	v6736	Y08WOMTSL
2	12.458177046601948	0.49567005698639116		2	25	cnn_epch100	v6736	Y08WOMTSL
3	13.109738269650654	0.46486712011595593		3	25	cnn_epch100	v6736	Y08WOMTSL
4	13.003822486933728	0.4764362533405466		4	25	cnn_epch100	v6736	Y08WOMTSL
5	13.002085572184445	0.4708445189081206		5	25	cnn_epch100	v6736	Y08WOMTSL
6	12.845540191256974	0.4776522474223209		6	25	cnn_epch100	v6736	Y08WOMTSL
7	12.571151916626912	0.4873574739881231		7	25	cnn_epch100	v6736	Y08WOMTSL
8	13.06278543794701	0.47292162399366877		8	25	cnn_epch100	v6736	Y08WOMTSL
9	13.04623095906664	0.48589546101758907		9	25	cnn_epch100	v6736	Y08WOMTSL
0	12.730731586982667	0.4190334492720185		0	25	cnn_epch100	v6736	Y08WOMTSR
1	12.587357883378134	0.44679169477301417		1	25	cnn_epch100	v6736	Y08WOMTSR
2	12.706627948392724	0.45398808261916695		2	25	cnn_epch100	v6736	Y08WOMTSR
3	13.031918731284865	0.40947436115698266		3	25	cnn_epch100	v6736	Y08WOMTSR
4	12.704172209142431	0.444920364596217		4	25	cnn_epch100	v6736	Y08WOMTSR
5	12.52935559820584	0.4180251529396004		5	25	cnn_epch100	v6736	Y08WOMTSR
6	12.489443213468892	0.44049063382272513		6	25	cnn_epch100	v6736	Y08WOMTSR
7	12.468015908175827	0.47593395049613835		7	25	cnn_epch100	v6736	Y08WOMTSR
8	12.713171369095454	0.42884994941043253		8	25	cnn_epch100	v6736	Y08WOMTSR
9	12.8925655147493	0.4206871753628132		9	25	cnn_epch100	v6736	Y08WOMTSR
0	11.826343927510411	0.6131115733776447		0	25	cnn_epch100	v6736	Y04WOMTSL
1	11.92089484829033	0.5953497114117988		1	25	cnn_epch100	v6736	Y04WOMTSL
2	11.724508223226538	0.599614633778077		2	25	cnn_epch100	v6736	Y04WOMTSL
3	11.563401334385029	0.5903870381078125		3	25	cnn_epch100	v6736	Y04WOMTSL
4	11.744954878046936	0.5925728178435135		4	25	cnn_epch100	v6736	Y04WOMTSL
5	11.316496156543336	0.5955248201527912		5	25	cnn_epch100	v6736	Y04WOMTSL
6	11.593015840612692	0.5898364724907252		6	25	cnn_epch100	v6736	Y04WOMTSL
7	11.858329151304275	0.6130019159532414		7	25	cnn_epch100	v6736	Y04WOMTSL
8	11.43293162719501	0.5991154509482051		8	25	cnn_epch100	v6736	Y04WOMTSL
9	11.508650002745302	0.5865219208496876		9	25	cnn_epch100	v6736	Y04WOMTSL
0	12.542689490749078	0.5506456587375775		0	25	cnn_epch100	v6737	Y04WOMTSL
1	12.542133853977791	0.5315214682567697		1	25	cnn_epch100	v6737	Y04WOMTSL
2	11.986513344058936	0.5674281346103563		2	25	cnn_epch100	v6737	Y04WOMTSL
3	11.728496525938356	0.5677817368043514		3	25	cnn_epch100	v6737	Y04WOMTSL
4	12.366269048857108	0.5545750236473527		4	25	cnn_epch100	v6737	Y04WOMTSL
5	11.586206085868142	0.5588984256884901		5	25	cnn_epch100	v6737	Y04WOMTSL
6	12.06032378362809	0.5491064093407662		6	25	cnn_epch100	v6737	Y04WOMTSL
7	12.221122880571222	0.5759811427449928		7	25	cnn_epch100	v6737	Y04WOMTSL
8	11.87031912230939	0.556591240408654		8	25	cnn_epch100	v6737	Y04WOMTSL
9	11.987302942634576	0.5531207520330725		9	25	cnn_epch100	v6737	Y04WOMTSL
0	11.27589039344768	0.5937957016048206		0	25	cnn_epch100	v6737	Y04WOMTSR
1	11.385256655979582	0.6123540854812389		1	25	cnn_epch100	v6737	Y04WOMTSR
2	10.834258044409587	0.6232390161616358		2	25	cnn_epch100	v6737	Y04WOMTSR
3	11.340924347372331	0.5992832104547787		3	25	cnn_epch100	v6737	Y04WOMTSR
4	11.40101815785968	0.5939438126611101		4	25	cnn_epch100	v6737	Y04WOMTSR
5	11.127569160065102	0.6232064700790791		5	25	cnn_epch100	v6737	Y04WOMTSR
6	10.97345974295602	0.6212485247938341		6	25	cnn_epch100	v6737	Y04WOMTSR
7	11.14721737100249	0.6240472441439178		7	25	cnn_epch100	v6737	Y04WOMTSR
8	11.265112114177215	0.5954106941188645		8	25	cnn_epch100	v6737	Y04WOMTSR
9	11.035811656408288	0.6271632818925132		9	25	cnn_epch100	v6737	Y04WOMTSR
0	12.921818402498122	0.4702904528160636		0	25	cnn_epch100	v6737	Y08WOMTSL
1	13.625528599267518	0.4671005224575025		1	25	cnn_epch100	v6737	Y08WOMTSL
2	12.245508020860791	0.49391728013521746		2	25	cnn_epch100	v6737	Y08WOMTSL
3	12.969777410331666	0.4915138176058142		3	25	cnn_epch100	v6737	Y08WOMTSL
4	12.773333810926486	0.5030253331201932		4	25	cnn_epch100	v6737	Y08WOMTSL
5	12.863616168509392	0.47095983026741267		5	25	cnn_epch100	v6737	Y08WOMTSL
6	12.628023759049752	0.48946481016494214		6	25	cnn_epch100	v6737	Y08WOMTSL
7	12.663994800249528	0.4916472692518682		7	25	cnn_epch100	v6737	Y08WOMTSL
8	12.704424107532956	0.5047446910558799		8	25	cnn_epch100	v6737	Y08WOMTSL
9	12.903912744669066	0.5057177151172535		9	25	cnn_epch100	v6737	Y08WOMTSL
0	13.036101457757953	0.3761802944603298		0	25	cnn_epch100	v6737	Y08WOMTSR
1	13.269347899542437	0.3574817505998991		1	25	cnn_epch100	v6737	Y08WOMTSR
2	12.987865235299386	0.41503729706704107		2	25	cnn_epch100	v6737	Y08WOMTSR
3	12.964658897270745	0.40242603609696226		3	25	cnn_epch100	v6737	Y08WOMTSR
4	12.992157612294816	0.4136795898670883		4	25	cnn_epch100	v6737	Y08WOMTSR
5	12.516626600432955	0.42197281385279994		5	25	cnn_epch100	v6737	Y08WOMTSR
6	12.716959067162223	0.4194893945493952		6	25	cnn_epch100	v6737	Y08WOMTSR
7	12.935927793090016	0.4033129444455335		7	25	cnn_epch100	v6737	Y08WOMTSR
8	12.998595263518984	0.38831690679332465		8	25	cnn_epch100	v6737	Y08WOMTSR
9	12.603554197153388	0.416359696170432		9	25	cnn_epch100	v6737	Y08WOMTSR
0	12.88386646077826	0.47352830010022495		0	25	cnn_epch100	v6738	Y08WOMTSL
1	12.903244043686229	0.5038113460346215		1	25	cnn_epch100	v6738	Y08WOMTSL
2	12.18928380078117	0.49834584748663235		2	25	cnn_epch100	v6738	Y08WOMTSL
3	12.858487166545812	0.49889453580546705		3	25	cnn_epch100	v6738	Y08WOMTSL
4	12.6926450185204	0.5046224963892977		4	25	cnn_epch100	v6738	Y08WOMTSL
5	12.806429367952576	0.5000353045331423		5	25	cnn_epch100	v6738	Y08WOMTSL
6	12.329129360820268	0.5110011259390402		6	25	cnn_epch100	v6738	Y08WOMTSL
7	12.35901469830098	0.5048712977383966		7	25	cnn_epch100	v6738	Y08WOMTSL
8	12.797533686888393	0.49981746387806203		8	25	cnn_epch100	v6738	Y08WOMTSL
9	12.80268046898316	0.5130288509948054		9	25	cnn_epch100	v6738	Y08WOMTSL
0	12.011998475267616	0.5132401722756496		0	25	cnn_epch100	v6738	Y04WOMTSR
1	12.344658012273122	0.5068420619048615		1	25	cnn_epch100	v6738	Y04WOMTSR
2	11.911220262158883	0.5129523238348158		2	25	cnn_epch100	v6738	Y04WOMTSR
3	12.217093086982167	0.5125669787201766		3	25	cnn_epch100	v6738	Y04WOMTSR
4	12.52139245920968	0.47717805441103955		4	25	cnn_epch100	v6738	Y04WOMTSR
5	12.2374295713815	0.5037693841319765		5	25	cnn_epch100	v6738	Y04WOMTSR
6	12.04701629222299	0.5111949178371363		6	25	cnn_epch100	v6738	Y04WOMTSR
7	12.11651876987858	0.49987353298940507		7	25	cnn_epch100	v6738	Y04WOMTSR
8	12.325538522184932	0.4861908009592487		8	25	cnn_epch100	v6738	Y04WOMTSR
9	12.230099222681876	0.5041378914900554		9	25	cnn_epch100	v6738	Y04WOMTSR
0	12.049817791935755	0.5932075286775901		0	25	cnn_epch100	v6738	Y04WOMTSL
1	12.05530709560328	0.5795030181139429		1	25	cnn_epch100	v6738	Y04WOMTSL
2	11.742359142148542	0.5915977084766098		2	25	cnn_epch100	v6738	Y04WOMTSL
3	11.95899871813084	0.5912296831967424		3	25	cnn_epch100	v6738	Y04WOMTSL
4	11.702685857562322	0.593269852877219		4	25	cnn_epch100	v6738	Y04WOMTSL
5	11.348071282182527	0.5890542798679076		5	25	cnn_epch100	v6738	Y04WOMTSL
6	11.8805992210488	0.5787535980759105		6	25	cnn_epch100	v6738	Y04WOMTSL
7	12.354643294217746	0.6064181788641583		7	25	cnn_epch100	v6738	Y04WOMTSL
8	11.435491929656212	0.6075376205323473		8	25	cnn_epch100	v6738	Y04WOMTSL
9	11.602559873417148	0.5793747014551878		9	25	cnn_epch100	v6738	Y04WOMTSL
0	13.144705384300234	0.3767691113002928		0	25	cnn_epch100	v6738	Y08WOMTSR
1	12.983196922938983	0.390819389094654		1	25	cnn_epch100	v6738	Y08WOMTSR
2	12.92299776113908	0.443591819681696		2	25	cnn_epch100	v6738	Y08WOMTSR
3	13.13058769648355	0.39816378687738696		3	25	cnn_epch100	v6738	Y08WOMTSR
4	13.02505743802078	0.4031587187794855		4	25	cnn_epch100	v6738	Y08WOMTSR
5	12.70002901869766	0.3947775308646045		5	25	cnn_epch100	v6738	Y08WOMTSR
6	12.627196271092258	0.4231859549961973		6	25	cnn_epch100	v6738	Y08WOMTSR
7	13.112102221414284	0.4073861926341525		7	25	cnn_epch100	v6738	Y08WOMTSR
8	13.043579350496396	0.39045974538829487		8	25	cnn_epch100	v6738	Y08WOMTSR
9	13.031968536790044	0.39827165907731665		9	25	cnn_epch100	v6738	Y08WOMTSR
0	10.88478445428448	0.6301230292678598		0	25	cnn_epch100	v6739	Y04WOMTSR
1	11.696864716280798	0.6066147918913639		1	25	cnn_epch100	v6739	Y04WOMTSR
2	11.029671641863573	0.6129729988539601		2	25	cnn_epch100	v6739	Y04WOMTSR
3	11.305017947420312	0.6020857479258934		3	25	cnn_epch100	v6739	Y04WOMTSR
4	11.38641456334632	0.5947612628965038		4	25	cnn_epch100	v6739	Y04WOMTSR
5	11.212393435405993	0.6137532867918172		5	25	cnn_epch100	v6739	Y04WOMTSR
6	11.056039797994082	0.6082592325512942		6	25	cnn_epch100	v6739	Y04WOMTSR
7	11.03419257846683	0.6228245806016225		7	25	cnn_epch100	v6739	Y04WOMTSR
8	11.207457441537096	0.6060077231212776		8	25	cnn_epch100	v6739	Y04WOMTSR
9	11.369204756158464	0.6232956024726963		9	25	cnn_epch100	v6739	Y04WOMTSR
0	12.122720212820486	0.5912927818469275		0	25	cnn_epch100	v6739	Y04WOMTSL
1	11.977706559905734	0.5856905833964652		1	25	cnn_epch100	v6739	Y04WOMTSL
2	11.97637490820986	0.5743918728437853		2	25	cnn_epch100	v6739	Y04WOMTSL
3	11.870370660400608	0.5626066872489603		3	25	cnn_epch100	v6739	Y04WOMTSL
4	11.880239076573485	0.5840850791200732		4	25	cnn_epch100	v6739	Y04WOMTSL
5	11.530801352464604	0.5646383406726813		5	25	cnn_epch100	v6739	Y04WOMTSL
6	11.964774339247557	0.565174612605865		6	25	cnn_epch100	v6739	Y04WOMTSL
7	12.0804633258318	0.590124751999467		7	25	cnn_epch100	v6739	Y04WOMTSL
8	11.446774432840003	0.5998281759262801		8	25	cnn_epch100	v6739	Y04WOMTSL
9	11.666198383833928	0.570031869052598		9	25	cnn_epch100	v6739	Y04WOMTSL
0	12.599010703375772	0.4453307851298979		0	25	cnn_epch100	v6739	Y08WOMTSR
1	12.805755984520044	0.40945674403769394		1	25	cnn_epch100	v6739	Y08WOMTSR
2	12.732156463348405	0.45375490455897993		2	25	cnn_epch100	v6739	Y08WOMTSR
3	12.746467728476402	0.43757675018809183		3	25	cnn_epch100	v6739	Y08WOMTSR
4	12.77787271546597	0.44172097831315554		4	25	cnn_epch100	v6739	Y08WOMTSR
5	12.423390182091415	0.43173278835429374		5	25	cnn_epch100	v6739	Y08WOMTSR
6	12.358633313220968	0.47331398727535834		6	25	cnn_epch100	v6739	Y08WOMTSR
7	12.623665519486904	0.4501371345509553		7	25	cnn_epch100	v6739	Y08WOMTSR
8	12.62837565254779	0.44265234002492304		8	25	cnn_epch100	v6739	Y08WOMTSR
9	12.431950651961362	0.45091692202879124		9	25	cnn_epch100	v6739	Y08WOMTSR
0	12.84640592783062	0.4728677471569104		0	25	cnn_epch100	v6739	Y08WOMTSL
1	13.344604474095972	0.463585326745436		1	25	cnn_epch100	v6739	Y08WOMTSL
2	12.28832893793485	0.48979632127702893		2	25	cnn_epch100	v6739	Y08WOMTSL
3	13.038217793850457	0.4733830601853516		3	25	cnn_epch100	v6739	Y08WOMTSL
4	12.914192673490897	0.49061115299610325		4	25	cnn_epch100	v6739	Y08WOMTSL
5	12.770214210724696	0.4803842497399025		5	25	cnn_epch100	v6739	Y08WOMTSL
6	12.787368057580116	0.47674301203266795		6	25	cnn_epch100	v6739	Y08WOMTSL
7	12.37018069940916	0.5021726049012939		7	25	cnn_epch100	v6739	Y08WOMTSL
8	12.881708895780497	0.4853826841459488		8	25	cnn_epch100	v6739	Y08WOMTSL
9	12.875002644015083	0.5032541642946708		9	25	cnn_epch100	v6739	Y08WOMTSL
0	12.576458875422064	0.5451029480059151		0	25	cnn_epch100	v6740	Y04WOMTSL
1	12.52431217298409	0.529048063768549		1	25	cnn_epch100	v6740	Y04WOMTSL
2	12.102142617414978	0.5552019052362678		2	25	cnn_epch100	v6740	Y04WOMTSL
3	11.926469403279258	0.5509687604920527		3	25	cnn_epch100	v6740	Y04WOMTSL
4	12.290399990042072	0.5342288537809402		4	25	cnn_epch100	v6740	Y04WOMTSL
5	11.66383371449242	0.5580513718963018		5	25	cnn_epch100	v6740	Y04WOMTSL
6	12.068958674426057	0.5462034332133866		6	25	cnn_epch100	v6740	Y04WOMTSL
7	12.34719672666909	0.5631250728582367		7	25	cnn_epch100	v6740	Y04WOMTSL
8	11.608472047192862	0.5814996342534199		8	25	cnn_epch100	v6740	Y04WOMTSL
9	12.254872964742304	0.5231845370583468		9	25	cnn_epch100	v6740	Y04WOMTSL
0	12.076401310015523	0.5253705928743932		0	25	cnn_epch100	v6740	Y04WOMTSR
1	12.521974699497916	0.48710918510808293		1	25	cnn_epch100	v6740	Y04WOMTSR
2	11.839377474922255	0.5177152223811444		2	25	cnn_epch100	v6740	Y04WOMTSR
3	12.140109708753153	0.512480571073949		3	25	cnn_epch100	v6740	Y04WOMTSR
4	12.458670556527675	0.48877201081199867		4	25	cnn_epch100	v6740	Y04WOMTSR
5	12.473498205129076	0.5093876765025331		5	25	cnn_epch100	v6740	Y04WOMTSR
6	12.031188445403542	0.5048833199089446		6	25	cnn_epch100	v6740	Y04WOMTSR
7	12.09527472796008	0.5069357975887117		7	25	cnn_epch100	v6740	Y04WOMTSR
8	12.09596899234485	0.510768563501643		8	25	cnn_epch100	v6740	Y04WOMTSR
9	12.087921666849804	0.523775060174772		9	25	cnn_epch100	v6740	Y04WOMTSR
0	12.767873307148523	0.48533386946602497		0	25	cnn_epch100	v6740	Y08WOMTSL
1	13.1559949868573	0.49688730318469465		1	25	cnn_epch100	v6740	Y08WOMTSL
2	12.225554741839655	0.49799668196939817		2	25	cnn_epch100	v6740	Y08WOMTSL
3	12.824414097977956	0.49946122451174846		3	25	cnn_epch100	v6740	Y08WOMTSL
4	12.672323759254407	0.507293354737969		4	25	cnn_epch100	v6740	Y08WOMTSL
5	12.69163877571274	0.4889779056650056		5	25	cnn_epch100	v6740	Y08WOMTSL
6	12.605664619931945	0.4884396267451446		6	25	cnn_epch100	v6740	Y08WOMTSL
7	12.409346778184194	0.5055543305995129		7	25	cnn_epch100	v6740	Y08WOMTSL
8	12.682918786048289	0.5141756515222907		8	25	cnn_epch100	v6740	Y08WOMTSL
9	12.836901668936363	0.5089448529229753		9	25	cnn_epch100	v6740	Y08WOMTSL
0	12.77991656959649	0.41914514630845784		0	25	cnn_epch100	v6740	Y08WOMTSR
1	12.351684954973388	0.47294745786831827		1	25	cnn_epch100	v6740	Y08WOMTSR
2	12.535543286179898	0.48285998900734706		2	25	cnn_epch100	v6740	Y08WOMTSR
3	12.976814723767673	0.426420136640634		3	25	cnn_epch100	v6740	Y08WOMTSR
4	12.474349916507297	0.46456165371675073		4	25	cnn_epch100	v6740	Y08WOMTSR
5	12.26158708311067	0.4534220545463508		5	25	cnn_epch100	v6740	Y08WOMTSR
6	12.39345293116062	0.4581983660430457		6	25	cnn_epch100	v6740	Y08WOMTSR
7	12.522971199532424	0.4641651894859027		7	25	cnn_epch100	v6740	Y08WOMTSR
8	12.872557928005918	0.42538302760141194		8	25	cnn_epch100	v6740	Y08WOMTSR
9	12.486932025956234	0.4481481046878658		9	25	cnn_epch100	v6740	Y08WOMTSR
0	12.809796469763924	0.4773951916457281		0	25	cnn_epch100	v6741	Y08WOMTSL
1	13.1756075709487	0.48502343401074455		1	25	cnn_epch100	v6741	Y08WOMTSL
2	12.726378961581394	0.49327685816839906		2	25	cnn_epch100	v6741	Y08WOMTSL
3	12.939146551409673	0.4887612910548233		3	25	cnn_epch100	v6741	Y08WOMTSL
4	12.972359509341674	0.4878300781196827		4	25	cnn_epch100	v6741	Y08WOMTSL
5	13.162272090689235	0.49449027380522487		5	25	cnn_epch100	v6741	Y08WOMTSL
6	12.46108108434841	0.4965643949891803		6	25	cnn_epch100	v6741	Y08WOMTSL
7	12.373119130440326	0.5022319991575503		7	25	cnn_epch100	v6741	Y08WOMTSL
8	12.72929640549126	0.5024848446466599		8	25	cnn_epch100	v6741	Y08WOMTSL
9	12.889578864526094	0.5013817098665037		9	25	cnn_epch100	v6741	Y08WOMTSL
0	11.92963308336312	0.6072531838424085		0	25	cnn_epch100	v6741	Y04WOMTSL
1	11.781586724574684	0.6014085397924918		1	25	cnn_epch100	v6741	Y04WOMTSL
2	11.751111934336713	0.5924810158813943		2	25	cnn_epch100	v6741	Y04WOMTSL
3	11.540792832920731	0.5927138064505787		3	25	cnn_epch100	v6741	Y04WOMTSL
4	11.603600979572173	0.601539223372603		4	25	cnn_epch100	v6741	Y04WOMTSL
5	11.291748755153495	0.5925682886602409		5	25	cnn_epch100	v6741	Y04WOMTSL
6	11.573455207180851	0.5925703086471233		6	25	cnn_epch100	v6741	Y04WOMTSL
7	11.762022876563808	0.6205673548978949		7	25	cnn_epch100	v6741	Y04WOMTSL
8	11.224781165506624	0.6176528537914353		8	25	cnn_epch100	v6741	Y04WOMTSL
9	11.784972062138356	0.5661434645035366		9	25	cnn_epch100	v6741	Y04WOMTSL
0	12.80012059141028	0.4224146708172708		0	25	cnn_epch100	v6741	Y08WOMTSR
1	12.75798069912912	0.422179646299364		1	25	cnn_epch100	v6741	Y08WOMTSR
2	12.887559807230405	0.42645188859493094		2	25	cnn_epch100	v6741	Y08WOMTSR
3	12.962069714917474	0.4144101776316597		3	25	cnn_epch100	v6741	Y08WOMTSR
4	12.782101010873228	0.42619370930976963		4	25	cnn_epch100	v6741	Y08WOMTSR
5	12.806793308267483	0.38853199245498893		5	25	cnn_epch100	v6741	Y08WOMTSR
6	12.591926441373715	0.42442055171290427		6	25	cnn_epch100	v6741	Y08WOMTSR
7	12.781326566938036	0.4538728618219633		7	25	cnn_epch100	v6741	Y08WOMTSR
8	12.73083345609108	0.4292182622073571		8	25	cnn_epch100	v6741	Y08WOMTSR
9	12.789287118475574	0.3937878628537068		9	25	cnn_epch100	v6741	Y08WOMTSR
0	12.189654465216732	0.5183426487793918		0	25	cnn_epch100	v6741	Y04WOMTSR
1	12.38464199244425	0.5077715704379354		1	25	cnn_epch100	v6741	Y04WOMTSR
2	11.793614176576192	0.5258871789115386		2	25	cnn_epch100	v6741	Y04WOMTSR
3	12.244544338042695	0.5027054180649857		3	25	cnn_epch100	v6741	Y04WOMTSR
4	12.323508795822478	0.493676120802702		4	25	cnn_epch100	v6741	Y04WOMTSR
5	12.25666812346778	0.5168426126628262		5	25	cnn_epch100	v6741	Y04WOMTSR
6	11.93539932045327	0.5145387132244894		6	25	cnn_epch100	v6741	Y04WOMTSR
7	12.397757194849966	0.49804983409735126		7	25	cnn_epch100	v6741	Y04WOMTSR
8	12.145164270910607	0.49901772832809965		8	25	cnn_epch100	v6741	Y04WOMTSR
9	12.194992618331588	0.5088356868804346		9	25	cnn_epch100	v6741	Y04WOMTSR
0	12.586079515179977	0.4409104888434073		0	25	cnn_epch100	v6742	Y08WOMTSR
1	12.502728789884372	0.45211629488455		1	25	cnn_epch100	v6742	Y08WOMTSR
2	12.652145067211787	0.4614493047038335		2	25	cnn_epch100	v6742	Y08WOMTSR
3	12.761541012860947	0.43456596973592826		3	25	cnn_epch100	v6742	Y08WOMTSR
4	12.701765531819344	0.4362506132265621		4	25	cnn_epch100	v6742	Y08WOMTSR
5	12.498082931734949	0.4285364021224929		5	25	cnn_epch100	v6742	Y08WOMTSR
6	12.33499158055858	0.4578759190412769		6	25	cnn_epch100	v6742	Y08WOMTSR
7	12.74008427829432	0.43425727891901095		7	25	cnn_epch100	v6742	Y08WOMTSR
8	12.681056114231737	0.44562119626907726		8	25	cnn_epch100	v6742	Y08WOMTSR
9	12.631859463805368	0.43546627832968154		9	25	cnn_epch100	v6742	Y08WOMTSR
0	12.32073044524736	0.5723301385431806		0	25	cnn_epch100	v6742	Y04WOMTSL
1	12.270495700038817	0.5543370922327133		1	25	cnn_epch100	v6742	Y04WOMTSL
2	12.192992404273348	0.5546078538198526		2	25	cnn_epch100	v6742	Y04WOMTSL
3	11.945368842350124	0.5457498175577085		3	25	cnn_epch100	v6742	Y04WOMTSL
4	12.078675953463945	0.5631746525844807		4	25	cnn_epch100	v6742	Y04WOMTSL
5	11.6919419520112	0.55471711896634		5	25	cnn_epch100	v6742	Y04WOMTSL
6	12.087804343053987	0.5395969489274912		6	25	cnn_epch100	v6742	Y04WOMTSL
7	12.409545372117638	0.5615539426248598		7	25	cnn_epch100	v6742	Y04WOMTSL
8	11.738334238137703	0.5695291447687243		8	25	cnn_epch100	v6742	Y04WOMTSL
9	12.554008995981278	0.5248247362821459		9	25	cnn_epch100	v6742	Y04WOMTSL
0	10.981457071005517	0.6259762523916906		0	25	cnn_epch100	v6742	Y04WOMTSR
1	11.650264538273104	0.5755165612370319		1	25	cnn_epch100	v6742	Y04WOMTSR
2	10.998413628911962	0.6062848080184654		2	25	cnn_epch100	v6742	Y04WOMTSR
3	11.353098282199516	0.596397822984584		3	25	cnn_epch100	v6742	Y04WOMTSR
4	11.60711064063817	0.5938442065445787		4	25	cnn_epch100	v6742	Y04WOMTSR
5	11.166723374612848	0.6175986009918506		5	25	cnn_epch100	v6742	Y04WOMTSR
6	11.376938209612328	0.6069794665842214		6	25	cnn_epch100	v6742	Y04WOMTSR
7	10.999923842022184	0.6185573073805526		7	25	cnn_epch100	v6742	Y04WOMTSR
8	11.42783631847049	0.5855107308545422		8	25	cnn_epch100	v6742	Y04WOMTSR
9	11.261713680259737	0.606482932177732		9	25	cnn_epch100	v6742	Y04WOMTSR
0	13.11458079800797	0.4430995982032581		0	25	cnn_epch100	v6742	Y08WOMTSL
1	13.427480513323642	0.44302799248333147		1	25	cnn_epch100	v6742	Y08WOMTSL
2	12.564663472685965	0.45396635511915173		2	25	cnn_epch100	v6742	Y08WOMTSL
3	13.216931675011	0.4718431052339897		3	25	cnn_epch100	v6742	Y08WOMTSL
4	13.079713443852656	0.462390675733819		4	25	cnn_epch100	v6742	Y08WOMTSL
5	13.28953138282144	0.4445718054424057		5	25	cnn_epch100	v6742	Y08WOMTSL
6	13.01366688161188	0.4487330756948008		6	25	cnn_epch100	v6742	Y08WOMTSL
7	12.733648416219664	0.45666644490379593		7	25	cnn_epch100	v6742	Y08WOMTSL
8	12.993013626172342	0.4694142147304444		8	25	cnn_epch100	v6742	Y08WOMTSL
9	13.3591282780657	0.45729121153755997		9	25	cnn_epch100	v6742	Y08WOMTSL
0	13.202602489894112	0.4402828101901341		0	25	cnn_epch100	v6743	Y08WOMTSL
1	13.345206908797204	0.45246778532638143		1	25	cnn_epch100	v6743	Y08WOMTSL
2	12.555728396676558	0.45583546223953325		2	25	cnn_epch100	v6743	Y08WOMTSL
3	13.24766763858349	0.4567318412408643		3	25	cnn_epch100	v6743	Y08WOMTSL
4	13.321693628208848	0.44364454265299036		4	25	cnn_epch100	v6743	Y08WOMTSL
5	12.951222601471596	0.4562602790545754		5	25	cnn_epch100	v6743	Y08WOMTSL
6	12.695905906961242	0.46892775690286553		6	25	cnn_epch100	v6743	Y08WOMTSL
7	12.591489930455346	0.4813802770449785		7	25	cnn_epch100	v6743	Y08WOMTSL
8	12.957968504995677	0.4770798052027843		8	25	cnn_epch100	v6743	Y08WOMTSL
9	13.148222513535137	0.4721903189560687		9	25	cnn_epch100	v6743	Y08WOMTSL
0	12.421752648400654	0.5608915656421691		0	25	cnn_epch100	v6743	Y04WOMTSL
1	12.372788686487167	0.5462263679921557		1	25	cnn_epch100	v6743	Y04WOMTSL
2	12.199762611732972	0.548292401814496		2	25	cnn_epch100	v6743	Y04WOMTSL
3	11.88507588866061	0.5596202807533248		3	25	cnn_epch100	v6743	Y04WOMTSL
4	12.126956182091828	0.5497574448774799		4	25	cnn_epch100	v6743	Y04WOMTSL
5	11.715794360035805	0.5495580789008789		5	25	cnn_epch100	v6743	Y04WOMTSL
6	12.071192386862643	0.5385685253089638		6	25	cnn_epch100	v6743	Y04WOMTSL
7	12.19100369830715	0.5854739543076003		7	25	cnn_epch100	v6743	Y04WOMTSL
8	11.977761694898453	0.5570549211748906		8	25	cnn_epch100	v6743	Y04WOMTSL
9	12.476948694730714	0.5132576196685963		9	25	cnn_epch100	v6743	Y04WOMTSL
0	12.243116706801192	0.489134126987283		0	25	cnn_epch100	v6743	Y04WOMTSR
1	12.649861302603474	0.48027459597307914		1	25	cnn_epch100	v6743	Y04WOMTSR
2	11.96090887403778	0.5144411747022553		2	25	cnn_epch100	v6743	Y04WOMTSR
3	12.099289768996812	0.5175763111574742		3	25	cnn_epch100	v6743	Y04WOMTSR
4	12.571526152281123	0.47116419870315396		4	25	cnn_epch100	v6743	Y04WOMTSR
5	12.444913179957268	0.4838096247847796		5	25	cnn_epch100	v6743	Y04WOMTSR
6	12.259291540196427	0.4838256673396756		6	25	cnn_epch100	v6743	Y04WOMTSR
7	12.256545469001884	0.4935122781568879		7	25	cnn_epch100	v6743	Y04WOMTSR
8	12.338602165444073	0.47771698841129934		8	25	cnn_epch100	v6743	Y04WOMTSR
9	12.309266504666928	0.4934488269375205		9	25	cnn_epch100	v6743	Y04WOMTSR
0	12.475520467033965	0.46108586417947117		0	25	cnn_epch100	v6743	Y08WOMTSR
1	12.513584322368857	0.4598261877957211		1	25	cnn_epch100	v6743	Y08WOMTSR
2	12.5460649907759	0.47636883413422654		2	25	cnn_epch100	v6743	Y08WOMTSR
3	12.694465169539116	0.4464958798826071		3	25	cnn_epch100	v6743	Y08WOMTSR
4	12.727958211802822	0.44435313103172724		4	25	cnn_epch100	v6743	Y08WOMTSR
5	12.345801144878372	0.4391096503685401		5	25	cnn_epch100	v6743	Y08WOMTSR
6	12.299321731326144	0.4612908680804562		6	25	cnn_epch100	v6743	Y08WOMTSR
7	12.573740823154994	0.4593220080242723		7	25	cnn_epch100	v6743	Y08WOMTSR
8	12.759343621418878	0.44441034439062393		8	25	cnn_epch100	v6743	Y08WOMTSR
9	12.313975696902954	0.46306200713406725		9	25	cnn_epch100	v6743	Y08WOMTSR
0	10.866759582865718	0.631310371282182		0	25	cnn_epch100	v6744	Y04WOMTSR
1	11.350581103687857	0.6063485984742784		1	25	cnn_epch100	v6744	Y04WOMTSR
2	10.886965596799936	0.6193459426289399		2	25	cnn_epch100	v6744	Y04WOMTSR
3	11.24705922735552	0.6077815293894226		3	25	cnn_epch100	v6744	Y04WOMTSR
4	11.332421740343891	0.599567679460837		4	25	cnn_epch100	v6744	Y04WOMTSR
5	11.121826332566055	0.6251409924685082		5	25	cnn_epch100	v6744	Y04WOMTSR
6	10.965815854883775	0.6151648654626719		6	25	cnn_epch100	v6744	Y04WOMTSR
7	10.890775005930506	0.6270080993037935		7	25	cnn_epch100	v6744	Y04WOMTSR
8	11.283439425599369	0.5951071133659696		8	25	cnn_epch100	v6744	Y04WOMTSR
9	11.122860036937356	0.624402936379873		9	25	cnn_epch100	v6744	Y04WOMTSR
0	13.05691759381656	0.4426429270581055		0	25	cnn_epch100	v6744	Y08WOMTSL
1	13.245224873427064	0.4642537878255764		1	25	cnn_epch100	v6744	Y08WOMTSL
2	12.560696871747476	0.46755643791285		2	25	cnn_epch100	v6744	Y08WOMTSL
3	13.138121592270348	0.47211938683879945		3	25	cnn_epch100	v6744	Y08WOMTSL
4	12.766338383361514	0.4945714872827437		4	25	cnn_epch100	v6744	Y08WOMTSL
5	12.661272408912549	0.49277315983366105		5	25	cnn_epch100	v6744	Y08WOMTSL
6	12.69694464124803	0.46841416841643446		6	25	cnn_epch100	v6744	Y08WOMTSL
7	12.635516720528049	0.4715917828543399		7	25	cnn_epch100	v6744	Y08WOMTSL
8	12.859691275382684	0.4877268219671649		8	25	cnn_epch100	v6744	Y08WOMTSL
9	13.101045801864196	0.4836814356269819		9	25	cnn_epch100	v6744	Y08WOMTSL
0	12.775310156107146	0.41957231981345994		0	25	cnn_epch100	v6744	Y08WOMTSR
1	12.71445318035852	0.4279386322724677		1	25	cnn_epch100	v6744	Y08WOMTSR
2	12.82904419741772	0.44354116116893666		2	25	cnn_epch100	v6744	Y08WOMTSR
3	12.76517784457674	0.43257075242912135		3	25	cnn_epch100	v6744	Y08WOMTSR
4	12.870048106940905	0.4523526490074231		4	25	cnn_epch100	v6744	Y08WOMTSR
5	12.522402998096	0.4138474756670109		5	25	cnn_epch100	v6744	Y08WOMTSR
6	12.33969773778659	0.45750608335485865		6	25	cnn_epch100	v6744	Y08WOMTSR
7	12.550300384479666	0.463073384928876		7	25	cnn_epch100	v6744	Y08WOMTSR
8	12.69505630801303	0.43803956999618476		8	25	cnn_epch100	v6744	Y08WOMTSR
9	12.663044136218224	0.42183796969535337		9	25	cnn_epch100	v6744	Y08WOMTSR
0	11.973933622989476	0.6020614126259074		0	25	cnn_epch100	v6744	Y04WOMTSL
1	11.996133546329553	0.5865638263813215		1	25	cnn_epch100	v6744	Y04WOMTSL
2	11.748020876809838	0.5940635097290824		2	25	cnn_epch100	v6744	Y04WOMTSL
3	11.601976621370342	0.5818633783425776		3	25	cnn_epch100	v6744	Y04WOMTSL
4	11.596637188859615	0.6037687553022321		4	25	cnn_epch100	v6744	Y04WOMTSL
5	11.341190624742923	0.5834739073082575		5	25	cnn_epch100	v6744	Y04WOMTSL
6	11.669748430460734	0.5792954518274176		6	25	cnn_epch100	v6744	Y04WOMTSL
7	12.048487636231783	0.6175523686789935		7	25	cnn_epch100	v6744	Y04WOMTSL
8	11.38500525269775	0.625024650378613		8	25	cnn_epch100	v6744	Y04WOMTSL
9	11.576879198287434	0.5830535850370265		9	25	cnn_epch100	v6744	Y04WOMTSL
0	12.03434488698793	0.5455967132751943		0	25	cnn_epch100	v6745	Y04WOMTSR
1	12.289546282134012	0.5170115283843143		1	25	cnn_epch100	v6745	Y04WOMTSR
2	11.663295012232002	0.5397019553507164		2	25	cnn_epch100	v6745	Y04WOMTSR
3	11.933159827464449	0.5368298886104055		3	25	cnn_epch100	v6745	Y04WOMTSR
4	12.229764970198904	0.510354238151323		4	25	cnn_epch100	v6745	Y04WOMTSR
5	11.911686392233037	0.541172429069095		5	25	cnn_epch100	v6745	Y04WOMTSR
6	11.796245850382984	0.5362843005020421		6	25	cnn_epch100	v6745	Y04WOMTSR
7	12.052478268950948	0.516728397414421		7	25	cnn_epch100	v6745	Y04WOMTSR
8	12.09888576577476	0.5153779586583083		8	25	cnn_epch100	v6745	Y04WOMTSR
9	11.948202236592577	0.5366508282306223		9	25	cnn_epch100	v6745	Y04WOMTSR
0	12.78606570383051	0.41830886200805156		0	25	cnn_epch100	v6745	Y08WOMTSR
1	12.688932191728677	0.4351818135202603		1	25	cnn_epch100	v6745	Y08WOMTSR
2	12.776667145596024	0.44465831936299816		2	25	cnn_epch100	v6745	Y08WOMTSR
3	12.82480556175234	0.4303149124671982		3	25	cnn_epch100	v6745	Y08WOMTSR
4	12.764737797387756	0.42586988856877706		4	25	cnn_epch100	v6745	Y08WOMTSR
5	12.686040589965865	0.3920125435897894		5	25	cnn_epch100	v6745	Y08WOMTSR
6	12.460414395991489	0.4456280714585702		6	25	cnn_epch100	v6745	Y08WOMTSR
7	12.735654424234806	0.43979017414042654		7	25	cnn_epch100	v6745	Y08WOMTSR
8	12.771795036379912	0.42246130719867253		8	25	cnn_epch100	v6745	Y08WOMTSR
9	12.62915750017108	0.4163725851744061		9	25	cnn_epch100	v6745	Y08WOMTSR
0	12.079902442014644	0.5994802092454821		0	25	cnn_epch100	v6745	Y04WOMTSL
1	11.949203638474126	0.6002448522231381		1	25	cnn_epch100	v6745	Y04WOMTSL
2	11.685164269496298	0.5976083680527446		2	25	cnn_epch100	v6745	Y04WOMTSL
3	11.519096754865114	0.5883284315323082		3	25	cnn_epch100	v6745	Y04WOMTSL
4	11.603507331422335	0.600750154264078		4	25	cnn_epch100	v6745	Y04WOMTSL
5	11.236547903243505	0.594615432831728		5	25	cnn_epch100	v6745	Y04WOMTSL
6	11.675104910800007	0.5853315158022284		6	25	cnn_epch100	v6745	Y04WOMTSL
7	11.723016788177771	0.620563766663207		7	25	cnn_epch100	v6745	Y04WOMTSL
8	11.400228408356538	0.6107939337671059		8	25	cnn_epch100	v6745	Y04WOMTSL
9	11.761441314155936	0.5824976569403806		9	25	cnn_epch100	v6745	Y04WOMTSL
0	13.260867994655682	0.416195106699986		0	25	cnn_epch100	v6745	Y08WOMTSL
1	13.703960570166752	0.4105324157708962		1	25	cnn_epch100	v6745	Y08WOMTSL
2	12.590503658339534	0.4534533139489255		2	25	cnn_epch100	v6745	Y08WOMTSL
3	13.353486072672952	0.4365315219450287		3	25	cnn_epch100	v6745	Y08WOMTSL
4	13.245929071077253	0.43609804297179855		4	25	cnn_epch100	v6745	Y08WOMTSL
5	13.047663915783405	0.4465782681518508		5	25	cnn_epch100	v6745	Y08WOMTSL
6	12.899498627099677	0.4422622583148034		6	25	cnn_epch100	v6745	Y08WOMTSL
7	13.047135440913276	0.4283145219569577		7	25	cnn_epch100	v6745	Y08WOMTSL
8	13.334136531865342	0.43284697396805794		8	25	cnn_epch100	v6745	Y08WOMTSL
9	13.396737298346125	0.4727597842652972		9	25	cnn_epch100	v6745	Y08WOMTSL
0	12.971819751949972	0.4762580529057037		0	25	cnn_epch100	v6746	Y08WOMTSL
1	13.337570709474006	0.4609661221898683		1	25	cnn_epch100	v6746	Y08WOMTSL
2	12.2914772420021	0.48691329005638684		2	25	cnn_epch100	v6746	Y08WOMTSL
3	13.063472216048764	0.4833566793995008		3	25	cnn_epch100	v6746	Y08WOMTSL
4	12.72538764239892	0.5043281213795037		4	25	cnn_epch100	v6746	Y08WOMTSL
5	13.009120222413964	0.48615953200115886		5	25	cnn_epch100	v6746	Y08WOMTSL
6	12.627619136034724	0.4798152552417388		6	25	cnn_epch100	v6746	Y08WOMTSL
7	12.409959148772296	0.5004117285030572		7	25	cnn_epch100	v6746	Y08WOMTSL
8	12.80858678081271	0.5086726590576806		8	25	cnn_epch100	v6746	Y08WOMTSL
9	12.80793827136541	0.5186913156286154		9	25	cnn_epch100	v6746	Y08WOMTSL
0	12.630432576200578	0.44478435857750753		0	25	cnn_epch100	v6746	Y08WOMTSR
1	12.628046954044512	0.43939216110255674		1	25	cnn_epch100	v6746	Y08WOMTSR
2	12.766538101256442	0.4541983603771444		2	25	cnn_epch100	v6746	Y08WOMTSR
3	12.752891658424176	0.44111856437235425		3	25	cnn_epch100	v6746	Y08WOMTSR
4	12.705750449405668	0.44248715765746416		4	25	cnn_epch100	v6746	Y08WOMTSR
5	12.298754956794072	0.44586684654250036		5	25	cnn_epch100	v6746	Y08WOMTSR
6	12.298653583434769	0.4711632720196275		6	25	cnn_epch100	v6746	Y08WOMTSR
7	12.520322520758867	0.4658583451102279		7	25	cnn_epch100	v6746	Y08WOMTSR
8	12.485103180368425	0.462029635817393		8	25	cnn_epch100	v6746	Y08WOMTSR
9	12.538562637171124	0.43341200780647027		9	25	cnn_epch100	v6746	Y08WOMTSR
0	11.743078018174554	0.5439955585011567		0	25	cnn_epch100	v6746	Y04WOMTSR
1	12.353011648458512	0.5117261577232776		1	25	cnn_epch100	v6746	Y04WOMTSR
2	11.84768807786168	0.518997401162147		2	25	cnn_epch100	v6746	Y04WOMTSR
3	12.117813280913309	0.5159511086045014		3	25	cnn_epch100	v6746	Y04WOMTSR
4	12.327547311177392	0.5037350723946116		4	25	cnn_epch100	v6746	Y04WOMTSR
5	12.157513686573868	0.5158065398349223		5	25	cnn_epch100	v6746	Y04WOMTSR
6	11.91432762404482	0.5241377438396834		6	25	cnn_epch100	v6746	Y04WOMTSR
7	12.026937017421623	0.5180012606939222		7	25	cnn_epch100	v6746	Y04WOMTSR
8	12.199971556651713	0.500080600571563		8	25	cnn_epch100	v6746	Y04WOMTSR
9	11.853533392240122	0.5460783405495618		9	25	cnn_epch100	v6746	Y04WOMTSR
0	12.06229813486519	0.5978329616456991		0	25	cnn_epch100	v6746	Y04WOMTSL
1	12.1109735905682	0.5762763774671843		1	25	cnn_epch100	v6746	Y04WOMTSL
2	11.968310511236847	0.5801992870548777		2	25	cnn_epch100	v6746	Y04WOMTSL
3	11.67968388627165	0.5769042135084531		3	25	cnn_epch100	v6746	Y04WOMTSL
4	11.784819738665334	0.585520843587151		4	25	cnn_epch100	v6746	Y04WOMTSL
5	11.389202777264824	0.5802046769183371		5	25	cnn_epch100	v6746	Y04WOMTSL
6	11.729751054164552	0.577994696711861		6	25	cnn_epch100	v6746	Y04WOMTSL
7	12.323871158758475	0.606446110868957		7	25	cnn_epch100	v6746	Y04WOMTSL
8	11.394989062032955	0.6021576952854364		8	25	cnn_epch100	v6746	Y04WOMTSL
9	12.865492279875417	0.5657124592369943		9	25	cnn_epch100	v6746	Y04WOMTSL
0	10.909128662435878	0.6257248820839566		0	25	cnn_epch100	v6747	Y04WOMTSR
1	11.23956567539505	0.6148083587427808		1	25	cnn_epch100	v6747	Y04WOMTSR
2	10.898507759417448	0.6244751670803704		2	25	cnn_epch100	v6747	Y04WOMTSR
3	11.726784254673026	0.5647682613528843		3	25	cnn_epch100	v6747	Y04WOMTSR
4	11.40697638757189	0.5960953906448347		4	25	cnn_epch100	v6747	Y04WOMTSR
5	10.96691267341218	0.6387080286897548		5	25	cnn_epch100	v6747	Y04WOMTSR
6	11.000307087663098	0.6127559174904831		6	25	cnn_epch100	v6747	Y04WOMTSR
7	11.10974018837072	0.6139350812625133		7	25	cnn_epch100	v6747	Y04WOMTSR
8	11.307141825985283	0.595689243774862		8	25	cnn_epch100	v6747	Y04WOMTSR
9	11.134918718259074	0.6178839551530649		9	25	cnn_epch100	v6747	Y04WOMTSR
0	12.97370165649655	0.4561921398679607		0	25	cnn_epch100	v6747	Y08WOMTSL
1	13.5376858652308	0.4565860229029528		1	25	cnn_epch100	v6747	Y08WOMTSL
2	12.44952712811106	0.49297102904793044		2	25	cnn_epch100	v6747	Y08WOMTSL
3	13.264101038814871	0.4538653104102682		3	25	cnn_epch100	v6747	Y08WOMTSL
4	13.043078577331086	0.461882433622522		4	25	cnn_epch100	v6747	Y08WOMTSL
5	13.065655300672242	0.4660593384952122		5	25	cnn_epch100	v6747	Y08WOMTSL
6	12.742226079582016	0.4730577472575871		6	25	cnn_epch100	v6747	Y08WOMTSL
7	12.630849339212888	0.49001131054452013		7	25	cnn_epch100	v6747	Y08WOMTSL
8	12.940247144789009	0.4773448398551991		8	25	cnn_epch100	v6747	Y08WOMTSL
9	13.079404904631389	0.48002520371160884		9	25	cnn_epch100	v6747	Y08WOMTSL
0	12.7009390435879	0.4293843349049278		0	25	cnn_epch100	v6747	Y08WOMTSR
1	12.893467805020874	0.44945726402833247		1	25	cnn_epch100	v6747	Y08WOMTSR
2	12.736725387216504	0.45347941768238087		2	25	cnn_epch100	v6747	Y08WOMTSR
3	12.848715791452358	0.4412928718076988		3	25	cnn_epch100	v6747	Y08WOMTSR
4	12.685205858198929	0.44039852505786226		4	25	cnn_epch100	v6747	Y08WOMTSR
5	12.412333280152604	0.4316180588471614		5	25	cnn_epch100	v6747	Y08WOMTSR
6	12.394352317732809	0.45409740385805125		6	25	cnn_epch100	v6747	Y08WOMTSR
7	12.726333885886104	0.4414619111498369		7	25	cnn_epch100	v6747	Y08WOMTSR
8	12.788019767520234	0.42184436933908787		8	25	cnn_epch100	v6747	Y08WOMTSR
9	12.484376334101013	0.44253054439817535		9	25	cnn_epch100	v6747	Y08WOMTSR
0	12.969559961964745	0.5059950988624397		0	25	cnn_epch100	v6747	Y04WOMTSL
1	12.78000366602538	0.5003567023011892		1	25	cnn_epch100	v6747	Y04WOMTSL
2	12.59480053921536	0.5011915691584198		2	25	cnn_epch100	v6747	Y04WOMTSL
3	12.327759625040628	0.5050924858600379		3	25	cnn_epch100	v6747	Y04WOMTSL
4	12.61060895109323	0.5074052547541168		4	25	cnn_epch100	v6747	Y04WOMTSL
5	11.992665990416103	0.5101986551650625		5	25	cnn_epch100	v6747	Y04WOMTSL
6	12.468114584335853	0.5033368296749725		6	25	cnn_epch100	v6747	Y04WOMTSL
7	12.775107327656356	0.5251235902640331		7	25	cnn_epch100	v6747	Y04WOMTSL
8	12.175295385382338	0.5224121303063494		8	25	cnn_epch100	v6747	Y04WOMTSL
9	12.9782471559687	0.49856538403975564		9	25	cnn_epch100	v6747	Y04WOMTSL
0	11.702560970749184	0.5502557780700659		0	25	cnn_epch100	v6748	Y04WOMTSR
1	12.26056555055864	0.5157691323932692		1	25	cnn_epch100	v6748	Y04WOMTSR
2	11.663325641027434	0.5373198199158139		2	25	cnn_epch100	v6748	Y04WOMTSR
3	12.130260496805374	0.5167195510044365		3	25	cnn_epch100	v6748	Y04WOMTSR
4	12.369045186288124	0.4998203330731417		4	25	cnn_epch100	v6748	Y04WOMTSR
5	11.967705263738246	0.5377167073935125		5	25	cnn_epch100	v6748	Y04WOMTSR
6	11.720715874222172	0.5447207885967494		6	25	cnn_epch100	v6748	Y04WOMTSR
7	11.750400703196144	0.5424584782264873		7	25	cnn_epch100	v6748	Y04WOMTSR
8	11.937222542982488	0.5236374317750382		8	25	cnn_epch100	v6748	Y04WOMTSR
9	11.799231993511563	0.5592160041353174		9	25	cnn_epch100	v6748	Y04WOMTSR
0	12.8624659788706	0.47838934739394195		0	25	cnn_epch100	v6748	Y08WOMTSL
1	12.95727671024996	0.5064514444446637		1	25	cnn_epch100	v6748	Y08WOMTSL
2	12.539204131067985	0.4973605325313453		2	25	cnn_epch100	v6748	Y08WOMTSL
3	13.098970051395376	0.4764041683163306		3	25	cnn_epch100	v6748	Y08WOMTSL
4	12.880979676526808	0.48849053009131427		4	25	cnn_epch100	v6748	Y08WOMTSL
5	12.705927344645476	0.49090359062287214		5	25	cnn_epch100	v6748	Y08WOMTSL
6	12.519749732933532	0.49772297289533024		6	25	cnn_epch100	v6748	Y08WOMTSL
7	12.366378131357164	0.5027124209209546		7	25	cnn_epch100	v6748	Y08WOMTSL
8	12.762260663597347	0.4994266730669136		8	25	cnn_epch100	v6748	Y08WOMTSL
9	12.840426072877948	0.5078370173022329		9	25	cnn_epch100	v6748	Y08WOMTSL
0	13.276441734606394	0.4324409640699869		0	25	cnn_epch100	v6748	Y08WOMTSR
1	12.489817016397028	0.45264611093832974		1	25	cnn_epch100	v6748	Y08WOMTSR
2	12.661779394028551	0.45960668219757356		2	25	cnn_epch100	v6748	Y08WOMTSR
3	12.776859195742798	0.43496049863581926		3	25	cnn_epch100	v6748	Y08WOMTSR
4	12.657542239801394	0.4422220882004746		4	25	cnn_epch100	v6748	Y08WOMTSR
5	12.514147566193584	0.42505311328311396		5	25	cnn_epch100	v6748	Y08WOMTSR
6	12.30705432007542	0.4690350792349522		6	25	cnn_epch100	v6748	Y08WOMTSR
7	12.531556610362038	0.4729968653300438		7	25	cnn_epch100	v6748	Y08WOMTSR
8	12.595514282317971	0.4492331709443646		8	25	cnn_epch100	v6748	Y08WOMTSR
9	12.66696325594295	0.42185668261766973		9	25	cnn_epch100	v6748	Y08WOMTSR
0	12.24667089088766	0.5756473742561194		0	25	cnn_epch100	v6748	Y04WOMTSL
1	12.29240253199619	0.5630482880843928		1	25	cnn_epch100	v6748	Y04WOMTSL
2	11.995056727909631	0.5651266759608048		2	25	cnn_epch100	v6748	Y04WOMTSL
3	12.128719901540842	0.5488978363855449		3	25	cnn_epch100	v6748	Y04WOMTSL
4	11.884213625735024	0.5798976739297129		4	25	cnn_epch100	v6748	Y04WOMTSL
5	11.579383280060036	0.5587188726772868		5	25	cnn_epch100	v6748	Y04WOMTSL
6	11.928135081543806	0.5545529564423113		6	25	cnn_epch100	v6748	Y04WOMTSL
7	12.37876035728176	0.564826341026469		7	25	cnn_epch100	v6748	Y04WOMTSL
8	11.863522017155786	0.5812799186212037		8	25	cnn_epch100	v6748	Y04WOMTSL
9	12.099178629186492	0.5473676726814233		9	25	cnn_epch100	v6748	Y04WOMTSL
0	12.923524368067136	0.4637468649515572		0	25	cnn_epch100	v6749	Y08WOMTSL
1	13.118874653096857	0.48005119862937745		1	25	cnn_epch100	v6749	Y08WOMTSL
2	12.325139958271876	0.48427143267300543		2	25	cnn_epch100	v6749	Y08WOMTSL
3	13.07533475579891	0.46923974632467996		3	25	cnn_epch100	v6749	Y08WOMTSL
4	12.910706382538992	0.47775368431840726		4	25	cnn_epch100	v6749	Y08WOMTSL
5	12.916818673101178	0.4651504621518586		5	25	cnn_epch100	v6749	Y08WOMTSL
6	12.945696751455609	0.48770077634751197		6	25	cnn_epch100	v6749	Y08WOMTSL
7	12.45755257913638	0.496595961418703		7	25	cnn_epch100	v6749	Y08WOMTSL
8	12.868876763549004	0.4908637960069884		8	25	cnn_epch100	v6749	Y08WOMTSL
9	13.420965669010275	0.47243404486878415		9	25	cnn_epch100	v6749	Y08WOMTSL
0	12.412345016911422	0.5612798373431321		0	25	cnn_epch100	v6749	Y04WOMTSL
1	12.465402150367138	0.5393328426742896		1	25	cnn_epch100	v6749	Y04WOMTSL
2	11.910216255783206	0.5748248251515055		2	25	cnn_epch100	v6749	Y04WOMTSL
3	11.813357365148953	0.5649455310778702		3	25	cnn_epch100	v6749	Y04WOMTSL
4	12.038763712835282	0.5604491579880968		4	25	cnn_epch100	v6749	Y04WOMTSL
5	11.690370575230164	0.5635959497313309		5	25	cnn_epch100	v6749	Y04WOMTSL
6	12.0041326788712	0.5447248557629797		6	25	cnn_epch100	v6749	Y04WOMTSL
7	12.502725380770922	0.5836328078548632		7	25	cnn_epch100	v6749	Y04WOMTSL
8	11.609491384783052	0.5892126192872391		8	25	cnn_epch100	v6749	Y04WOMTSL
9	12.101492774310245	0.5505327785672778		9	25	cnn_epch100	v6749	Y04WOMTSL
0	12.458544422826805	0.46241096455346625		0	25	cnn_epch100	v6749	Y08WOMTSR
1	12.51856105991463	0.4582250416546697		1	25	cnn_epch100	v6749	Y08WOMTSR
2	12.59132652610275	0.4756032237719097		2	25	cnn_epch100	v6749	Y08WOMTSR
3	12.719108604305433	0.44086711835226106		3	25	cnn_epch100	v6749	Y08WOMTSR
4	12.398887965034568	0.47699562870241435		4	25	cnn_epch100	v6749	Y08WOMTSR
5	12.386351866771042	0.446997056990634		5	25	cnn_epch100	v6749	Y08WOMTSR
6	12.180289435609147	0.47874192590640263		6	25	cnn_epch100	v6749	Y08WOMTSR
7	12.387299577437268	0.4877346129110917		7	25	cnn_epch100	v6749	Y08WOMTSR
8	12.627231805728153	0.4496521166938998		8	25	cnn_epch100	v6749	Y08WOMTSR
9	12.350846025789629	0.4550090674724319		9	25	cnn_epch100	v6749	Y08WOMTSR
0	11.005638239779325	0.620826872445251		0	25	cnn_epch100	v6749	Y04WOMTSR
1	11.64173563275601	0.5799608942482947		1	25	cnn_epch100	v6749	Y04WOMTSR
2	10.90636056512568	0.6147824643078538		2	25	cnn_epch100	v6749	Y04WOMTSR
3	11.868199939923374	0.5539282270016703		3	25	cnn_epch100	v6749	Y04WOMTSR
4	11.47593578473724	0.5861605137256981		4	25	cnn_epch100	v6749	Y04WOMTSR
5	11.225726882607336	0.6153672495094612		5	25	cnn_epch100	v6749	Y04WOMTSR
6	11.213630645439297	0.5997031258654633		6	25	cnn_epch100	v6749	Y04WOMTSR
7	11.282033858982825	0.6040137275693847		7	25	cnn_epch100	v6749	Y04WOMTSR
8	11.55107671427537	0.5821798887241356		8	25	cnn_epch100	v6749	Y04WOMTSR
9	11.324746091865345	0.5998571313629247		9	25	cnn_epch100	v6749	Y04WOMTSR
0	12.019844670898571	0.5221770703505179		0	25	cnn_epch100	v6750	Y08WOMTSR
1	11.954411700144348	0.5297789742429508		1	25	cnn_epch100	v6750	Y08WOMTSR
2	11.83678377572303	0.5614323096317162		2	25	cnn_epch100	v6750	Y08WOMTSR
3	12.128356003021322	0.526507182486143		3	25	cnn_epch100	v6750	Y08WOMTSR
4	11.921974429080224	0.5324140910337236		4	25	cnn_epch100	v6750	Y08WOMTSR
5	11.59609958831144	0.5352685549686466		5	25	cnn_epch100	v6750	Y08WOMTSR
6	11.580405454152016	0.5592448212090075		6	25	cnn_epch100	v6750	Y08WOMTSR
7	11.761711362080051	0.5603699811981183		7	25	cnn_epch100	v6750	Y08WOMTSR
8	11.982103102348905	0.5284024584544568		8	25	cnn_epch100	v6750	Y08WOMTSR
9	11.731050339856749	0.5328088472427511		9	25	cnn_epch100	v6750	Y08WOMTSR
0	12.092040320139688	0.5914315193756448		0	25	cnn_epch100	v6750	Y04WOMTSL
1	12.038253610537678	0.5775002342303334		1	25	cnn_epch100	v6750	Y04WOMTSL
2	11.76933650896977	0.5882434618304879		2	25	cnn_epch100	v6750	Y04WOMTSL
3	11.716575503802494	0.5883525626805579		3	25	cnn_epch100	v6750	Y04WOMTSL
4	11.7700915830773	0.5889723259782552		4	25	cnn_epch100	v6750	Y04WOMTSL
5	11.689794879641047	0.583106842604122		5	25	cnn_epch100	v6750	Y04WOMTSL
6	11.76178681969695	0.5696690044545714		6	25	cnn_epch100	v6750	Y04WOMTSL
7	11.998308940082	0.5996984562993495		7	25	cnn_epch100	v6750	Y04WOMTSL
8	11.374097962150769	0.6044869828065706		8	25	cnn_epch100	v6750	Y04WOMTSL
9	11.793034996561843	0.5749466944628492		9	25	cnn_epch100	v6750	Y04WOMTSL
0	12.830126776312667	0.4796591732392931		0	25	cnn_epch100	v6750	Y08WOMTSL
1	13.121083776598985	0.4773799372461618		1	25	cnn_epch100	v6750	Y08WOMTSL
2	12.185408523552807	0.5075533525123217		2	25	cnn_epch100	v6750	Y08WOMTSL
3	13.0851865914289	0.4905826232546352		3	25	cnn_epch100	v6750	Y08WOMTSL
4	12.732235828383685	0.5003015340752179		4	25	cnn_epch100	v6750	Y08WOMTSL
5	12.601069727171394	0.5045133456675228		5	25	cnn_epch100	v6750	Y08WOMTSL
6	12.5127829219905	0.501189159065779		6	25	cnn_epch100	v6750	Y08WOMTSL
7	12.2627145825747	0.5157102044216493		7	25	cnn_epch100	v6750	Y08WOMTSL
8	12.729698556995736	0.5054201346857919		8	25	cnn_epch100	v6750	Y08WOMTSL
9	12.767750526964829	0.5184837712537473		9	25	cnn_epch100	v6750	Y08WOMTSL
0	12.33090309283791	0.47912087594752933		0	25	cnn_epch100	v6750	Y04WOMTSR
1	12.571666611044794	0.4720258501572652		1	25	cnn_epch100	v6750	Y04WOMTSR
2	12.17570823437472	0.4751909413432724		2	25	cnn_epch100	v6750	Y04WOMTSR
3	12.607323480881265	0.4914207713192462		3	25	cnn_epch100	v6750	Y04WOMTSR
4	12.93105137497916	0.4519827160980496		4	25	cnn_epch100	v6750	Y04WOMTSR
5	12.628257266398878	0.46095451914925		5	25	cnn_epch100	v6750	Y04WOMTSR
6	12.489138387921342	0.47548641958182647		6	25	cnn_epch100	v6750	Y04WOMTSR
7	12.4315020911742	0.4586021370068527		7	25	cnn_epch100	v6750	Y04WOMTSR
8	12.3950730582195	0.470920562492526		8	25	cnn_epch100	v6750	Y04WOMTSR
9	12.392339821277172	0.48407428673321035		9	25	cnn_epch100	v6750	Y04WOMTSR
0	12.32099406027108	0.5826509514387657		0	25	cnn_epch100	v6751	Y04WOMTSL
1	12.19774927951606	0.5889453421785255		1	25	cnn_epch100	v6751	Y04WOMTSL
2	11.946624813133749	0.5803321198438391		2	25	cnn_epch100	v6751	Y04WOMTSL
3	11.603010674150111	0.5820629799850192		3	25	cnn_epch100	v6751	Y04WOMTSL
4	11.834249749028237	0.5802654538538655		4	25	cnn_epch100	v6751	Y04WOMTSL
5	11.630151477338933	0.5719878606004296		5	25	cnn_epch100	v6751	Y04WOMTSL
6	11.790419228786888	0.5680397952021187		6	25	cnn_epch100	v6751	Y04WOMTSL
7	11.93360457320949	0.6020192968669151		7	25	cnn_epch100	v6751	Y04WOMTSL
8	11.519021162407942	0.6091154591730015		8	25	cnn_epch100	v6751	Y04WOMTSL
9	11.72641500849278	0.5657973853810276		9	25	cnn_epch100	v6751	Y04WOMTSL
0	12.454170233304612	0.4592649272751804		0	25	cnn_epch100	v6751	Y08WOMTSR
1	12.418168837636578	0.46520053478476764		1	25	cnn_epch100	v6751	Y08WOMTSR
2	12.702139225953074	0.4869388805139092		2	25	cnn_epch100	v6751	Y08WOMTSR
3	12.765283514745528	0.44797541569163735		3	25	cnn_epch100	v6751	Y08WOMTSR
4	12.435826149625402	0.47293404829778884		4	25	cnn_epch100	v6751	Y08WOMTSR
5	12.28813799337795	0.451473283492506		5	25	cnn_epch100	v6751	Y08WOMTSR
6	12.164013399085157	0.480910966467875		6	25	cnn_epch100	v6751	Y08WOMTSR
7	12.536815001572936	0.47284959076035854		7	25	cnn_epch100	v6751	Y08WOMTSR
8	12.619857072243173	0.4463737353859352		8	25	cnn_epch100	v6751	Y08WOMTSR
9	12.380501484550072	0.4526368748044408		9	25	cnn_epch100	v6751	Y08WOMTSR
0	13.00264392718636	0.4597728705702035		0	25	cnn_epch100	v6751	Y08WOMTSL
1	13.16687125874389	0.47226556401030984		1	25	cnn_epch100	v6751	Y08WOMTSL
2	12.553118355278777	0.4914260342500964		2	25	cnn_epch100	v6751	Y08WOMTSL
3	13.042432711315104	0.4891865945483574		3	25	cnn_epch100	v6751	Y08WOMTSL
4	12.842252429716918	0.4902808194047824		4	25	cnn_epch100	v6751	Y08WOMTSL
5	13.078517606278853	0.4566230011322894		5	25	cnn_epch100	v6751	Y08WOMTSL
6	12.624539921814556	0.47769754420160926		6	25	cnn_epch100	v6751	Y08WOMTSL
7	12.98320906485574	0.4827003448907432		7	25	cnn_epch100	v6751	Y08WOMTSL
8	12.618919045872762	0.5155366201671632		8	25	cnn_epch100	v6751	Y08WOMTSL
9	12.934218175476436	0.5036012446362164		9	25	cnn_epch100	v6751	Y08WOMTSL
0	11.958552583923744	0.5174415911427217		0	25	cnn_epch100	v6751	Y04WOMTSR
1	12.576152378273571	0.4737068410855031		1	25	cnn_epch100	v6751	Y04WOMTSR
2	11.966188202349064	0.5046919652553292		2	25	cnn_epch100	v6751	Y04WOMTSR
3	12.413042914744954	0.4781040931066867		3	25	cnn_epch100	v6751	Y04WOMTSR
4	12.636945502616747	0.4622417033771421		4	25	cnn_epch100	v6751	Y04WOMTSR
5	12.280238425585823	0.5051465219945221		5	25	cnn_epch100	v6751	Y04WOMTSR
6	12.023835299613634	0.502094069701848		6	25	cnn_epch100	v6751	Y04WOMTSR
7	12.005241925987576	0.5164032439033283		7	25	cnn_epch100	v6751	Y04WOMTSR
8	12.216106455243157	0.4939216158785036		8	25	cnn_epch100	v6751	Y04WOMTSR
9	12.11478301029004	0.5174453322657411		9	25	cnn_epch100	v6751	Y04WOMTSR
0	12.2097319766117	0.48703148778911637		0	25	cnn_epch100	v6752	Y04WOMTSR
1	12.75186278229115	0.45124988273967576		1	25	cnn_epch100	v6752	Y04WOMTSR
2	12.100735584812217	0.4841106916158469		2	25	cnn_epch100	v6752	Y04WOMTSR
3	12.9730488425369	0.40346077881920156		3	25	cnn_epch100	v6752	Y04WOMTSR
4	12.744273077248264	0.4397524135463094		4	25	cnn_epch100	v6752	Y04WOMTSR
5	12.601821307718136	0.4588407795996233		5	25	cnn_epch100	v6752	Y04WOMTSR
6	12.305202611731229	0.48153145635898326		6	25	cnn_epch100	v6752	Y04WOMTSR
7	12.461980881464632	0.4786708834219984		7	25	cnn_epch100	v6752	Y04WOMTSR
8	12.746031015464087	0.4410616355123306		8	25	cnn_epch100	v6752	Y04WOMTSR
9	12.437719277222346	0.4805466990316107		9	25	cnn_epch100	v6752	Y04WOMTSR
0	12.082436355261198	0.5914444177220888		0	25	cnn_epch100	v6752	Y04WOMTSL
1	12.527193276542183	0.5402358022540531		1	25	cnn_epch100	v6752	Y04WOMTSL
2	12.238766523042871	0.547941891954158		2	25	cnn_epch100	v6752	Y04WOMTSL
3	11.854683163316125	0.561217824788209		3	25	cnn_epch100	v6752	Y04WOMTSL
4	12.141375627887726	0.5699353326370574		4	25	cnn_epch100	v6752	Y04WOMTSL
5	11.486455599745938	0.5672585730987619		5	25	cnn_epch100	v6752	Y04WOMTSL
6	11.950183259759177	0.5539695246839397		6	25	cnn_epch100	v6752	Y04WOMTSL
7	11.965770589770427	0.6023981612007818		7	25	cnn_epch100	v6752	Y04WOMTSL
8	11.4745270923457	0.5951795221108641		8	25	cnn_epch100	v6752	Y04WOMTSL
9	11.873091952958994	0.562131194231876		9	25	cnn_epch100	v6752	Y04WOMTSL
0	12.805255090074192	0.4790722487246652		0	25	cnn_epch100	v6752	Y08WOMTSL
1	13.228926349414197	0.46671054505451204		1	25	cnn_epch100	v6752	Y08WOMTSL
2	12.239788344885309	0.4896483107524573		2	25	cnn_epch100	v6752	Y08WOMTSL
3	12.930919211443952	0.48966973167638406		3	25	cnn_epch100	v6752	Y08WOMTSL
4	12.834720431556402	0.4903831673684226		4	25	cnn_epch100	v6752	Y08WOMTSL
5	12.890296536862603	0.4886722648980447		5	25	cnn_epch100	v6752	Y08WOMTSL
6	12.438178519414686	0.49794432260264987		6	25	cnn_epch100	v6752	Y08WOMTSL
7	12.447604368424704	0.49676031942084903		7	25	cnn_epch100	v6752	Y08WOMTSL
8	12.806719175128386	0.494785541802024		8	25	cnn_epch100	v6752	Y08WOMTSL
9	12.828331539465548	0.5090467674252941		9	25	cnn_epch100	v6752	Y08WOMTSL
0	12.736585600991248	0.43918567698548744		0	25	cnn_epch100	v6752	Y08WOMTSR
1	12.604761421474258	0.4422751615826769		1	25	cnn_epch100	v6752	Y08WOMTSR
2	12.625575948371466	0.4684145121694327		2	25	cnn_epch100	v6752	Y08WOMTSR
3	12.978623024830146	0.43520622359163114		3	25	cnn_epch100	v6752	Y08WOMTSR
4	12.74938463489343	0.4346632090888134		4	25	cnn_epch100	v6752	Y08WOMTSR
5	12.395183805589037	0.4365049819030121		5	25	cnn_epch100	v6752	Y08WOMTSR
6	12.536834457372215	0.4638707508082555		6	25	cnn_epch100	v6752	Y08WOMTSR
7	13.25375859531556	0.44494750516573445		7	25	cnn_epch100	v6752	Y08WOMTSR
8	12.838925708635683	0.4460468962575565		8	25	cnn_epch100	v6752	Y08WOMTSR
9	12.52563714959719	0.4311938195502979		9	25	cnn_epch100	v6752	Y08WOMTSR
0	13.012531151427558	0.45610103527377205		0	25	cnn_epch100	v6753	Y08WOMTSL
1	13.356519599516476	0.4619820193417457		1	25	cnn_epch100	v6753	Y08WOMTSL
2	12.307712181674166	0.4868333136349068		2	25	cnn_epch100	v6753	Y08WOMTSL
3	12.906882620869508	0.48686200151502473		3	25	cnn_epch100	v6753	Y08WOMTSL
4	12.843567697766511	0.4858637487341249		4	25	cnn_epch100	v6753	Y08WOMTSL
5	12.899526922392411	0.4694492016744811		5	25	cnn_epch100	v6753	Y08WOMTSL
6	12.556566385020844	0.48226738034295946		6	25	cnn_epch100	v6753	Y08WOMTSL
7	12.947417803430485	0.5006402400722453		7	25	cnn_epch100	v6753	Y08WOMTSL
8	12.82101407962126	0.4923703958653406		8	25	cnn_epch100	v6753	Y08WOMTSL
9	13.139256776931406	0.48996201125720434		9	25	cnn_epch100	v6753	Y08WOMTSL
0	11.938020041607148	0.5384623951068277		0	25	cnn_epch100	v6753	Y08WOMTSR
1	11.943630580614	0.5318650900743259		1	25	cnn_epch100	v6753	Y08WOMTSR
2	11.819874391261989	0.5591669806702628		2	25	cnn_epch100	v6753	Y08WOMTSR
3	12.045981919263928	0.52595870767079		3	25	cnn_epch100	v6753	Y08WOMTSR
4	11.79327177044311	0.5571227436080243		4	25	cnn_epch100	v6753	Y08WOMTSR
5	11.590119680801475	0.5372868392282565		5	25	cnn_epch100	v6753	Y08WOMTSR
6	11.697448076299857	0.5568934638116366		6	25	cnn_epch100	v6753	Y08WOMTSR
7	11.625110634063404	0.5705799969318085		7	25	cnn_epch100	v6753	Y08WOMTSR
8	11.889378376118954	0.5516189555371253		8	25	cnn_epch100	v6753	Y08WOMTSR
9	11.72436823651936	0.5347869493889037		9	25	cnn_epch100	v6753	Y08WOMTSR
0	11.926187908834756	0.5244108191550871		0	25	cnn_epch100	v6753	Y04WOMTSR
1	12.500599028062869	0.5033523030713549		1	25	cnn_epch100	v6753	Y04WOMTSR
2	11.8585397432344	0.5224571768437124		2	25	cnn_epch100	v6753	Y04WOMTSR
3	12.023734042121712	0.5273302627774726		3	25	cnn_epch100	v6753	Y04WOMTSR
4	12.435185327116097	0.49753955763714586		4	25	cnn_epch100	v6753	Y04WOMTSR
5	12.152812905391936	0.5146242967427317		5	25	cnn_epch100	v6753	Y04WOMTSR
6	12.027806002304382	0.5204791207991842		6	25	cnn_epch100	v6753	Y04WOMTSR
7	11.990930422126786	0.5270121303444268		7	25	cnn_epch100	v6753	Y04WOMTSR
8	12.11833989832157	0.5103872052811415		8	25	cnn_epch100	v6753	Y04WOMTSR
9	11.931671569735585	0.5393873102411588		9	25	cnn_epch100	v6753	Y04WOMTSR
0	12.158304775705194	0.5929282104385837		0	25	cnn_epch100	v6753	Y04WOMTSL
1	11.93493620502518	0.5897168083136949		1	25	cnn_epch100	v6753	Y04WOMTSL
2	12.038215098389747	0.5772824231446092		2	25	cnn_epch100	v6753	Y04WOMTSL
3	11.952607150551632	0.572948542032918		3	25	cnn_epch100	v6753	Y04WOMTSL
4	11.894407544453385	0.5731701514866391		4	25	cnn_epch100	v6753	Y04WOMTSL
5	11.551823542958862	0.5673545299561935		5	25	cnn_epch100	v6753	Y04WOMTSL
6	11.959656561094937	0.562337099307595		6	25	cnn_epch100	v6753	Y04WOMTSL
7	11.949003495353647	0.6051545198589037		7	25	cnn_epch100	v6753	Y04WOMTSL
8	11.72763093427272	0.5706956030142329		8	25	cnn_epch100	v6753	Y04WOMTSL
9	11.6495642651709	0.5719952450072407		9	25	cnn_epch100	v6753	Y04WOMTSL
0	12.09557253365581	0.5888453008628346		0	25	cnn_epch100	v6754	Y04WOMTSL
1	12.05931465026687	0.5756090973060277		1	25	cnn_epch100	v6754	Y04WOMTSL
2	11.772603970829028	0.5915109873933134		2	25	cnn_epch100	v6754	Y04WOMTSL
3	11.646133512692307	0.5795238872299743		3	25	cnn_epch100	v6754	Y04WOMTSL
4	11.793305316338488	0.5887326213491012		4	25	cnn_epch100	v6754	Y04WOMTSL
5	11.434119972441268	0.5753613448744077		5	25	cnn_epch100	v6754	Y04WOMTSL
6	11.801794016760503	0.5774435602292542		6	25	cnn_epch100	v6754	Y04WOMTSL
7	12.099166749772092	0.5987300616063922		7	25	cnn_epch100	v6754	Y04WOMTSL
8	11.411407201998813	0.6045297977621522		8	25	cnn_epch100	v6754	Y04WOMTSL
9	11.78214081431506	0.5697218688713085		9	25	cnn_epch100	v6754	Y04WOMTSL
0	12.627095774362983	0.4412447913944822		0	25	cnn_epch100	v6754	Y08WOMTSR
1	12.430929424671604	0.4711813804111764		1	25	cnn_epch100	v6754	Y08WOMTSR
2	12.666212579401485	0.4766945702166264		2	25	cnn_epch100	v6754	Y08WOMTSR
3	12.63833471264528	0.4561524472473113		3	25	cnn_epch100	v6754	Y08WOMTSR
4	12.609755470080357	0.4623805710876702		4	25	cnn_epch100	v6754	Y08WOMTSR
5	12.287786083256409	0.44706996865861626		5	25	cnn_epch100	v6754	Y08WOMTSR
6	12.199512536774732	0.4757795091665671		6	25	cnn_epch100	v6754	Y08WOMTSR
7	12.372100121594706	0.49566073718337683		7	25	cnn_epch100	v6754	Y08WOMTSR
8	12.556439541060843	0.4571970385852537		8	25	cnn_epch100	v6754	Y08WOMTSR
9	12.487559973078218	0.4443767134647943		9	25	cnn_epch100	v6754	Y08WOMTSR
0	12.03915892135474	0.5144411195519395		0	25	cnn_epch100	v6754	Y04WOMTSR
1	12.49334315525856	0.4937719461129255		1	25	cnn_epch100	v6754	Y04WOMTSR
2	11.929251365275006	0.5085324427001693		2	25	cnn_epch100	v6754	Y04WOMTSR
3	12.09301329385474	0.5180702900358832		3	25	cnn_epch100	v6754	Y04WOMTSR
4	12.772635114445322	0.4754921331813147		4	25	cnn_epch100	v6754	Y04WOMTSR
5	12.28747347035123	0.5092377016944273		5	25	cnn_epch100	v6754	Y04WOMTSR
6	12.200352948160864	0.5049552834710065		6	25	cnn_epch100	v6754	Y04WOMTSR
7	12.10028278358801	0.5250665461892687		7	25	cnn_epch100	v6754	Y04WOMTSR
8	12.14729813996226	0.498997553684856		8	25	cnn_epch100	v6754	Y04WOMTSR
9	12.151006856563086	0.5276263039160014		9	25	cnn_epch100	v6754	Y04WOMTSR
0	13.376809214641977	0.42490156844458987		0	25	cnn_epch100	v6754	Y08WOMTSL
1	14.05196047448993	0.3988204399663246		1	25	cnn_epch100	v6754	Y08WOMTSL
2	12.3518946614525	0.475279476448494		2	25	cnn_epch100	v6754	Y08WOMTSL
3	13.296185583949262	0.4400357381475933		3	25	cnn_epch100	v6754	Y08WOMTSL
4	12.993084346453102	0.4666601112406428		4	25	cnn_epch100	v6754	Y08WOMTSL
5	13.062194151189503	0.4528193094713123		5	25	cnn_epch100	v6754	Y08WOMTSL
6	12.810812303529907	0.4513152147806464		6	25	cnn_epch100	v6754	Y08WOMTSL
7	13.068520583276808	0.46783090203317224		7	25	cnn_epch100	v6754	Y08WOMTSL
8	12.963166296433304	0.4764264281442479		8	25	cnn_epch100	v6754	Y08WOMTSL
9	13.15532997275461	0.4694906188889545		9	25	cnn_epch100	v6754	Y08WOMTSL
0	11.828736202881016	0.5339298235979377		0	25	cnn_epch100	v6755	Y04WOMTSR
1	12.450124165403658	0.49569583597170974		1	25	cnn_epch100	v6755	Y04WOMTSR
2	11.807645576593735	0.5224886014332109		2	25	cnn_epch100	v6755	Y04WOMTSR
3	12.024649235719965	0.5270284980167448		3	25	cnn_epch100	v6755	Y04WOMTSR
4	12.443290022123582	0.4856618235239749		4	25	cnn_epch100	v6755	Y04WOMTSR
5	12.213952365314476	0.5135150549791799		5	25	cnn_epch100	v6755	Y04WOMTSR
6	12.01847328257274	0.5044547624584939		6	25	cnn_epch100	v6755	Y04WOMTSR
7	12.101696777906383	0.5039111181943685		7	25	cnn_epch100	v6755	Y04WOMTSR
8	12.115057598505468	0.5050826630336757		8	25	cnn_epch100	v6755	Y04WOMTSR
9	12.083816418591695	0.5274345074147272		9	25	cnn_epch100	v6755	Y04WOMTSR
0	11.871517631050832	0.5338507347955681		0	25	cnn_epch100	v6755	Y08WOMTSR
1	12.042095486810291	0.5293800450283118		1	25	cnn_epch100	v6755	Y08WOMTSR
2	11.90464512753092	0.5543589380003887		2	25	cnn_epch100	v6755	Y08WOMTSR
3	12.075009736040592	0.5251818042602585		3	25	cnn_epch100	v6755	Y08WOMTSR
4	11.973147759964752	0.5297058063019302		4	25	cnn_epch100	v6755	Y08WOMTSR
5	11.7320308678451	0.5236189014998889		5	25	cnn_epch100	v6755	Y08WOMTSR
6	11.569673246982994	0.5678890286980673		6	25	cnn_epch100	v6755	Y08WOMTSR
7	11.732323239162804	0.5627603282903214		7	25	cnn_epch100	v6755	Y08WOMTSR
8	11.90174004874758	0.54549509280518		8	25	cnn_epch100	v6755	Y08WOMTSR
9	11.839932079215306	0.5290098311279086		9	25	cnn_epch100	v6755	Y08WOMTSR
0	12.79755815916184	0.4850640888558491		0	25	cnn_epch100	v6755	Y08WOMTSL
1	13.080475722845458	0.49456838841911893		1	25	cnn_epch100	v6755	Y08WOMTSL
2	12.369416268948898	0.5073182235583065		2	25	cnn_epch100	v6755	Y08WOMTSL
3	12.927987298528668	0.49050324554217273		3	25	cnn_epch100	v6755	Y08WOMTSL
4	12.627931680789043	0.5108242797324271		4	25	cnn_epch100	v6755	Y08WOMTSL
5	12.531083602808378	0.5072397267986344		5	25	cnn_epch100	v6755	Y08WOMTSL
6	12.334664014632663	0.5075750645657938		6	25	cnn_epch100	v6755	Y08WOMTSL
7	12.333178647482011	0.5092942241812904		7	25	cnn_epch100	v6755	Y08WOMTSL
8	12.68371210123792	0.5125848581322242		8	25	cnn_epch100	v6755	Y08WOMTSL
9	12.758469895220909	0.5175860290673157		9	25	cnn_epch100	v6755	Y08WOMTSL
0	12.196553592161624	0.5873445771448039		0	25	cnn_epch100	v6755	Y04WOMTSL
1	12.11501847263084	0.5777235862636418		1	25	cnn_epch100	v6755	Y04WOMTSL
2	11.92769510291618	0.5837731594753963		2	25	cnn_epch100	v6755	Y04WOMTSL
3	11.705718681943948	0.5717427371865663		3	25	cnn_epch100	v6755	Y04WOMTSL
4	11.863777975291574	0.5765663106947492		4	25	cnn_epch100	v6755	Y04WOMTSL
5	11.486696007490163	0.569364124190324		5	25	cnn_epch100	v6755	Y04WOMTSL
6	11.814117636868586	0.5652336604196113		6	25	cnn_epch100	v6755	Y04WOMTSL
7	12.072917571094765	0.5910301071296435		7	25	cnn_epch100	v6755	Y04WOMTSL
8	11.449621265168012	0.6011265874926689		8	25	cnn_epch100	v6755	Y04WOMTSL
9	12.17351147749564	0.550242253192094		9	25	cnn_epch100	v6755	Y04WOMTSL
0	12.186512253864368	0.5888557799057826		0	25	cnn_epch100	v6756	Y04WOMTSL
1	12.068768070432652	0.5851230748011029		1	25	cnn_epch100	v6756	Y04WOMTSL
2	11.81868696227686	0.5823729002449197		2	25	cnn_epch100	v6756	Y04WOMTSL
3	11.648287863811897	0.5782653267203007		3	25	cnn_epch100	v6756	Y04WOMTSL
4	11.804987740460396	0.5883193801582259		4	25	cnn_epch100	v6756	Y04WOMTSL
5	11.480134433885732	0.5701817074265834		5	25	cnn_epch100	v6756	Y04WOMTSL
6	11.72457142997562	0.572554561561507		6	25	cnn_epch100	v6756	Y04WOMTSL
7	12.198396983026642	0.5937950722658638		7	25	cnn_epch100	v6756	Y04WOMTSL
8	11.608546152366433	0.6040167235736429		8	25	cnn_epch100	v6756	Y04WOMTSL
9	11.623669318925348	0.575047979595836		9	25	cnn_epch100	v6756	Y04WOMTSL
0	11.900370866042692	0.5238559459790024		0	25	cnn_epch100	v6756	Y08WOMTSR
1	12.177802532299731	0.5109358965945029		1	25	cnn_epch100	v6756	Y08WOMTSR
2	11.869337301982856	0.5531109398210191		2	25	cnn_epch100	v6756	Y08WOMTSR
3	12.172798705473427	0.5194941405688722		3	25	cnn_epch100	v6756	Y08WOMTSR
4	12.086342902482214	0.526501263389542		4	25	cnn_epch100	v6756	Y08WOMTSR
5	11.806139263035435	0.5180475375572069		5	25	cnn_epch100	v6756	Y08WOMTSR
6	11.613024797929157	0.5579025229395692		6	25	cnn_epch100	v6756	Y08WOMTSR
7	11.923475586859851	0.5492314954716642		7	25	cnn_epch100	v6756	Y08WOMTSR
8	12.154472444278756	0.5205302876873598		8	25	cnn_epch100	v6756	Y08WOMTSR
9	11.94276809351302	0.5289840983304812		9	25	cnn_epch100	v6756	Y08WOMTSR
0	12.02090718027154	0.5100059649261246		0	25	cnn_epch100	v6756	Y04WOMTSR
1	12.49405870858001	0.4815738702339375		1	25	cnn_epch100	v6756	Y04WOMTSR
2	12.10229070817272	0.48546351303733043		2	25	cnn_epch100	v6756	Y04WOMTSR
3	12.440880304416064	0.47601659804087676		3	25	cnn_epch100	v6756	Y04WOMTSR
4	12.515152597696389	0.4757456290204906		4	25	cnn_epch100	v6756	Y04WOMTSR
5	12.535840360114037	0.4796489910240869		5	25	cnn_epch100	v6756	Y04WOMTSR
6	12.1537616425651	0.4872313851216239		6	25	cnn_epch100	v6756	Y04WOMTSR
7	12.420641820926908	0.47922839315404936		7	25	cnn_epch100	v6756	Y04WOMTSR
8	12.368733579709788	0.4728850674505714		8	25	cnn_epch100	v6756	Y04WOMTSR
9	12.278885478615663	0.4973342668173446		9	25	cnn_epch100	v6756	Y04WOMTSR
0	12.930744775168767	0.4633519249296294		0	25	cnn_epch100	v6756	Y08WOMTSL
1	13.038517659564407	0.49174600465788815		1	25	cnn_epch100	v6756	Y08WOMTSL
2	12.22546692673064	0.49381854372473966		2	25	cnn_epch100	v6756	Y08WOMTSL
3	13.016577766809991	0.4794873067499083		3	25	cnn_epch100	v6756	Y08WOMTSL
4	12.820217397974544	0.49077507863493947		4	25	cnn_epch100	v6756	Y08WOMTSL
5	12.588735500865065	0.503338468040816		5	25	cnn_epch100	v6756	Y08WOMTSL
6	12.807016278132226	0.4909741735131244		6	25	cnn_epch100	v6756	Y08WOMTSL
7	12.490306662385208	0.5046889630072074		7	25	cnn_epch100	v6756	Y08WOMTSL
8	12.759966217704784	0.5010481565996681		8	25	cnn_epch100	v6756	Y08WOMTSL
9	12.895211596640932	0.502236897268813		9	25	cnn_epch100	v6756	Y08WOMTSL
0	12.777658980414238	0.4164033588578521		0	25	cnn_epch100	v6757	Y08WOMTSR
1	12.514793110484002	0.45247427474738605		1	25	cnn_epch100	v6757	Y08WOMTSR
2	12.663807462237015	0.4584754052262311		2	25	cnn_epch100	v6757	Y08WOMTSR
3	13.047861149272094	0.4198212103477914		3	25	cnn_epch100	v6757	Y08WOMTSR
4	12.69835207949948	0.44152080252422177		4	25	cnn_epch100	v6757	Y08WOMTSR
5	12.462264091027029	0.4248521733901804		5	25	cnn_epch100	v6757	Y08WOMTSR
6	12.466481310535515	0.4448026691158363		6	25	cnn_epch100	v6757	Y08WOMTSR
7	12.6146457616706	0.45779386515134446		7	25	cnn_epch100	v6757	Y08WOMTSR
8	12.637549100188451	0.44499603698247003		8	25	cnn_epch100	v6757	Y08WOMTSR
9	12.545087026824747	0.4294628150622814		9	25	cnn_epch100	v6757	Y08WOMTSR
0	12.993917381779957	0.449954651841776		0	25	cnn_epch100	v6757	Y08WOMTSL
1	13.412149438607846	0.44460785389971863		1	25	cnn_epch100	v6757	Y08WOMTSL
2	12.482236074409943	0.45651578019388045		2	25	cnn_epch100	v6757	Y08WOMTSL
3	13.171519747635177	0.45505611957295583		3	25	cnn_epch100	v6757	Y08WOMTSL
4	13.158875664793792	0.46191631789344373		4	25	cnn_epch100	v6757	Y08WOMTSL
5	12.81129352910463	0.4775976603916201		5	25	cnn_epch100	v6757	Y08WOMTSL
6	12.712104445896308	0.47020650027278554		6	25	cnn_epch100	v6757	Y08WOMTSL
7	12.726188448178918	0.4656438015457022		7	25	cnn_epch100	v6757	Y08WOMTSL
8	13.054587756961077	0.46325323483849945		8	25	cnn_epch100	v6757	Y08WOMTSL
9	13.182176889557912	0.4775164412067798		9	25	cnn_epch100	v6757	Y08WOMTSL
0	11.959986038197396	0.5213962550487654		0	25	cnn_epch100	v6757	Y04WOMTSR
1	12.614289944960762	0.4897334005285273		1	25	cnn_epch100	v6757	Y04WOMTSR
2	11.821551776802526	0.5193515803526048		2	25	cnn_epch100	v6757	Y04WOMTSR
3	12.262984185964172	0.5158689216182983		3	25	cnn_epch100	v6757	Y04WOMTSR
4	12.350262997328535	0.4926316865029003		4	25	cnn_epch100	v6757	Y04WOMTSR
5	12.251138764012511	0.5027454076716164		5	25	cnn_epch100	v6757	Y04WOMTSR
6	11.98891587834792	0.505486486706385		6	25	cnn_epch100	v6757	Y04WOMTSR
7	12.41524251590992	0.4764457771675898		7	25	cnn_epch100	v6757	Y04WOMTSR
8	12.235598701625426	0.4921102525189222		8	25	cnn_epch100	v6757	Y04WOMTSR
9	12.302766894549432	0.4965126957029427		9	25	cnn_epch100	v6757	Y04WOMTSR
0	12.402480994805163	0.570463102855793		0	25	cnn_epch100	v6757	Y04WOMTSL
1	12.494486104282297	0.5373677841936921		1	25	cnn_epch100	v6757	Y04WOMTSL
2	12.316676162675508	0.5321292308408955		2	25	cnn_epch100	v6757	Y04WOMTSL
3	11.94741115487768	0.5464884897396773		3	25	cnn_epch100	v6757	Y04WOMTSL
4	12.098291050256073	0.5530613479185692		4	25	cnn_epch100	v6757	Y04WOMTSL
5	11.797932420946948	0.5350991674523813		5	25	cnn_epch100	v6757	Y04WOMTSL
6	12.128978033559786	0.530642780851495		6	25	cnn_epch100	v6757	Y04WOMTSL
7	12.52836552127364	0.5796271159899511		7	25	cnn_epch100	v6757	Y04WOMTSL
8	11.86435275205879	0.5556301659037076		8	25	cnn_epch100	v6757	Y04WOMTSL
9	12.27720928900534	0.5406770356227263		9	25	cnn_epch100	v6757	Y04WOMTSL
0	11.779255786184844	0.5421206542006565		0	25	cnn_epch100	v6758	Y08WOMTSR
1	12.151257114135078	0.5237253539936814		1	25	cnn_epch100	v6758	Y08WOMTSR
2	11.8171598192056	0.5618936325891476		2	25	cnn_epch100	v6758	Y08WOMTSR
3	12.105838697898374	0.5213540764027722		3	25	cnn_epch100	v6758	Y08WOMTSR
4	11.849282996968125	0.5514995767501797		4	25	cnn_epch100	v6758	Y08WOMTSR
5	11.638945635871623	0.5339223990179838		5	25	cnn_epch100	v6758	Y08WOMTSR
6	11.44920594850129	0.5657775688809014		6	25	cnn_epch100	v6758	Y08WOMTSR
7	12.03137559030158	0.5728458533948384		7	25	cnn_epch100	v6758	Y08WOMTSR
8	11.882645151094518	0.542193052488684		8	25	cnn_epch100	v6758	Y08WOMTSR
9	11.771937604677277	0.5420592117493647		9	25	cnn_epch100	v6758	Y08WOMTSR
0	12.727301552483754	0.490860126555868		0	25	cnn_epch100	v6758	Y08WOMTSL
1	12.993723791400532	0.4961705385423841		1	25	cnn_epch100	v6758	Y08WOMTSL
2	13.162868300326856	0.5091325035072651		2	25	cnn_epch100	v6758	Y08WOMTSL
3	12.980457895673483	0.4859073318347514		3	25	cnn_epch100	v6758	Y08WOMTSL
4	12.861993002795018	0.49269801293432214		4	25	cnn_epch100	v6758	Y08WOMTSL
5	12.932174867031142	0.49570426156816744		5	25	cnn_epch100	v6758	Y08WOMTSL
6	12.472323402322877	0.5009075918697071		6	25	cnn_epch100	v6758	Y08WOMTSL
7	12.311972710875072	0.5144770475534695		7	25	cnn_epch100	v6758	Y08WOMTSL
8	12.77073747010554	0.5050704715662286		8	25	cnn_epch100	v6758	Y08WOMTSL
9	12.78281415582077	0.5182515509876995		9	25	cnn_epch100	v6758	Y08WOMTSL
0	12.369676199822475	0.5628285043090185		0	25	cnn_epch100	v6758	Y04WOMTSL
1	12.49710486190987	0.5326616802463696		1	25	cnn_epch100	v6758	Y04WOMTSL
2	12.160169064805087	0.5521299618853329		2	25	cnn_epch100	v6758	Y04WOMTSL
3	12.165317628088458	0.5411092468079891		3	25	cnn_epch100	v6758	Y04WOMTSL
4	12.08942545533868	0.5553371900038581		4	25	cnn_epch100	v6758	Y04WOMTSL
5	11.892919147786891	0.5658224256463806		5	25	cnn_epch100	v6758	Y04WOMTSL
6	12.028700261840106	0.5464898267443192		6	25	cnn_epch100	v6758	Y04WOMTSL
7	12.24574056254524	0.590845526098443		7	25	cnn_epch100	v6758	Y04WOMTSL
8	11.852412959243786	0.5615415322517913		8	25	cnn_epch100	v6758	Y04WOMTSL
9	12.226876324520813	0.5428321027380967		9	25	cnn_epch100	v6758	Y04WOMTSL
0	11.947292111094258	0.5200889804682675		0	25	cnn_epch100	v6758	Y04WOMTSR
1	12.627978248468573	0.4886993711709784		1	25	cnn_epch100	v6758	Y04WOMTSR
2	11.861450483610527	0.520130440050514		2	25	cnn_epch100	v6758	Y04WOMTSR
3	12.80804380034196	0.4274283487255009		3	25	cnn_epch100	v6758	Y04WOMTSR
4	12.448641779892249	0.48793971296866223		4	25	cnn_epch100	v6758	Y04WOMTSR
5	12.29311522879237	0.5000178975029652		5	25	cnn_epch100	v6758	Y04WOMTSR
6	12.690144354561648	0.5027776492370354		6	25	cnn_epch100	v6758	Y04WOMTSR
7	12.244754193516002	0.49539060396812273		7	25	cnn_epch100	v6758	Y04WOMTSR
8	12.30203055512389	0.49373509518747455		8	25	cnn_epch100	v6758	Y04WOMTSR
9	12.27933647374006	0.5041255680894197		9	25	cnn_epch100	v6758	Y04WOMTSR
0	13.064887752712096	0.5183619580804862		0	25	cnn_epch100	v6759	Y04WOMTSL
1	12.576850558130577	0.5263848089054819		1	25	cnn_epch100	v6759	Y04WOMTSL
2	12.497016923531948	0.5114946074228142		2	25	cnn_epch100	v6759	Y04WOMTSL
3	12.368073255605667	0.4990192041166463		3	25	cnn_epch100	v6759	Y04WOMTSL
4	12.554265738707254	0.5090768828630632		4	25	cnn_epch100	v6759	Y04WOMTSL
5	12.148150435020217	0.5121469583868847		5	25	cnn_epch100	v6759	Y04WOMTSL
6	12.73623369024506	0.49760800590935483		6	25	cnn_epch100	v6759	Y04WOMTSL
7	12.94438420159912	0.5145236713293699		7	25	cnn_epch100	v6759	Y04WOMTSL
8	12.39065075498108	0.5206865279530285		8	25	cnn_epch100	v6759	Y04WOMTSL
9	12.483817141348476	0.48801863704679704		9	25	cnn_epch100	v6759	Y04WOMTSL
0	12.693958875456424	0.42346806302325646		0	25	cnn_epch100	v6759	Y08WOMTSR
1	12.59178687987585	0.4358935202540615		1	25	cnn_epch100	v6759	Y08WOMTSR
2	12.896111323378726	0.44057632258180096		2	25	cnn_epch100	v6759	Y08WOMTSR
3	12.91476392881865	0.4108768158370379		3	25	cnn_epch100	v6759	Y08WOMTSR
4	12.753525993385772	0.42835809520863205		4	25	cnn_epch100	v6759	Y08WOMTSR
5	12.557832447879916	0.40947306727377303		5	25	cnn_epch100	v6759	Y08WOMTSR
6	12.88487773072366	0.4381879671018415		6	25	cnn_epch100	v6759	Y08WOMTSR
7	12.58545118690812	0.45820552906275197		7	25	cnn_epch100	v6759	Y08WOMTSR
8	12.908994129201622	0.411205689864203		8	25	cnn_epch100	v6759	Y08WOMTSR
9	12.557468544600106	0.4271616541131575		9	25	cnn_epch100	v6759	Y08WOMTSR
0	12.99492282711364	0.464860955537859		0	25	cnn_epch100	v6759	Y08WOMTSL
1	13.478416028883869	0.4403984227677331		1	25	cnn_epch100	v6759	Y08WOMTSL
2	12.548319887521934	0.49719481796862314		2	25	cnn_epch100	v6759	Y08WOMTSL
3	13.19901486772144	0.4552977106981413		3	25	cnn_epch100	v6759	Y08WOMTSL
4	13.155345908365431	0.45111408263892283		4	25	cnn_epch100	v6759	Y08WOMTSL
5	12.967520069778272	0.458463505533642		5	25	cnn_epch100	v6759	Y08WOMTSL
6	12.904432375112329	0.46232856642856723		6	25	cnn_epch100	v6759	Y08WOMTSL
7	12.63402724697652	0.48399141579949206		7	25	cnn_epch100	v6759	Y08WOMTSL
8	12.85033480763376	0.4876818392593192		8	25	cnn_epch100	v6759	Y08WOMTSL
9	13.174781778633522	0.47023293400186394		9	25	cnn_epch100	v6759	Y08WOMTSL
0	12.502353170437711	0.45962317507072026		0	25	cnn_epch100	v6759	Y04WOMTSR
1	12.916824568906517	0.42517388358249325		1	25	cnn_epch100	v6759	Y04WOMTSR
2	12.300862374718646	0.45656835242663585		2	25	cnn_epch100	v6759	Y04WOMTSR
3	12.658786266690395	0.44681294903210794		3	25	cnn_epch100	v6759	Y04WOMTSR
4	13.03253660084536	0.4044975130107042		4	25	cnn_epch100	v6759	Y04WOMTSR
5	12.810644486342902	0.42907605180888914		5	25	cnn_epch100	v6759	Y04WOMTSR
6	12.541973573674667	0.43252084258131857		6	25	cnn_epch100	v6759	Y04WOMTSR
7	12.680963019495316	0.4214412124220119		7	25	cnn_epch100	v6759	Y04WOMTSR
8	12.614997768972808	0.4375829884165726		8	25	cnn_epch100	v6759	Y04WOMTSR
9	12.593817614425124	0.45648294409719525		9	25	cnn_epch100	v6759	Y04WOMTSR
0	13.18041513850032	0.4509207709246014		0	25	cnn_epch100	v6760	Y08WOMTSL
1	13.062841423257764	0.4840771185514696		1	25	cnn_epch100	v6760	Y08WOMTSL
2	12.252518813337836	0.49135910478832684		2	25	cnn_epch100	v6760	Y08WOMTSL
3	13.04993009130515	0.4713786815153352		3	25	cnn_epch100	v6760	Y08WOMTSL
4	13.29322850793937	0.45944207625773514		4	25	cnn_epch100	v6760	Y08WOMTSL
5	13.292327561934512	0.4703757036366081		5	25	cnn_epch100	v6760	Y08WOMTSL
6	12.801935019526743	0.48084678342938364		6	25	cnn_epch100	v6760	Y08WOMTSL
7	12.571387628763992	0.49629636943542044		7	25	cnn_epch100	v6760	Y08WOMTSL
8	12.837846814404209	0.4937305444758449		8	25	cnn_epch100	v6760	Y08WOMTSL
9	13.174052966481572	0.47549713794257054		9	25	cnn_epch100	v6760	Y08WOMTSL
0	12.827592102722694	0.43218726512118627		0	25	cnn_epch100	v6760	Y08WOMTSR
1	12.423803327983174	0.46065241583416455		1	25	cnn_epch100	v6760	Y08WOMTSR
2	12.930206853671535	0.4585370465158679		2	25	cnn_epch100	v6760	Y08WOMTSR
3	12.771803260613796	0.437704973502283		3	25	cnn_epch100	v6760	Y08WOMTSR
4	12.642404054820616	0.4416775572090472		4	25	cnn_epch100	v6760	Y08WOMTSR
5	12.596505648187568	0.4256633220403901		5	25	cnn_epch100	v6760	Y08WOMTSR
6	12.27163141726391	0.47430729461527144		6	25	cnn_epch100	v6760	Y08WOMTSR
7	12.45189461734241	0.4753411216579589		7	25	cnn_epch100	v6760	Y08WOMTSR
8	12.674109854974636	0.4421718445927384		8	25	cnn_epch100	v6760	Y08WOMTSR
9	12.433859591801344	0.4453270182666595		9	25	cnn_epch100	v6760	Y08WOMTSR
0	12.17165446897534	0.5886225083441343		0	25	cnn_epch100	v6760	Y04WOMTSL
1	12.048060329239355	0.5826872564296519		1	25	cnn_epch100	v6760	Y04WOMTSL
2	11.75679508154908	0.5911875602944687		2	25	cnn_epch100	v6760	Y04WOMTSL
3	11.72697861656556	0.5832406878302554		3	25	cnn_epch100	v6760	Y04WOMTSL
4	11.663586945922136	0.5960365614300314		4	25	cnn_epch100	v6760	Y04WOMTSL
5	11.611485398366623	0.5820773956978359		5	25	cnn_epch100	v6760	Y04WOMTSL
6	11.760116193953692	0.5736463378624495		6	25	cnn_epch100	v6760	Y04WOMTSL
7	11.886072993041644	0.6059930438871314		7	25	cnn_epch100	v6760	Y04WOMTSL
8	11.335419165763865	0.6156023978379666		8	25	cnn_epch100	v6760	Y04WOMTSL
9	11.591923487344898	0.5777094478865036		9	25	cnn_epch100	v6760	Y04WOMTSL
0	10.837937252622284	0.6314062410919912		0	25	cnn_epch100	v6760	Y04WOMTSR
1	11.472256292575311	0.593429665204321		1	25	cnn_epch100	v6760	Y04WOMTSR
2	10.859126086990097	0.6190980437933767		2	25	cnn_epch100	v6760	Y04WOMTSR
3	11.82768354183445	0.5669180863262991		3	25	cnn_epch100	v6760	Y04WOMTSR
4	11.588946210552988	0.5952484831642672		4	25	cnn_epch100	v6760	Y04WOMTSR
5	11.194044973452172	0.6233420161929094		5	25	cnn_epch100	v6760	Y04WOMTSR
6	10.943833383509844	0.6180365800923797		6	25	cnn_epch100	v6760	Y04WOMTSR
7	11.040651825386188	0.6158397643152631		7	25	cnn_epch100	v6760	Y04WOMTSR
8	11.456291794236307	0.5948364125314174		8	25	cnn_epch100	v6760	Y04WOMTSR
9	11.249491909069691	0.6084948675446399		9	25	cnn_epch100	v6760	Y04WOMTSR
0	12.027461435972963	0.5165756334477032		0	25	cnn_epch100	v6761	Y08WOMTSR
1	11.868665930477947	0.5307312006265307		1	25	cnn_epch100	v6761	Y08WOMTSR
2	11.85409861165228	0.5593407980355976		2	25	cnn_epch100	v6761	Y08WOMTSR
3	12.238056307499658	0.5066751118878119		3	25	cnn_epch100	v6761	Y08WOMTSR
4	11.855726994042556	0.5395326146624203		4	25	cnn_epch100	v6761	Y08WOMTSR
5	11.764991312443376	0.5168874184783532		5	25	cnn_epch100	v6761	Y08WOMTSR
6	11.496281224104369	0.5594412758677297		6	25	cnn_epch100	v6761	Y08WOMTSR
7	11.797756324215715	0.5593163526618707		7	25	cnn_epch100	v6761	Y08WOMTSR
8	11.97974938137243	0.5247803128242714		8	25	cnn_epch100	v6761	Y08WOMTSR
9	11.757252006961131	0.5370149627828114		9	25	cnn_epch100	v6761	Y08WOMTSR
0	12.007416493627227	0.5968392171239306		0	25	cnn_epch100	v6761	Y04WOMTSL
1	12.157928797601189	0.5930292270105635		1	25	cnn_epch100	v6761	Y04WOMTSL
2	11.766348179340056	0.5926563972530765		2	25	cnn_epch100	v6761	Y04WOMTSL
3	11.615586908144206	0.5917590338751135		3	25	cnn_epch100	v6761	Y04WOMTSL
4	11.714750276650667	0.5928156758918783		4	25	cnn_epch100	v6761	Y04WOMTSL
5	11.32145221525697	0.5835252919876767		5	25	cnn_epch100	v6761	Y04WOMTSL
6	11.690833872880834	0.5828259015315918		6	25	cnn_epch100	v6761	Y04WOMTSL
7	12.111933372271046	0.6055714591742042		7	25	cnn_epch100	v6761	Y04WOMTSL
8	11.346440887646915	0.6087516653893453		8	25	cnn_epch100	v6761	Y04WOMTSL
9	11.633308256275049	0.5787579593533714		9	25	cnn_epch100	v6761	Y04WOMTSL
0	12.515352517272136	0.5134641011409782		0	25	cnn_epch100	v6761	Y08WOMTSL
1	13.015294219272707	0.5070458328971302		1	25	cnn_epch100	v6761	Y08WOMTSL
2	12.151425961101364	0.5077858324726279		2	25	cnn_epch100	v6761	Y08WOMTSL
3	12.659428397983053	0.5152786000972405		3	25	cnn_epch100	v6761	Y08WOMTSL
4	12.908917096583624	0.5175413266399891		4	25	cnn_epch100	v6761	Y08WOMTSL
5	12.42014115805314	0.5218683854579876		5	25	cnn_epch100	v6761	Y08WOMTSL
6	12.235407153052016	0.5197940505089006		6	25	cnn_epch100	v6761	Y08WOMTSL
7	12.130323325214563	0.5344378740931449		7	25	cnn_epch100	v6761	Y08WOMTSL
8	12.649142124849549	0.5167237046868453		8	25	cnn_epch100	v6761	Y08WOMTSL
9	12.659689987847248	0.5291646882750346		9	25	cnn_epch100	v6761	Y08WOMTSL
0	12.226782912939315	0.4982477816593272		0	25	cnn_epch100	v6761	Y04WOMTSR
1	12.276759537226702	0.5106839290571995		1	25	cnn_epch100	v6761	Y04WOMTSR
2	11.85544337441942	0.5197934994028849		2	25	cnn_epch100	v6761	Y04WOMTSR
3	12.131619296426145	0.5208398859965456		3	25	cnn_epch100	v6761	Y04WOMTSR
4	12.547268101482514	0.4836252275149964		4	25	cnn_epch100	v6761	Y04WOMTSR
5	12.304838765340213	0.5085704367736196		5	25	cnn_epch100	v6761	Y04WOMTSR
6	11.82641520503576	0.5260913640336065		6	25	cnn_epch100	v6761	Y04WOMTSR
7	11.936444600336523	0.5227071351311492		7	25	cnn_epch100	v6761	Y04WOMTSR
8	12.193653422263989	0.5032647578337219		8	25	cnn_epch100	v6761	Y04WOMTSR
9	11.982018551758888	0.5339107405106199		9	25	cnn_epch100	v6761	Y04WOMTSR
0	12.832410498778772	0.40809496181980726		0	25	cnn_epch100	v6762	Y08WOMTSR
1	12.79209275448619	0.414970312679523		1	25	cnn_epch100	v6762	Y08WOMTSR
2	12.798409133588304	0.440297275885102		2	25	cnn_epch100	v6762	Y08WOMTSR
3	12.990792761444158	0.4054260712893466		3	25	cnn_epch100	v6762	Y08WOMTSR
4	12.817833075676516	0.42176524149962613		4	25	cnn_epch100	v6762	Y08WOMTSR
5	12.608810198677787	0.40368339649775753		5	25	cnn_epch100	v6762	Y08WOMTSR
6	12.42285049556791	0.4444448836910374		6	25	cnn_epch100	v6762	Y08WOMTSR
7	12.624450188678592	0.4536017343729922		7	25	cnn_epch100	v6762	Y08WOMTSR
8	12.862074031205635	0.43737714308992026		8	25	cnn_epch100	v6762	Y08WOMTSR
9	12.761960670943758	0.4042693665133237		9	25	cnn_epch100	v6762	Y08WOMTSR
0	11.946202316418171	0.6024068418245728		0	25	cnn_epch100	v6762	Y04WOMTSL
1	11.865968753851051	0.5949460486180609		1	25	cnn_epch100	v6762	Y04WOMTSL
2	11.918465742600969	0.5757641411514897		2	25	cnn_epch100	v6762	Y04WOMTSL
3	11.491373227831492	0.5909887964851757		3	25	cnn_epch100	v6762	Y04WOMTSL
4	11.687845860429665	0.593631217915149		4	25	cnn_epch100	v6762	Y04WOMTSL
5	11.369056236344884	0.5843139048054327		5	25	cnn_epch100	v6762	Y04WOMTSL
6	11.651529499749568	0.5817846337358306		6	25	cnn_epch100	v6762	Y04WOMTSL
7	11.849714889499872	0.6124712281167599		7	25	cnn_epch100	v6762	Y04WOMTSL
8	11.301966901267129	0.6192304733449224		8	25	cnn_epch100	v6762	Y04WOMTSL
9	11.54768626064797	0.581458366415424		9	25	cnn_epch100	v6762	Y04WOMTSL
0	12.87238378138169	0.47056921900515647		0	25	cnn_epch100	v6762	Y08WOMTSL
1	13.087827691405788	0.4831491288583539		1	25	cnn_epch100	v6762	Y08WOMTSL
2	12.21485668175874	0.49325353958576684		2	25	cnn_epch100	v6762	Y08WOMTSL
3	13.06544116863768	0.4812768795170703		3	25	cnn_epch100	v6762	Y08WOMTSL
4	12.951747978524043	0.4837759925940143		4	25	cnn_epch100	v6762	Y08WOMTSL
5	12.935956034245423	0.4614372897454301		5	25	cnn_epch100	v6762	Y08WOMTSL
6	12.648584882571337	0.4789498732103437		6	25	cnn_epch100	v6762	Y08WOMTSL
7	12.521001889144433	0.4862987044798617		7	25	cnn_epch100	v6762	Y08WOMTSL
8	12.70753534363149	0.5048687071624851		8	25	cnn_epch100	v6762	Y08WOMTSL
9	13.060870216725066	0.48889184089144166		9	25	cnn_epch100	v6762	Y08WOMTSL
0	12.027759096598224	0.5114848475635895		0	25	cnn_epch100	v6762	Y04WOMTSR
1	12.61099096410828	0.4688714881066851		1	25	cnn_epch100	v6762	Y04WOMTSR
2	12.19986219711411	0.48719949423485437		2	25	cnn_epch100	v6762	Y04WOMTSR
3	12.22881015543468	0.5033084868070317		3	25	cnn_epch100	v6762	Y04WOMTSR
4	12.807264683783776	0.4673674792764748		4	25	cnn_epch100	v6762	Y04WOMTSR
5	12.99686437243907	0.4930330461540832		5	25	cnn_epch100	v6762	Y04WOMTSR
6	12.100625224739602	0.4975243680310605		6	25	cnn_epch100	v6762	Y04WOMTSR
7	12.075278443294833	0.5057552843319303		7	25	cnn_epch100	v6762	Y04WOMTSR
8	12.32800949588576	0.4809165526160521		8	25	cnn_epch100	v6762	Y04WOMTSR
9	12.27275107834692	0.5052184663782271		9	25	cnn_epch100	v6762	Y04WOMTSR
0	12.004474654280012	0.5116552735224311		0	25	cnn_epch100	v6763	Y04WOMTSR
1	12.502913430218722	0.4834727261424059		1	25	cnn_epch100	v6763	Y04WOMTSR
2	11.885121109685077	0.5127530319160546		2	25	cnn_epch100	v6763	Y04WOMTSR
3	12.341137390344926	0.4873374247911525		3	25	cnn_epch100	v6763	Y04WOMTSR
4	12.959221423746438	0.4714671142930178		4	25	cnn_epch100	v6763	Y04WOMTSR
5	12.168316807132411	0.5212460361824821		5	25	cnn_epch100	v6763	Y04WOMTSR
6	12.163902095379784	0.4876906489920428		6	25	cnn_epch100	v6763	Y04WOMTSR
7	12.126382534805131	0.4984710876365528		7	25	cnn_epch100	v6763	Y04WOMTSR
8	12.330608512975967	0.4778736104490606		8	25	cnn_epch100	v6763	Y04WOMTSR
9	12.388967478028064	0.4861557196134736		9	25	cnn_epch100	v6763	Y04WOMTSR
0	12.167893689961394	0.5896737644563865		0	25	cnn_epch100	v6763	Y04WOMTSL
1	11.938855766537488	0.5873342377445306		1	25	cnn_epch100	v6763	Y04WOMTSL
2	11.663593665995156	0.5970330078589033		2	25	cnn_epch100	v6763	Y04WOMTSL
3	11.654460614178433	0.5764130171311804		3	25	cnn_epch100	v6763	Y04WOMTSL
4	11.73547686873072	0.5895449600734215		4	25	cnn_epch100	v6763	Y04WOMTSL
5	11.407504813797914	0.5822313881662772		5	25	cnn_epch100	v6763	Y04WOMTSL
6	11.835284221866743	0.5702214659587638		6	25	cnn_epch100	v6763	Y04WOMTSL
7	12.044777294302753	0.6085760839694393		7	25	cnn_epch100	v6763	Y04WOMTSL
8	11.550080570417686	0.5910275462395624		8	25	cnn_epch100	v6763	Y04WOMTSL
9	11.833140286584833	0.5738291358851675		9	25	cnn_epch100	v6763	Y04WOMTSL
0	12.553109080220525	0.4453282521951539		0	25	cnn_epch100	v6763	Y08WOMTSR
1	12.325004349257943	0.4748282430614257		1	25	cnn_epch100	v6763	Y08WOMTSR
2	12.549589137084844	0.475851247101871		2	25	cnn_epch100	v6763	Y08WOMTSR
3	12.698847415901026	0.4480363768329376		3	25	cnn_epch100	v6763	Y08WOMTSR
4	12.436472288971569	0.470759414157742		4	25	cnn_epch100	v6763	Y08WOMTSR
5	12.181320046135584	0.46499783701941366		5	25	cnn_epch100	v6763	Y08WOMTSR
6	12.149204737557795	0.4848987845366835		6	25	cnn_epch100	v6763	Y08WOMTSR
7	12.411698194319646	0.48111167110645614		7	25	cnn_epch100	v6763	Y08WOMTSR
8	12.516671064120366	0.45908104680732037		8	25	cnn_epch100	v6763	Y08WOMTSR
9	12.267151928637944	0.4799734841695732		9	25	cnn_epch100	v6763	Y08WOMTSR
0	13.158110167089832	0.43623801591072225		0	25	cnn_epch100	v6763	Y08WOMTSL
1	13.3910757856504	0.44453548513729685		1	25	cnn_epch100	v6763	Y08WOMTSL
2	12.347462467751193	0.47779189911095993		2	25	cnn_epch100	v6763	Y08WOMTSL
3	13.165902511678658	0.4582641016982467		3	25	cnn_epch100	v6763	Y08WOMTSL
4	13.072153769239035	0.4624869356496585		4	25	cnn_epch100	v6763	Y08WOMTSL
5	13.103899791709509	0.46820080102353767		5	25	cnn_epch100	v6763	Y08WOMTSL
6	12.702061463260652	0.46887932810006994		6	25	cnn_epch100	v6763	Y08WOMTSL
7	12.713899105150135	0.4817386545414027		7	25	cnn_epch100	v6763	Y08WOMTSL
8	13.046216704633558	0.46597349053657444		8	25	cnn_epch100	v6763	Y08WOMTSL
9	13.04811802387398	0.484868274881726		9	25	cnn_epch100	v6763	Y08WOMTSL
0	12.305964211439797	0.4859481751095896		0	25	cnn_epch100	v6764	Y04WOMTSR
1	12.456820230364936	0.48514907598907925		1	25	cnn_epch100	v6764	Y04WOMTSR
2	12.099247669489316	0.4895579837914518		2	25	cnn_epch100	v6764	Y04WOMTSR
3	12.424821933496789	0.48347522663618886		3	25	cnn_epch100	v6764	Y04WOMTSR
4	12.655385332961233	0.4556303544624525		4	25	cnn_epch100	v6764	Y04WOMTSR
5	12.501079193108948	0.476061828462912		5	25	cnn_epch100	v6764	Y04WOMTSR
6	12.123064998524947	0.4907551261668711		6	25	cnn_epch100	v6764	Y04WOMTSR
7	12.369840652641376	0.47309934945181575		7	25	cnn_epch100	v6764	Y04WOMTSR
8	12.18095513874824	0.4957829833627535		8	25	cnn_epch100	v6764	Y04WOMTSR
9	12.245585367598958	0.5071825856304064		9	25	cnn_epch100	v6764	Y04WOMTSR
0	11.843103481939831	0.5408443439456208		0	25	cnn_epch100	v6764	Y08WOMTSR
1	11.99328241151406	0.5297041299594248		1	25	cnn_epch100	v6764	Y08WOMTSR
2	11.821487310031475	0.5587787684387692		2	25	cnn_epch100	v6764	Y08WOMTSR
3	12.074717187088387	0.530934089761548		3	25	cnn_epch100	v6764	Y08WOMTSR
4	11.778146966998468	0.5500764707697546		4	25	cnn_epch100	v6764	Y08WOMTSR
5	11.66681682644339	0.528086653259104		5	25	cnn_epch100	v6764	Y08WOMTSR
6	11.547224468903542	0.5671687543357453		6	25	cnn_epch100	v6764	Y08WOMTSR
7	11.657409648238344	0.5716005374600702		7	25	cnn_epch100	v6764	Y08WOMTSR
8	12.03362644781811	0.5448440446954043		8	25	cnn_epch100	v6764	Y08WOMTSR
9	11.718184818664865	0.5390717224295268		9	25	cnn_epch100	v6764	Y08WOMTSR
0	12.220814772249753	0.5873951390181632		0	25	cnn_epch100	v6764	Y04WOMTSL
1	12.02074464826508	0.5886589745030049		1	25	cnn_epch100	v6764	Y04WOMTSL
2	12.275799836523897	0.5686578820530964		2	25	cnn_epch100	v6764	Y04WOMTSL
3	11.728078787115296	0.573773634047422		3	25	cnn_epch100	v6764	Y04WOMTSL
4	11.826961417370804	0.581423015744717		4	25	cnn_epch100	v6764	Y04WOMTSL
5	11.695874321431091	0.5638990858555205		5	25	cnn_epch100	v6764	Y04WOMTSL
6	11.809258854427684	0.5648898301645193		6	25	cnn_epch100	v6764	Y04WOMTSL
7	12.020267314030589	0.5955733696845213		7	25	cnn_epch100	v6764	Y04WOMTSL
8	11.340105382969393	0.6067903303276155		8	25	cnn_epch100	v6764	Y04WOMTSL
9	11.651081479208424	0.5737557111245448		9	25	cnn_epch100	v6764	Y04WOMTSL
0	13.043640301021378	0.44282207072552404		0	25	cnn_epch100	v6764	Y08WOMTSL
1	13.98679776318893	0.4059133471110431		1	25	cnn_epch100	v6764	Y08WOMTSL
2	12.435952547127105	0.4668331630368375		2	25	cnn_epch100	v6764	Y08WOMTSL
3	13.479321518542498	0.43363142885819145		3	25	cnn_epch100	v6764	Y08WOMTSL
4	13.274180308401233	0.4344895912197452		4	25	cnn_epch100	v6764	Y08WOMTSL
5	13.221043314629709	0.43255256437963124		5	25	cnn_epch100	v6764	Y08WOMTSL
6	13.03017099839322	0.4285473690365748		6	25	cnn_epch100	v6764	Y08WOMTSL
7	12.956829815288922	0.43652831735713693		7	25	cnn_epch100	v6764	Y08WOMTSL
8	13.195163259612562	0.4447463725660426		8	25	cnn_epch100	v6764	Y08WOMTSL
9	13.162157282276697	0.469488928260545		9	25	cnn_epch100	v6764	Y08WOMTSL
0	13.05392237312264	0.44153556824162815		0	25	cnn_epch100	v6765	Y08WOMTSL
1	13.570993424098084	0.43982449561164255		1	25	cnn_epch100	v6765	Y08WOMTSL
2	12.506593879001656	0.4608261868345684		2	25	cnn_epch100	v6765	Y08WOMTSL
3	13.042415998023513	0.47055116102931155		3	25	cnn_epch100	v6765	Y08WOMTSL
4	13.186486416522348	0.45476360663612714		4	25	cnn_epch100	v6765	Y08WOMTSL
5	12.79316618556685	0.4769835205866263		5	25	cnn_epch100	v6765	Y08WOMTSL
6	12.83876508339398	0.4524215079800882		6	25	cnn_epch100	v6765	Y08WOMTSL
7	12.779834687272931	0.4549426856718849		7	25	cnn_epch100	v6765	Y08WOMTSL
8	13.090728507850589	0.4616966679036861		8	25	cnn_epch100	v6765	Y08WOMTSL
9	13.2422871162648	0.4720825423015087		9	25	cnn_epch100	v6765	Y08WOMTSL
0	11.970320938697112	0.6050698999419858		0	25	cnn_epch100	v6765	Y04WOMTSL
1	11.796177524499267	0.6003147466856366		1	25	cnn_epch100	v6765	Y04WOMTSL
2	11.82080698523484	0.5821210398580494		2	25	cnn_epch100	v6765	Y04WOMTSL
3	11.588837186369902	0.5831605154192011		3	25	cnn_epch100	v6765	Y04WOMTSL
4	11.704369474672262	0.5990506187317941		4	25	cnn_epch100	v6765	Y04WOMTSL
5	11.30135761439495	0.5869067819409566		5	25	cnn_epch100	v6765	Y04WOMTSL
6	11.709264925593668	0.5809388811054838		6	25	cnn_epch100	v6765	Y04WOMTSL
7	12.1330993581945	0.5882886127224575		7	25	cnn_epch100	v6765	Y04WOMTSL
8	11.2356329156387	0.61814903286192		8	25	cnn_epch100	v6765	Y04WOMTSL
9	11.582083320145305	0.5843770935633804		9	25	cnn_epch100	v6765	Y04WOMTSL
0	11.813168587464196	0.535648359571479		0	25	cnn_epch100	v6765	Y04WOMTSR
1	12.546379639036337	0.4849438296004247		1	25	cnn_epch100	v6765	Y04WOMTSR
2	11.962086924635638	0.5035179385982992		2	25	cnn_epch100	v6765	Y04WOMTSR
3	12.066735737848507	0.5219246284726801		3	25	cnn_epch100	v6765	Y04WOMTSR
4	12.544335542832622	0.47768769964275815		4	25	cnn_epch100	v6765	Y04WOMTSR
5	12.32811446035398	0.4966336478727474		5	25	cnn_epch100	v6765	Y04WOMTSR
6	11.891092129227738	0.5239817362902917		6	25	cnn_epch100	v6765	Y04WOMTSR
7	12.004329165320982	0.5151802520692714		7	25	cnn_epch100	v6765	Y04WOMTSR
8	12.279021795126493	0.48316896768610823		8	25	cnn_epch100	v6765	Y04WOMTSR
9	12.20680251806096	0.5219676562797811		9	25	cnn_epch100	v6765	Y04WOMTSR
0	12.049217039700714	0.531248394227892		0	25	cnn_epch100	v6765	Y08WOMTSR
1	12.025394889397798	0.5286996889447854		1	25	cnn_epch100	v6765	Y08WOMTSR
2	11.893761166704447	0.5564389547609914		2	25	cnn_epch100	v6765	Y08WOMTSR
3	12.119911802783465	0.5165065332184376		3	25	cnn_epch100	v6765	Y08WOMTSR
4	11.898206567924785	0.534950506220666		4	25	cnn_epch100	v6765	Y08WOMTSR
5	11.750041877455274	0.5171832675540677		5	25	cnn_epch100	v6765	Y08WOMTSR
6	11.685601884820644	0.5398378175765496		6	25	cnn_epch100	v6765	Y08WOMTSR
7	11.780065577161997	0.5607518289338537		7	25	cnn_epch100	v6765	Y08WOMTSR
8	11.880494264749204	0.5366320479249204		8	25	cnn_epch100	v6765	Y08WOMTSR
9	11.808010408406467	0.5433459264288283		9	25	cnn_epch100	v6765	Y08WOMTSR
0	12.782969502181272	0.4879220033533891		0	25	cnn_epch100	v6766	Y08WOMTSL
1	12.864791122446126	0.5083682902202366		1	25	cnn_epch100	v6766	Y08WOMTSL
2	12.3015151879019	0.49762472668879704		2	25	cnn_epch100	v6766	Y08WOMTSL
3	12.952035536325344	0.49121369561568473		3	25	cnn_epch100	v6766	Y08WOMTSL
4	12.791312382938145	0.5042906709648068		4	25	cnn_epch100	v6766	Y08WOMTSL
5	12.533298943121077	0.5080436718704413		5	25	cnn_epch100	v6766	Y08WOMTSL
6	12.470908889424168	0.49866848744396075		6	25	cnn_epch100	v6766	Y08WOMTSL
7	12.355964569147432	0.5033375052750247		7	25	cnn_epch100	v6766	Y08WOMTSL
8	12.813456657447093	0.5194347637111616		8	25	cnn_epch100	v6766	Y08WOMTSL
9	12.886474484601848	0.5115048573357351		9	25	cnn_epch100	v6766	Y08WOMTSL
0	12.423376096181329	0.5635487736603338		0	25	cnn_epch100	v6766	Y04WOMTSL
1	12.283505725309364	0.5542195637832179		1	25	cnn_epch100	v6766	Y04WOMTSL
2	12.0582835423934	0.5634833253451746		2	25	cnn_epch100	v6766	Y04WOMTSL
3	11.923400886756404	0.5498186693300302		3	25	cnn_epch100	v6766	Y04WOMTSL
4	12.004994082184506	0.5675059995087471		4	25	cnn_epch100	v6766	Y04WOMTSL
5	11.681404029458042	0.5493838953384479		5	25	cnn_epch100	v6766	Y04WOMTSL
6	11.985896278795686	0.548709924071814		6	25	cnn_epch100	v6766	Y04WOMTSL
7	12.239850319118483	0.5740793508935412		7	25	cnn_epch100	v6766	Y04WOMTSL
8	11.69549619222736	0.5843377673567147		8	25	cnn_epch100	v6766	Y04WOMTSL
9	11.87356953610792	0.5480987969053247		9	25	cnn_epch100	v6766	Y04WOMTSL
0	12.68648165085332	0.4409424849079359		0	25	cnn_epch100	v6766	Y08WOMTSR
1	12.442366248055755	0.45947434758252087		1	25	cnn_epch100	v6766	Y08WOMTSR
2	12.484210418714234	0.481986979023759		2	25	cnn_epch100	v6766	Y08WOMTSR
3	12.737697013708578	0.4382806140856731		3	25	cnn_epch100	v6766	Y08WOMTSR
4	12.746135856144583	0.43171834986066787		4	25	cnn_epch100	v6766	Y08WOMTSR
5	12.194243313099118	0.4586136659181764		5	25	cnn_epch100	v6766	Y08WOMTSR
6	12.150818624306966	0.48238930969816546		6	25	cnn_epch100	v6766	Y08WOMTSR
7	13.01341711001456	0.43965434539703113		7	25	cnn_epch100	v6766	Y08WOMTSR
8	12.76542527470893	0.44104964202830443		8	25	cnn_epch100	v6766	Y08WOMTSR
9	12.592038765650624	0.4527234753156229		9	25	cnn_epch100	v6766	Y08WOMTSR
0	12.15070216961388	0.4943472280148306		0	25	cnn_epch100	v6766	Y04WOMTSR
1	12.58782978341743	0.4705871603159124		1	25	cnn_epch100	v6766	Y04WOMTSR
2	11.988993557529607	0.4980853838727249		2	25	cnn_epch100	v6766	Y04WOMTSR
3	12.117126409802182	0.5159824590615059		3	25	cnn_epch100	v6766	Y04WOMTSR
4	12.589366227437475	0.4700567990127152		4	25	cnn_epch100	v6766	Y04WOMTSR
5	12.414632503874918	0.48490438845234674		5	25	cnn_epch100	v6766	Y04WOMTSR
6	12.079946945958724	0.4958351009020553		6	25	cnn_epch100	v6766	Y04WOMTSR
7	12.146612531643788	0.4953414402680016		7	25	cnn_epch100	v6766	Y04WOMTSR
8	12.438038265967885	0.4680810972487886		8	25	cnn_epch100	v6766	Y04WOMTSR
9	12.2526268145591	0.5035355414162729		9	25	cnn_epch100	v6766	Y04WOMTSR
0	13.050567718999003	0.4488911012257791		0	25	cnn_epch100	v6767	Y08WOMTSL
1	13.515012231074431	0.4322679279424722		1	25	cnn_epch100	v6767	Y08WOMTSL
2	12.28139390938322	0.4861576897680601		2	25	cnn_epch100	v6767	Y08WOMTSL
3	13.172936442462996	0.4531968058597678		3	25	cnn_epch100	v6767	Y08WOMTSL
4	12.99642527272577	0.47757923933775087		4	25	cnn_epch100	v6767	Y08WOMTSL
5	12.997787774169277	0.4517668039692441		5	25	cnn_epch100	v6767	Y08WOMTSL
6	12.95558009679085	0.438445140909001		6	25	cnn_epch100	v6767	Y08WOMTSL
7	12.63890156819519	0.4677580959647583		7	25	cnn_epch100	v6767	Y08WOMTSL
8	13.003318438261566	0.4705930769244127		8	25	cnn_epch100	v6767	Y08WOMTSL
9	13.046209711900593	0.4856948817347417		9	25	cnn_epch100	v6767	Y08WOMTSL
0	11.75158808153483	0.5456614852994757		0	25	cnn_epch100	v6767	Y08WOMTSR
1	12.046110887281449	0.5312079428673058		1	25	cnn_epch100	v6767	Y08WOMTSR
2	11.889003502895616	0.5682305706844638		2	25	cnn_epch100	v6767	Y08WOMTSR
3	12.08531784517642	0.5236802850197407		3	25	cnn_epch100	v6767	Y08WOMTSR
4	11.911193094182943	0.5516442421396203		4	25	cnn_epch100	v6767	Y08WOMTSR
5	11.689184636016831	0.5307220478426782		5	25	cnn_epch100	v6767	Y08WOMTSR
6	11.51494965551945	0.5570662195602082		6	25	cnn_epch100	v6767	Y08WOMTSR
7	11.644226501163914	0.5725511070081194		7	25	cnn_epch100	v6767	Y08WOMTSR
8	11.88908376231551	0.5370991732215453		8	25	cnn_epch100	v6767	Y08WOMTSR
9	11.633485498435885	0.5439968673457726		9	25	cnn_epch100	v6767	Y08WOMTSR
0	11.85618201260143	0.5299178028614088		0	25	cnn_epch100	v6767	Y04WOMTSR
1	12.326234899216352	0.5079515184648554		1	25	cnn_epch100	v6767	Y04WOMTSR
2	11.951120639614937	0.5078721426204875		2	25	cnn_epch100	v6767	Y04WOMTSR
3	12.37217312575012	0.48635061828793885		3	25	cnn_epch100	v6767	Y04WOMTSR
4	12.442468508255192	0.490259292927748		4	25	cnn_epch100	v6767	Y04WOMTSR
5	12.410590655807638	0.5095612257359202		5	25	cnn_epch100	v6767	Y04WOMTSR
6	11.966655853004124	0.5120898959962136		6	25	cnn_epch100	v6767	Y04WOMTSR
7	12.27422075082596	0.5178972963822763		7	25	cnn_epch100	v6767	Y04WOMTSR
8	12.402506343623848	0.4867170104407098		8	25	cnn_epch100	v6767	Y04WOMTSR
9	12.092554640722428	0.5362667500192084		9	25	cnn_epch100	v6767	Y04WOMTSR
0	12.169166984975512	0.5885926708271235		0	25	cnn_epch100	v6767	Y04WOMTSL
1	12.203021765745593	0.5708765858995964		1	25	cnn_epch100	v6767	Y04WOMTSL
2	12.216801555912824	0.5817852326383726		2	25	cnn_epch100	v6767	Y04WOMTSL
3	11.711560340387337	0.5769945349734447		3	25	cnn_epch100	v6767	Y04WOMTSL
4	11.86812913103982	0.5772860731975297		4	25	cnn_epch100	v6767	Y04WOMTSL
5	11.938838675877696	0.5761727395591776		5	25	cnn_epch100	v6767	Y04WOMTSL
6	11.783604128317618	0.5668106357146906		6	25	cnn_epch100	v6767	Y04WOMTSL
7	12.203458666883128	0.585837777799963		7	25	cnn_epch100	v6767	Y04WOMTSL
8	11.66591551517907	0.577722945382458		8	25	cnn_epch100	v6767	Y04WOMTSL
9	11.775299411912744	0.5614499752516979		9	25	cnn_epch100	v6767	Y04WOMTSL
0	12.828457415807277	0.47316740140372		0	25	cnn_epch100	v6768	Y08WOMTSL
1	13.402782170298533	0.44345380439697374		1	25	cnn_epch100	v6768	Y08WOMTSL
2	12.372418248364784	0.48158201970624037		2	25	cnn_epch100	v6768	Y08WOMTSL
3	13.091184653430634	0.46501182522174317		3	25	cnn_epch100	v6768	Y08WOMTSL
4	12.912534049432011	0.48340050673486407		4	25	cnn_epch100	v6768	Y08WOMTSL
5	12.836630404701436	0.4790825648335869		5	25	cnn_epch100	v6768	Y08WOMTSL
6	13.01894264750763	0.47203776028948213		6	25	cnn_epch100	v6768	Y08WOMTSL
7	12.511806934220468	0.4849122349888735		7	25	cnn_epch100	v6768	Y08WOMTSL
8	12.99376118365067	0.469916573694143		8	25	cnn_epch100	v6768	Y08WOMTSL
9	12.981099701433898	0.491407769807563		9	25	cnn_epch100	v6768	Y08WOMTSL
0	12.798994388403576	0.4075263521069642		0	25	cnn_epch100	v6768	Y08WOMTSR
1	12.616340848043272	0.43906584907902657		1	25	cnn_epch100	v6768	Y08WOMTSR
2	12.82399978911886	0.45757926766733376		2	25	cnn_epch100	v6768	Y08WOMTSR
3	12.752870175917865	0.435069205701767		3	25	cnn_epch100	v6768	Y08WOMTSR
4	12.946766080552932	0.4275721742156264		4	25	cnn_epch100	v6768	Y08WOMTSR
5	12.404932636439645	0.4288561651665913		5	25	cnn_epch100	v6768	Y08WOMTSR
6	12.408505874011505	0.44969639730375494		6	25	cnn_epch100	v6768	Y08WOMTSR
7	12.749168487666264	0.441233575982529		7	25	cnn_epch100	v6768	Y08WOMTSR
8	12.721279244117635	0.4304491675077724		8	25	cnn_epch100	v6768	Y08WOMTSR
9	12.811675692142634	0.4272576062890586		9	25	cnn_epch100	v6768	Y08WOMTSR
0	12.078826498658165	0.5040358559158911		0	25	cnn_epch100	v6768	Y04WOMTSR
1	12.769604461797393	0.4680175849034588		1	25	cnn_epch100	v6768	Y04WOMTSR
2	12.249113419707278	0.46967872105409586		2	25	cnn_epch100	v6768	Y04WOMTSR
3	12.414551662355592	0.4798948989363914		3	25	cnn_epch100	v6768	Y04WOMTSR
4	12.656898961968482	0.45274732861639017		4	25	cnn_epch100	v6768	Y04WOMTSR
5	12.52765004235642	0.4696533879460992		5	25	cnn_epch100	v6768	Y04WOMTSR
6	12.079467249037265	0.4990582108213089		6	25	cnn_epch100	v6768	Y04WOMTSR
7	12.366852206822005	0.48170065808315116		7	25	cnn_epch100	v6768	Y04WOMTSR
8	12.360181042057842	0.47182257098104996		8	25	cnn_epch100	v6768	Y04WOMTSR
9	12.2210673354775	0.5072144961340439		9	25	cnn_epch100	v6768	Y04WOMTSR
0	12.23177334581675	0.5775896976018325		0	25	cnn_epch100	v6768	Y04WOMTSL
1	12.183756150727428	0.5648227961623992		1	25	cnn_epch100	v6768	Y04WOMTSL
2	11.995517146090014	0.5679407010619016		2	25	cnn_epch100	v6768	Y04WOMTSL
3	11.65289596986914	0.5776736221073602		3	25	cnn_epch100	v6768	Y04WOMTSL
4	12.025896996274048	0.5769285761241105		4	25	cnn_epch100	v6768	Y04WOMTSL
5	12.040569829198365	0.5674593837390733		5	25	cnn_epch100	v6768	Y04WOMTSL
6	12.01644013840226	0.5759951681799814		6	25	cnn_epch100	v6768	Y04WOMTSL
7	12.084679882986702	0.5887709649227657		7	25	cnn_epch100	v6768	Y04WOMTSL
8	11.390213844117447	0.6030576574133407		8	25	cnn_epch100	v6768	Y04WOMTSL
9	11.899992157019817	0.5697814217209185		9	25	cnn_epch100	v6768	Y04WOMTSL
0	12.310481047637545	0.5292588447945507		0	25	cnn_epch100	v6769	Y04WOMTSR
1	12.333662984840826	0.5050945469453348		1	25	cnn_epch100	v6769	Y04WOMTSR
2	11.830158697082185	0.521491103197732		2	25	cnn_epch100	v6769	Y04WOMTSR
3	11.973696209671123	0.5322238525316125		3	25	cnn_epch100	v6769	Y04WOMTSR
4	12.433296544807863	0.479770070184878		4	25	cnn_epch100	v6769	Y04WOMTSR
5	12.0501401236171	0.5291515746935691		5	25	cnn_epch100	v6769	Y04WOMTSR
6	11.983664559459848	0.5223433043430038		6	25	cnn_epch100	v6769	Y04WOMTSR
7	12.045455526918367	0.5131956846572971		7	25	cnn_epch100	v6769	Y04WOMTSR
8	12.157704027005202	0.5041011210065314		8	25	cnn_epch100	v6769	Y04WOMTSR
9	12.126839031851652	0.5183025735461718		9	25	cnn_epch100	v6769	Y04WOMTSR
0	13.079469014628982	0.4580773857201693		0	25	cnn_epch100	v6769	Y08WOMTSL
1	13.398087932215349	0.4582046731850874		1	25	cnn_epch100	v6769	Y08WOMTSL
2	12.286077898983896	0.48418295035841113		2	25	cnn_epch100	v6769	Y08WOMTSL
3	12.995765993053622	0.4779509907079083		3	25	cnn_epch100	v6769	Y08WOMTSL
4	12.811642505422776	0.48915118549839		4	25	cnn_epch100	v6769	Y08WOMTSL
5	13.066910140295454	0.46184427678549467		5	25	cnn_epch100	v6769	Y08WOMTSL
6	12.68781529609594	0.49147661157704675		6	25	cnn_epch100	v6769	Y08WOMTSL
7	12.31392393765473	0.5088359916586684		7	25	cnn_epch100	v6769	Y08WOMTSL
8	12.797300173943558	0.4938082719602318		8	25	cnn_epch100	v6769	Y08WOMTSL
9	12.968352886298243	0.49527650555448627		9	25	cnn_epch100	v6769	Y08WOMTSL
0	12.170239462433248	0.6019136826328798		0	25	cnn_epch100	v6769	Y04WOMTSL
1	12.007273985433772	0.5820262213418864		1	25	cnn_epch100	v6769	Y04WOMTSL
2	11.89123258651354	0.5875063365790798		2	25	cnn_epch100	v6769	Y04WOMTSL
3	11.52340601112067	0.5896749949188623		3	25	cnn_epch100	v6769	Y04WOMTSL
4	11.72010361808217	0.5906619092123809		4	25	cnn_epch100	v6769	Y04WOMTSL
5	11.263215015116485	0.5904403360618614		5	25	cnn_epch100	v6769	Y04WOMTSL
6	11.552024620144596	0.5914726404725535		6	25	cnn_epch100	v6769	Y04WOMTSL
7	11.971809089123743	0.6063113431878336		7	25	cnn_epch100	v6769	Y04WOMTSL
8	11.436896477860042	0.6050866057361386		8	25	cnn_epch100	v6769	Y04WOMTSL
9	11.765710221706794	0.5666027421699514		9	25	cnn_epch100	v6769	Y04WOMTSL
0	12.529392235875488	0.44651040820072985		0	25	cnn_epch100	v6769	Y08WOMTSR
1	12.423322178312873	0.4634409611986892		1	25	cnn_epch100	v6769	Y08WOMTSR
2	12.657453080509828	0.4631495208467826		2	25	cnn_epch100	v6769	Y08WOMTSR
3	12.606631534309322	0.4539551624536411		3	25	cnn_epch100	v6769	Y08WOMTSR
4	12.628152754992422	0.4633828148988054		4	25	cnn_epch100	v6769	Y08WOMTSR
5	12.361210655327008	0.4469569831757883		5	25	cnn_epch100	v6769	Y08WOMTSR
6	12.24962453595382	0.46968141713692013		6	25	cnn_epch100	v6769	Y08WOMTSR
7	12.539138121933505	0.4775764521768082		7	25	cnn_epch100	v6769	Y08WOMTSR
8	12.485998882080542	0.46058655044230584		8	25	cnn_epch100	v6769	Y08WOMTSR
9	12.17753874470913	0.4816444718515002		9	25	cnn_epch100	v6769	Y08WOMTSR
0	12.908529298705202	0.3960456904307426		0	25	cnn_epch100	v6770	Y08WOMTSR
1	12.960091921647626	0.3852851881617514		1	25	cnn_epch100	v6770	Y08WOMTSR
2	13.028653696398957	0.42618385229144473		2	25	cnn_epch100	v6770	Y08WOMTSR
3	12.855544745643948	0.41798526037497596		3	25	cnn_epch100	v6770	Y08WOMTSR
4	12.921092463837464	0.41474982396871823		4	25	cnn_epch100	v6770	Y08WOMTSR
5	12.708251785620696	0.38459397223189234		5	25	cnn_epch100	v6770	Y08WOMTSR
6	12.486220503889037	0.4349563565868845		6	25	cnn_epch100	v6770	Y08WOMTSR
7	13.027077056586744	0.4292811181703774		7	25	cnn_epch100	v6770	Y08WOMTSR
8	13.168080803539508	0.41085274424806123		8	25	cnn_epch100	v6770	Y08WOMTSR
9	12.683147474841444	0.4080427417035875		9	25	cnn_epch100	v6770	Y08WOMTSR
0	12.097537662571312	0.5896382845479189		0	25	cnn_epch100	v6770	Y04WOMTSL
1	12.18690001352514	0.5641470795706293		1	25	cnn_epch100	v6770	Y04WOMTSL
2	12.221110289064566	0.564487036975576		2	25	cnn_epch100	v6770	Y04WOMTSL
3	11.727434769891854	0.5681415316300898		3	25	cnn_epch100	v6770	Y04WOMTSL
4	12.027498119587714	0.5830573155279123		4	25	cnn_epch100	v6770	Y04WOMTSL
5	11.540079361135074	0.5664665435201464		5	25	cnn_epch100	v6770	Y04WOMTSL
6	11.837826420921704	0.5640668796046716		6	25	cnn_epch100	v6770	Y04WOMTSL
7	12.671748357099831	0.5996320559171563		7	25	cnn_epch100	v6770	Y04WOMTSL
8	11.606603001281266	0.5817011635937154		8	25	cnn_epch100	v6770	Y04WOMTSL
9	11.69626187905351	0.5683538087451384		9	25	cnn_epch100	v6770	Y04WOMTSL
0	12.13471663064134	0.4959115304186341		0	25	cnn_epch100	v6770	Y04WOMTSR
1	12.64409853210815	0.47580428811029774		1	25	cnn_epch100	v6770	Y04WOMTSR
2	12.166405574775514	0.4812117519626373		2	25	cnn_epch100	v6770	Y04WOMTSR
3	12.216119883019822	0.5043525488221196		3	25	cnn_epch100	v6770	Y04WOMTSR
4	12.58368130758395	0.4732290496747693		4	25	cnn_epch100	v6770	Y04WOMTSR
5	12.535583211271108	0.47811153499785236		5	25	cnn_epch100	v6770	Y04WOMTSR
6	12.149698639427596	0.491649722485323		6	25	cnn_epch100	v6770	Y04WOMTSR
7	12.193518796491391	0.4891113219110527		7	25	cnn_epch100	v6770	Y04WOMTSR
8	12.3479061475713	0.4800350813702178		8	25	cnn_epch100	v6770	Y04WOMTSR
9	12.248669489306703	0.502366230204322		9	25	cnn_epch100	v6770	Y04WOMTSR
0	13.166806826662196	0.42596503154175247		0	25	cnn_epch100	v6770	Y08WOMTSL
1	13.591371569085435	0.4190545839379831		1	25	cnn_epch100	v6770	Y08WOMTSL
2	12.640665779135118	0.4394117628857267		2	25	cnn_epch100	v6770	Y08WOMTSL
3	13.54491598288403	0.4077881367711704		3	25	cnn_epch100	v6770	Y08WOMTSL
4	13.286902475042847	0.441488785816813		4	25	cnn_epch100	v6770	Y08WOMTSL
5	13.296016115777174	0.4115414259169327		5	25	cnn_epch100	v6770	Y08WOMTSL
6	12.956549751250051	0.43328462101972204		6	25	cnn_epch100	v6770	Y08WOMTSL
7	12.917734358075748	0.4422076430957386		7	25	cnn_epch100	v6770	Y08WOMTSL
8	13.208944828607397	0.4480928197074319		8	25	cnn_epch100	v6770	Y08WOMTSL
9	13.356123917917223	0.4502872175112293		9	25	cnn_epch100	v6770	Y08WOMTSL
0	12.53943748431949	0.44621624222750067		0	25	cnn_epch100	v6771	Y08WOMTSR
1	12.774097238989985	0.41375356896682547		1	25	cnn_epch100	v6771	Y08WOMTSR
2	12.775138496680835	0.4430708016824691		2	25	cnn_epch100	v6771	Y08WOMTSR
3	12.925082627327695	0.4154833391458061		3	25	cnn_epch100	v6771	Y08WOMTSR
4	12.849716156354212	0.4097030674044738		4	25	cnn_epch100	v6771	Y08WOMTSR
5	12.4299523989211	0.4244624736495802		5	25	cnn_epch100	v6771	Y08WOMTSR
6	12.484153140484132	0.4358829296721566		6	25	cnn_epch100	v6771	Y08WOMTSR
7	12.627651759709428	0.45940142046318383		7	25	cnn_epch100	v6771	Y08WOMTSR
8	12.869092112080786	0.4345393568954174		8	25	cnn_epch100	v6771	Y08WOMTSR
9	12.649148830446077	0.4143117009164409		9	25	cnn_epch100	v6771	Y08WOMTSR
0	12.347636388199042	0.5662654806494822		0	25	cnn_epch100	v6771	Y04WOMTSL
1	12.350453892338416	0.5488625267812711		1	25	cnn_epch100	v6771	Y04WOMTSL
2	12.082560712744025	0.5674192977753021		2	25	cnn_epch100	v6771	Y04WOMTSL
3	11.89056316241725	0.5575923963007382		3	25	cnn_epch100	v6771	Y04WOMTSL
4	12.044595228188642	0.5611115830975442		4	25	cnn_epch100	v6771	Y04WOMTSL
5	11.733585050436902	0.558825178884451		5	25	cnn_epch100	v6771	Y04WOMTSL
6	11.967872080832592	0.5545994127720469		6	25	cnn_epch100	v6771	Y04WOMTSL
7	12.17954053291614	0.5848107430643524		7	25	cnn_epch100	v6771	Y04WOMTSL
8	11.69825022946122	0.579622697739465		8	25	cnn_epch100	v6771	Y04WOMTSL
9	12.279447971448649	0.5290248148851513		9	25	cnn_epch100	v6771	Y04WOMTSL
0	12.694231021092303	0.4934429176417003		0	25	cnn_epch100	v6771	Y08WOMTSL
1	13.229751923005084	0.5012663625551437		1	25	cnn_epch100	v6771	Y08WOMTSL
2	12.058825029403252	0.5158496234533322		2	25	cnn_epch100	v6771	Y08WOMTSL
3	12.672646406180412	0.5150083330176966		3	25	cnn_epch100	v6771	Y08WOMTSL
4	12.685207878067448	0.5203206637189047		4	25	cnn_epch100	v6771	Y08WOMTSL
5	12.544147457235304	0.5079311677050952		5	25	cnn_epch100	v6771	Y08WOMTSL
6	12.414105291074986	0.5027761694626695		6	25	cnn_epch100	v6771	Y08WOMTSL
7	12.230008461730591	0.5186655775368966		7	25	cnn_epch100	v6771	Y08WOMTSL
8	12.491591424554152	0.531470539792928		8	25	cnn_epch100	v6771	Y08WOMTSL
9	12.71074311918263	0.5326246367744935		9	25	cnn_epch100	v6771	Y08WOMTSL
0	11.31052681192118	0.5955199471971732		0	25	cnn_epch100	v6771	Y04WOMTSR
1	11.54640978997577	0.6042397602339563		1	25	cnn_epch100	v6771	Y04WOMTSR
2	10.86744844943519	0.6192170051082123		2	25	cnn_epch100	v6771	Y04WOMTSR
3	11.212264004580934	0.6162678292603528		3	25	cnn_epch100	v6771	Y04WOMTSR
4	11.4853336001137	0.5902652278149472		4	25	cnn_epch100	v6771	Y04WOMTSR
5	11.181481974121088	0.6231482750023588		5	25	cnn_epch100	v6771	Y04WOMTSR
6	10.895224903694777	0.6236231847664122		6	25	cnn_epch100	v6771	Y04WOMTSR
7	10.860366272119268	0.6297505956977852		7	25	cnn_epch100	v6771	Y04WOMTSR
8	11.158171063461788	0.6046359510924574		8	25	cnn_epch100	v6771	Y04WOMTSR
9	11.051359293278749	0.6282510168720541		9	25	cnn_epch100	v6771	Y04WOMTSR
0	11.718494902501892	0.5448573401396365		0	25	cnn_epch100	v6772	Y04WOMTSR
1	12.39899911924286	0.5019759267078757		1	25	cnn_epch100	v6772	Y04WOMTSR
2	11.82739346100365	0.5199164039784896		2	25	cnn_epch100	v6772	Y04WOMTSR
3	12.003784884339112	0.5291930733960252		3	25	cnn_epch100	v6772	Y04WOMTSR
4	12.285591208171532	0.497355540346295		4	25	cnn_epch100	v6772	Y04WOMTSR
5	12.12015601565608	0.5170842746751962		5	25	cnn_epch100	v6772	Y04WOMTSR
6	12.01173110953324	0.5237978422225873		6	25	cnn_epch100	v6772	Y04WOMTSR
7	12.090755148526972	0.5076036988230882		7	25	cnn_epch100	v6772	Y04WOMTSR
8	12.104546586801332	0.5088171008536398		8	25	cnn_epch100	v6772	Y04WOMTSR
9	12.122858546382083	0.5220727858446335		9	25	cnn_epch100	v6772	Y04WOMTSR
0	12.856295468606763	0.4220424890692858		0	25	cnn_epch100	v6772	Y08WOMTSR
1	12.873941034344048	0.40464468911551227		1	25	cnn_epch100	v6772	Y08WOMTSR
2	12.82173122342081	0.43705630123550987		2	25	cnn_epch100	v6772	Y08WOMTSR
3	12.898226765428404	0.4192168092141764		3	25	cnn_epch100	v6772	Y08WOMTSR
4	12.799659788838913	0.42256181874274257		4	25	cnn_epch100	v6772	Y08WOMTSR
5	12.426363559135858	0.4255942427013001		5	25	cnn_epch100	v6772	Y08WOMTSR
6	12.415095769088229	0.45249339591712734		6	25	cnn_epch100	v6772	Y08WOMTSR
7	12.879228731101376	0.4243846748492669		7	25	cnn_epch100	v6772	Y08WOMTSR
8	12.876721041037552	0.41082711978940284		8	25	cnn_epch100	v6772	Y08WOMTSR
9	12.499816587432743	0.4332707632573303		9	25	cnn_epch100	v6772	Y08WOMTSR
0	12.472049883650826	0.5536590584238613		0	25	cnn_epch100	v6772	Y04WOMTSL
1	12.188223029181918	0.5686784422538972		1	25	cnn_epch100	v6772	Y04WOMTSL
2	11.95099909983504	0.5710517706940359		2	25	cnn_epch100	v6772	Y04WOMTSL
3	11.710859870926946	0.5715022030823351		3	25	cnn_epch100	v6772	Y04WOMTSL
4	11.929769740409258	0.5710198418156515		4	25	cnn_epch100	v6772	Y04WOMTSL
5	11.628621247972038	0.577046839968079		5	25	cnn_epch100	v6772	Y04WOMTSL
6	11.755207438448492	0.5722049060022462		6	25	cnn_epch100	v6772	Y04WOMTSL
7	12.223410123371009	0.6042324531001475		7	25	cnn_epch100	v6772	Y04WOMTSL
8	11.67130391919472	0.5772520204467804		8	25	cnn_epch100	v6772	Y04WOMTSL
9	12.192157372380713	0.5557579113851067		9	25	cnn_epch100	v6772	Y04WOMTSL
0	12.87584825391396	0.47756281275748996		0	25	cnn_epch100	v6772	Y08WOMTSL
1	13.10767020190704	0.49030957169455924		1	25	cnn_epch100	v6772	Y08WOMTSL
2	12.247935604444	0.4898089462703133		2	25	cnn_epch100	v6772	Y08WOMTSL
3	12.986932828152153	0.4870768146539698		3	25	cnn_epch100	v6772	Y08WOMTSL
4	12.830905642216536	0.4873234899577233		4	25	cnn_epch100	v6772	Y08WOMTSL
5	12.604571641627768	0.5073741237560692		5	25	cnn_epch100	v6772	Y08WOMTSL
6	12.911420242928996	0.4952160516560522		6	25	cnn_epch100	v6772	Y08WOMTSL
7	12.437674079112773	0.5177171286238601		7	25	cnn_epch100	v6772	Y08WOMTSL
8	12.714400669651605	0.5039983664922651		8	25	cnn_epch100	v6772	Y08WOMTSL
9	12.8377053446356	0.5081835158365706		9	25	cnn_epch100	v6772	Y08WOMTSL
0	12.465369996666324	0.5556102890016219		0	25	cnn_epch100	v6773	Y04WOMTSL
1	12.443540759934832	0.5382331967261991		1	25	cnn_epch100	v6773	Y04WOMTSL
2	12.125285558912564	0.5536621078009085		2	25	cnn_epch100	v6773	Y04WOMTSL
3	12.027268161374542	0.5447673094823773		3	25	cnn_epch100	v6773	Y04WOMTSL
4	12.340129533539598	0.5611907493725603		4	25	cnn_epch100	v6773	Y04WOMTSL
5	11.801826223010057	0.5369507995262044		5	25	cnn_epch100	v6773	Y04WOMTSL
6	11.93049839306384	0.551703864005551		6	25	cnn_epch100	v6773	Y04WOMTSL
7	12.242082849413936	0.5727474502569421		7	25	cnn_epch100	v6773	Y04WOMTSL
8	11.74769490069214	0.5709592183078858		8	25	cnn_epch100	v6773	Y04WOMTSL
9	12.081477333594083	0.5422548287294063		9	25	cnn_epch100	v6773	Y04WOMTSL
0	13.095794592840912	0.44960277392271264		0	25	cnn_epch100	v6773	Y08WOMTSL
1	13.767704606640152	0.42616796022805165		1	25	cnn_epch100	v6773	Y08WOMTSL
2	12.52758211730515	0.4603809514943925		2	25	cnn_epch100	v6773	Y08WOMTSL
3	13.164947239785446	0.4564587350692336		3	25	cnn_epch100	v6773	Y08WOMTSL
4	13.056917881126166	0.46512585111522564		4	25	cnn_epch100	v6773	Y08WOMTSL
5	12.850084854914432	0.4774787880580413		5	25	cnn_epch100	v6773	Y08WOMTSL
6	12.566634940388006	0.47792870132237686		6	25	cnn_epch100	v6773	Y08WOMTSL
7	12.668220270029906	0.48377190872617704		7	25	cnn_epch100	v6773	Y08WOMTSL
8	13.048159831915576	0.47046832500892255		8	25	cnn_epch100	v6773	Y08WOMTSL
9	13.05017623367456	0.4822222417531033		9	25	cnn_epch100	v6773	Y08WOMTSL
0	10.903070645373043	0.6316784825365087		0	25	cnn_epch100	v6773	Y04WOMTSR
1	11.447003249449812	0.597553002025795		1	25	cnn_epch100	v6773	Y04WOMTSR
2	10.905165360831909	0.6152294673957149		2	25	cnn_epch100	v6773	Y04WOMTSR
3	11.336477262215984	0.6053305683388779		3	25	cnn_epch100	v6773	Y04WOMTSR
4	11.587873406258405	0.5962691906805749		4	25	cnn_epch100	v6773	Y04WOMTSR
5	10.986525188501004	0.631313043056672		5	25	cnn_epch100	v6773	Y04WOMTSR
6	11.19794165361907	0.6175666907703792		6	25	cnn_epch100	v6773	Y04WOMTSR
7	11.179082482454898	0.6050904715523776		7	25	cnn_epch100	v6773	Y04WOMTSR
8	11.28336242244198	0.5984374738288738		8	25	cnn_epch100	v6773	Y04WOMTSR
9	11.049166237951148	0.6276040095569524		9	25	cnn_epch100	v6773	Y04WOMTSR
0	12.526934138969922	0.44970237456786616		0	25	cnn_epch100	v6773	Y08WOMTSR
1	12.362625153494085	0.47163927171697734		1	25	cnn_epch100	v6773	Y08WOMTSR
2	12.58135083437466	0.4720685902704815		2	25	cnn_epch100	v6773	Y08WOMTSR
3	12.762970710502048	0.4473676090000869		3	25	cnn_epch100	v6773	Y08WOMTSR
4	12.51344865781432	0.46913186297467263		4	25	cnn_epch100	v6773	Y08WOMTSR
5	12.343581909606709	0.441123875646359		5	25	cnn_epch100	v6773	Y08WOMTSR
6	12.196914375616773	0.47979555830498327		6	25	cnn_epch100	v6773	Y08WOMTSR
7	12.612523159443525	0.47961742344301994		7	25	cnn_epch100	v6773	Y08WOMTSR
8	12.751380501927052	0.44984551635796155		8	25	cnn_epch100	v6773	Y08WOMTSR
9	12.33511060092377	0.46121025239703983		9	25	cnn_epch100	v6773	Y08WOMTSR
0	12.6433380638085	0.4331476796074457		0	25	cnn_epch100	v6774	Y08WOMTSR
1	12.506909669237386	0.4670560438906263		1	25	cnn_epch100	v6774	Y08WOMTSR
2	12.732926690804296	0.46338508343802143		2	25	cnn_epch100	v6774	Y08WOMTSR
3	12.930954051535474	0.4250962691487897		3	25	cnn_epch100	v6774	Y08WOMTSR
4	12.588012382457338	0.4505586088864416		4	25	cnn_epch100	v6774	Y08WOMTSR
5	12.298168876930967	0.44852459310829684		5	25	cnn_epch100	v6774	Y08WOMTSR
6	12.319915690450529	0.46051613714199274		6	25	cnn_epch100	v6774	Y08WOMTSR
7	12.634260022038116	0.4489996518023968		7	25	cnn_epch100	v6774	Y08WOMTSR
8	12.825061230022714	0.41718419498803877		8	25	cnn_epch100	v6774	Y08WOMTSR
9	12.524005633383304	0.4445924197634382		9	25	cnn_epch100	v6774	Y08WOMTSR
0	11.900951352430436	0.5242609752929334		0	25	cnn_epch100	v6774	Y04WOMTSR
1	12.318179895858766	0.5020182401849512		1	25	cnn_epch100	v6774	Y04WOMTSR
2	12.01168791765246	0.49801217654255414		2	25	cnn_epch100	v6774	Y04WOMTSR
3	12.221753500272976	0.5113843540050376		3	25	cnn_epch100	v6774	Y04WOMTSR
4	12.729891088806571	0.47138346088401606		4	25	cnn_epch100	v6774	Y04WOMTSR
5	12.305530952145965	0.4972236184584374		5	25	cnn_epch100	v6774	Y04WOMTSR
6	11.992496958586296	0.5059606332785321		6	25	cnn_epch100	v6774	Y04WOMTSR
7	12.171118451679543	0.49306550176414643		7	25	cnn_epch100	v6774	Y04WOMTSR
8	12.24404772067554	0.48790042261647637		8	25	cnn_epch100	v6774	Y04WOMTSR
9	12.259403197538038	0.5011263322747084		9	25	cnn_epch100	v6774	Y04WOMTSR
0	12.651134642096157	0.49568097438132197		0	25	cnn_epch100	v6774	Y08WOMTSL
1	13.07180388493894	0.5035569554262976		1	25	cnn_epch100	v6774	Y08WOMTSL
2	12.170790915560511	0.5076123706459068		2	25	cnn_epch100	v6774	Y08WOMTSL
3	12.776901786962654	0.5058079910489292		3	25	cnn_epch100	v6774	Y08WOMTSL
4	12.608652381065015	0.5142239073413899		4	25	cnn_epch100	v6774	Y08WOMTSL
5	12.581718260956338	0.5168825810974682		5	25	cnn_epch100	v6774	Y08WOMTSL
6	12.57857336882309	0.49865120352715264		6	25	cnn_epch100	v6774	Y08WOMTSL
7	12.24621180932472	0.516626411700084		7	25	cnn_epch100	v6774	Y08WOMTSL
8	12.556284250491183	0.5233410955878781		8	25	cnn_epch100	v6774	Y08WOMTSL
9	12.739384378763509	0.5230599145862049		9	25	cnn_epch100	v6774	Y08WOMTSL
0	12.266546726226691	0.5818460680049222		0	25	cnn_epch100	v6774	Y04WOMTSL
1	12.148542154910276	0.5824556641976065		1	25	cnn_epch100	v6774	Y04WOMTSL
2	12.02701648390912	0.5751738550518597		2	25	cnn_epch100	v6774	Y04WOMTSL
3	11.73127434396344	0.569734166641186		3	25	cnn_epch100	v6774	Y04WOMTSL
4	12.071717185024212	0.5779637480009695		4	25	cnn_epch100	v6774	Y04WOMTSL
5	11.465636225921829	0.5726331050208533		5	25	cnn_epch100	v6774	Y04WOMTSL
6	11.754867637107337	0.5695806812335338		6	25	cnn_epch100	v6774	Y04WOMTSL
7	12.06377542007497	0.5899890564373482		7	25	cnn_epch100	v6774	Y04WOMTSL
8	11.518230166215794	0.5934840942036825		8	25	cnn_epch100	v6774	Y04WOMTSL
9	11.876324572171535	0.5520412944497675		9	25	cnn_epch100	v6774	Y04WOMTSL
0	12.801151679942098	0.47499057866163064		0	25	cnn_epch100	v6775	Y08WOMTSL
1	13.054204742674813	0.4851856736514279		1	25	cnn_epch100	v6775	Y08WOMTSL
2	12.319924480519806	0.48436306358630443		2	25	cnn_epch100	v6775	Y08WOMTSL
3	12.961451714315178	0.48407827668681075		3	25	cnn_epch100	v6775	Y08WOMTSL
4	12.861400251053675	0.48928123528615897		4	25	cnn_epch100	v6775	Y08WOMTSL
5	12.673826088884736	0.49399529236452205		5	25	cnn_epch100	v6775	Y08WOMTSL
6	12.558437313434702	0.48515910664354145		6	25	cnn_epch100	v6775	Y08WOMTSL
7	12.397548978944444	0.4988003681076975		7	25	cnn_epch100	v6775	Y08WOMTSL
8	12.813779063728454	0.5060286055444444		8	25	cnn_epch100	v6775	Y08WOMTSL
9	12.84419040926333	0.50849297602205		9	25	cnn_epch100	v6775	Y08WOMTSL
0	10.960616244369024	0.6274063516699037		0	25	cnn_epch100	v6775	Y04WOMTSR
1	11.478815363210671	0.5950646429891736		1	25	cnn_epch100	v6775	Y04WOMTSR
2	11.17088983041423	0.6190565261861921		2	25	cnn_epch100	v6775	Y04WOMTSR
3	11.76164082487106	0.5605516310123566		3	25	cnn_epch100	v6775	Y04WOMTSR
4	11.435025342533484	0.5959833777599607		4	25	cnn_epch100	v6775	Y04WOMTSR
5	11.662060730525631	0.6184988046857735		5	25	cnn_epch100	v6775	Y04WOMTSR
6	11.068043616944896	0.6086959525953634		6	25	cnn_epch100	v6775	Y04WOMTSR
7	11.173445442344132	0.6092004109926518		7	25	cnn_epch100	v6775	Y04WOMTSR
8	11.488238926094391	0.5786139466840782		8	25	cnn_epch100	v6775	Y04WOMTSR
9	11.240929725356208	0.6238284034812513		9	25	cnn_epch100	v6775	Y04WOMTSR
0	12.56871032623415	0.44039860425086763		0	25	cnn_epch100	v6775	Y08WOMTSR
1	12.52245904140577	0.44909753887762055		1	25	cnn_epch100	v6775	Y08WOMTSR
2	12.587558025049203	0.475078852200471		2	25	cnn_epch100	v6775	Y08WOMTSR
3	12.720451990473158	0.44557865685982234		3	25	cnn_epch100	v6775	Y08WOMTSR
4	12.68123798050316	0.4412423688159995		4	25	cnn_epch100	v6775	Y08WOMTSR
5	12.272984607630418	0.45051429776960117		5	25	cnn_epch100	v6775	Y08WOMTSR
6	12.361640733743664	0.46439809036463375		6	25	cnn_epch100	v6775	Y08WOMTSR
7	12.715039872774373	0.4388794260596213		7	25	cnn_epch100	v6775	Y08WOMTSR
8	12.66631438671547	0.43679324784621254		8	25	cnn_epch100	v6775	Y08WOMTSR
9	12.5320747247237	0.4403507535482332		9	25	cnn_epch100	v6775	Y08WOMTSR
0	12.379984965086598	0.5653011672234943		0	25	cnn_epch100	v6775	Y04WOMTSL
1	12.232736984928628	0.5593970285474745		1	25	cnn_epch100	v6775	Y04WOMTSL
2	12.094610370536882	0.5649254767862322		2	25	cnn_epch100	v6775	Y04WOMTSL
3	11.91653412253178	0.5528768158734172		3	25	cnn_epch100	v6775	Y04WOMTSL
4	12.09100053904955	0.557658564800448		4	25	cnn_epch100	v6775	Y04WOMTSL
5	11.509691958472942	0.5643184066641621		5	25	cnn_epch100	v6775	Y04WOMTSL
6	11.95907366457644	0.5537475075940201		6	25	cnn_epch100	v6775	Y04WOMTSL
7	12.203651294905873	0.5801745414917541		7	25	cnn_epch100	v6775	Y04WOMTSL
8	11.536272892699246	0.588709199519242		8	25	cnn_epch100	v6775	Y04WOMTSL
9	11.883924952211244	0.5487134842593028		9	25	cnn_epch100	v6775	Y04WOMTSL
0	12.993157265353684	0.4003567924627078		0	25	cnn_epch100	v6776	Y08WOMTSR
1	12.632343093175336	0.4344966870922048		1	25	cnn_epch100	v6776	Y08WOMTSR
2	12.990370010999245	0.44081687265991604		2	25	cnn_epch100	v6776	Y08WOMTSR
3	13.316729488907336	0.3933785495302925		3	25	cnn_epch100	v6776	Y08WOMTSR
4	12.852488214012237	0.4221133377171054		4	25	cnn_epch100	v6776	Y08WOMTSR
5	12.583110117155504	0.41810098738969337		5	25	cnn_epch100	v6776	Y08WOMTSR
6	12.536136464566656	0.4269623744842305		6	25	cnn_epch100	v6776	Y08WOMTSR
7	12.741884452216068	0.439154118884562		7	25	cnn_epch100	v6776	Y08WOMTSR
8	12.852707495005934	0.40957789694009583		8	25	cnn_epch100	v6776	Y08WOMTSR
9	12.59274452903738	0.42004242141157017		9	25	cnn_epch100	v6776	Y08WOMTSR
0	12.75356605686802	0.48438338470684267		0	25	cnn_epch100	v6776	Y08WOMTSL
1	13.104078396128292	0.48166637550195024		1	25	cnn_epch100	v6776	Y08WOMTSL
2	12.183052427779495	0.5021915074014689		2	25	cnn_epch100	v6776	Y08WOMTSL
3	13.03578459388229	0.47588137785146206		3	25	cnn_epch100	v6776	Y08WOMTSL
4	12.802501775232022	0.49068785803643883		4	25	cnn_epch100	v6776	Y08WOMTSL
5	12.80763383841063	0.47886604911434894		5	25	cnn_epch100	v6776	Y08WOMTSL
6	12.642597225814542	0.48478466885643556		6	25	cnn_epch100	v6776	Y08WOMTSL
7	12.432645878848794	0.4984826023747694		7	25	cnn_epch100	v6776	Y08WOMTSL
8	12.745644723207972	0.5143699767536628		8	25	cnn_epch100	v6776	Y08WOMTSL
9	13.017669478710856	0.49283017497596393		9	25	cnn_epch100	v6776	Y08WOMTSL
0	12.072464858816147	0.5995815653614489		0	25	cnn_epch100	v6776	Y04WOMTSL
1	12.063559956118294	0.5877087931488594		1	25	cnn_epch100	v6776	Y04WOMTSL
2	12.223155451390449	0.5718105509240631		2	25	cnn_epch100	v6776	Y04WOMTSL
3	11.620417710262616	0.585501013878956		3	25	cnn_epch100	v6776	Y04WOMTSL
4	11.915552309179995	0.5874609294906487		4	25	cnn_epch100	v6776	Y04WOMTSL
5	11.44412719453308	0.5749296131528219		5	25	cnn_epch100	v6776	Y04WOMTSL
6	11.759863491983868	0.5806732078471365		6	25	cnn_epch100	v6776	Y04WOMTSL
7	12.22339331766661	0.5971460207586676		7	25	cnn_epch100	v6776	Y04WOMTSL
8	11.322664035474986	0.6115272443039667		8	25	cnn_epch100	v6776	Y04WOMTSL
9	11.757828390335977	0.570943751539011		9	25	cnn_epch100	v6776	Y04WOMTSL
0	11.83980722742849	0.5330464652227328		0	25	cnn_epch100	v6776	Y04WOMTSR
1	12.333656645981424	0.502915554459685		1	25	cnn_epch100	v6776	Y04WOMTSR
2	11.833914086603327	0.5227898883231463		2	25	cnn_epch100	v6776	Y04WOMTSR
3	12.02257624663042	0.528011256094921		3	25	cnn_epch100	v6776	Y04WOMTSR
4	12.34302618759842	0.4903370339007587		4	25	cnn_epch100	v6776	Y04WOMTSR
5	12.286114307381672	0.5031256261557805		5	25	cnn_epch100	v6776	Y04WOMTSR
6	11.88349302124066	0.5185447704465265		6	25	cnn_epch100	v6776	Y04WOMTSR
7	12.045186078389095	0.5120998398304505		7	25	cnn_epch100	v6776	Y04WOMTSR
8	12.14168651346519	0.5009134117275649		8	25	cnn_epch100	v6776	Y04WOMTSR
9	12.089996313847896	0.5248416031104945		9	25	cnn_epch100	v6776	Y04WOMTSR
0	12.833133244762603	0.4743249601666533		0	25	cnn_epch100	v6777	Y08WOMTSL
1	13.17586592614087	0.4837691040062252		1	25	cnn_epch100	v6777	Y08WOMTSL
2	12.23614811449545	0.50317206801236		2	25	cnn_epch100	v6777	Y08WOMTSL
3	13.082274218086706	0.48224644956479973		3	25	cnn_epch100	v6777	Y08WOMTSL
4	12.711257830787089	0.5071161927602842		4	25	cnn_epch100	v6777	Y08WOMTSL
5	12.891805525848664	0.4698610196746707		5	25	cnn_epch100	v6777	Y08WOMTSL
6	12.766094447883912	0.47720935032148276		6	25	cnn_epch100	v6777	Y08WOMTSL
7	12.496538966554793	0.490438047998398		7	25	cnn_epch100	v6777	Y08WOMTSL
8	12.77239263769181	0.5023279565303279		8	25	cnn_epch100	v6777	Y08WOMTSL
9	13.13187198243952	0.482935463698819		9	25	cnn_epch100	v6777	Y08WOMTSL
0	12.058954251331675	0.5071821421883984		0	25	cnn_epch100	v6777	Y04WOMTSR
1	12.623554095840705	0.47498014492819335		1	25	cnn_epch100	v6777	Y04WOMTSR
2	11.927301661829077	0.5112448822810657		2	25	cnn_epch100	v6777	Y04WOMTSR
3	12.22381866518465	0.5055963094136589		3	25	cnn_epch100	v6777	Y04WOMTSR
4	12.864365553508444	0.4575893907543839		4	25	cnn_epch100	v6777	Y04WOMTSR
5	12.236621485960764	0.5054405582617949		5	25	cnn_epch100	v6777	Y04WOMTSR
6	12.123406977476703	0.48926312879325623		6	25	cnn_epch100	v6777	Y04WOMTSR
7	12.160649579525792	0.4942838621816023		7	25	cnn_epch100	v6777	Y04WOMTSR
8	12.22481731097831	0.4884502937566508		8	25	cnn_epch100	v6777	Y04WOMTSR
9	12.554180091765009	0.48484908384082687		9	25	cnn_epch100	v6777	Y04WOMTSR
0	12.84782007864104	0.42793792251000257		0	25	cnn_epch100	v6777	Y08WOMTSR
1	12.443139786313612	0.45782145566911375		1	25	cnn_epch100	v6777	Y08WOMTSR
2	12.57207293440285	0.47216528619823483		2	25	cnn_epch100	v6777	Y08WOMTSR
3	12.766880449972309	0.434123432015058		3	25	cnn_epch100	v6777	Y08WOMTSR
4	12.62872054782259	0.4447776776021422		4	25	cnn_epch100	v6777	Y08WOMTSR
5	12.421864670658032	0.4312402279887255		5	25	cnn_epch100	v6777	Y08WOMTSR
6	12.264460037046977	0.4831083478051534		6	25	cnn_epch100	v6777	Y08WOMTSR
7	12.61474155750683	0.4509782793652639		7	25	cnn_epch100	v6777	Y08WOMTSR
8	12.75580625536324	0.4294548155068998		8	25	cnn_epch100	v6777	Y08WOMTSR
9	12.526590496868373	0.4435028844098643		9	25	cnn_epch100	v6777	Y08WOMTSR
0	12.26331234790452	0.5827773703829203		0	25	cnn_epch100	v6777	Y04WOMTSL
1	11.966245627867153	0.589831685644261		1	25	cnn_epch100	v6777	Y04WOMTSL
2	11.913472336167484	0.5736969063220718		2	25	cnn_epch100	v6777	Y04WOMTSL
3	11.845785287160616	0.5710253074404138		3	25	cnn_epch100	v6777	Y04WOMTSL
4	11.848532242874825	0.5833072099051213		4	25	cnn_epch100	v6777	Y04WOMTSL
5	11.573752583753375	0.5622081525440555		5	25	cnn_epch100	v6777	Y04WOMTSL
6	11.898890716351351	0.5569120448447386		6	25	cnn_epch100	v6777	Y04WOMTSL
7	12.158040010769462	0.5931716765623556		7	25	cnn_epch100	v6777	Y04WOMTSL
8	11.3346701970187	0.6076921787639181		8	25	cnn_epch100	v6777	Y04WOMTSL
9	12.033510500554454	0.5534493712984704		9	25	cnn_epch100	v6777	Y04WOMTSL
0	12.771263785319809	0.4473052373127802		0	25	cnn_epch100	v6778	Y08WOMTSR
1	12.529441764516887	0.44696290218946977		1	25	cnn_epch100	v6778	Y08WOMTSR
2	12.641511431221211	0.4644512914899784		2	25	cnn_epch100	v6778	Y08WOMTSR
3	12.850340399960542	0.43056761324274545		3	25	cnn_epch100	v6778	Y08WOMTSR
4	12.690645958561676	0.43889117403157396		4	25	cnn_epch100	v6778	Y08WOMTSR
5	12.352053455400094	0.44436084026620387		5	25	cnn_epch100	v6778	Y08WOMTSR
6	12.468561666645114	0.4408615532309463		6	25	cnn_epch100	v6778	Y08WOMTSR
7	12.644387478255766	0.45100894545009274		7	25	cnn_epch100	v6778	Y08WOMTSR
8	12.750972002406712	0.4323104351465757		8	25	cnn_epch100	v6778	Y08WOMTSR
9	12.626938481119796	0.42988428705615805		9	25	cnn_epch100	v6778	Y08WOMTSR
0	12.20708850182678	0.5807693726256596		0	25	cnn_epch100	v6778	Y04WOMTSL
1	12.03573308704046	0.5789529090909645		1	25	cnn_epch100	v6778	Y04WOMTSL
2	11.97419234969274	0.5708806527122168		2	25	cnn_epch100	v6778	Y04WOMTSL
3	12.04615816300637	0.5560133794815582		3	25	cnn_epch100	v6778	Y04WOMTSL
4	11.89710458358534	0.5736472760941368		4	25	cnn_epch100	v6778	Y04WOMTSL
5	11.760886362695082	0.5572186653448314		5	25	cnn_epch100	v6778	Y04WOMTSL
6	11.926942972294375	0.5547896297919571		6	25	cnn_epch100	v6778	Y04WOMTSL
7	12.19519122049075	0.5843845637485321		7	25	cnn_epch100	v6778	Y04WOMTSL
8	11.605005008759312	0.5860704986084814		8	25	cnn_epch100	v6778	Y04WOMTSL
9	12.126112794282198	0.5308482164688254		9	25	cnn_epch100	v6778	Y04WOMTSL
0	13.198169222751384	0.4290898618700332		0	25	cnn_epch100	v6778	Y08WOMTSL
1	13.796752533784508	0.4001408824112003		1	25	cnn_epch100	v6778	Y08WOMTSL
2	12.6566005852509	0.44189162611901844		2	25	cnn_epch100	v6778	Y08WOMTSL
3	13.404796416990276	0.4313372841991719		3	25	cnn_epch100	v6778	Y08WOMTSL
4	13.153071750585598	0.4471553090084486		4	25	cnn_epch100	v6778	Y08WOMTSL
5	13.18606803963335	0.4266440564699632		5	25	cnn_epch100	v6778	Y08WOMTSL
6	12.965995364870992	0.4379271555604441		6	25	cnn_epch100	v6778	Y08WOMTSL
7	12.86416922772369	0.44947084237871066		7	25	cnn_epch100	v6778	Y08WOMTSL
8	13.278081620391008	0.432296135359892		8	25	cnn_epch100	v6778	Y08WOMTSL
9	13.319750546704563	0.44824295499679484		9	25	cnn_epch100	v6778	Y08WOMTSL
0	12.61115450907924	0.4335923117703455		0	25	cnn_epch100	v6778	Y04WOMTSR
1	12.855881963032544	0.4357060867256192		1	25	cnn_epch100	v6778	Y04WOMTSR
2	12.549402099603872	0.42302203510144515		2	25	cnn_epch100	v6778	Y04WOMTSR
3	13.002815145388764	0.39373396431160246		3	25	cnn_epch100	v6778	Y04WOMTSR
4	12.827355386872195	0.42656754110176354		4	25	cnn_epch100	v6778	Y04WOMTSR
5	12.89809633374991	0.4128458458903257		5	25	cnn_epch100	v6778	Y04WOMTSR
6	12.4057873496237	0.45116305440496723		6	25	cnn_epch100	v6778	Y04WOMTSR
7	12.655241148742384	0.42671609248372333		7	25	cnn_epch100	v6778	Y04WOMTSR
8	12.73172994970666	0.4200888131231405		8	25	cnn_epch100	v6778	Y04WOMTSR
9	12.917937167441035	0.4099381179865912		9	25	cnn_epch100	v6778	Y04WOMTSR
0	12.688546923715055	0.44381467538188946		0	25	cnn_epch100	v6779	Y08WOMTSR
1	12.59948636826566	0.448990292641935		1	25	cnn_epch100	v6779	Y08WOMTSR
2	12.688383294024757	0.4611996423797338		2	25	cnn_epch100	v6779	Y08WOMTSR
3	12.781677908852034	0.43448567323950443		3	25	cnn_epch100	v6779	Y08WOMTSR
4	12.679825108205284	0.446616237984596		4	25	cnn_epch100	v6779	Y08WOMTSR
5	12.449964889064198	0.42834453069331846		5	25	cnn_epch100	v6779	Y08WOMTSR
6	12.189407932441291	0.4812304936124616		6	25	cnn_epch100	v6779	Y08WOMTSR
7	12.516375349360615	0.4700129586934122		7	25	cnn_epch100	v6779	Y08WOMTSR
8	12.808601732051995	0.4255899895469341		8	25	cnn_epch100	v6779	Y08WOMTSR
9	12.532269716829893	0.4293276141908984		9	25	cnn_epch100	v6779	Y08WOMTSR
0	10.995275068956763	0.6272768383945335		0	25	cnn_epch100	v6779	Y04WOMTSR
1	11.511025357047584	0.5992661311661267		1	25	cnn_epch100	v6779	Y04WOMTSR
2	10.79683031343916	0.6253880677652954		2	25	cnn_epch100	v6779	Y04WOMTSR
3	11.26948719055416	0.6051926710950569		3	25	cnn_epch100	v6779	Y04WOMTSR
4	11.522574764872308	0.5928589675207684		4	25	cnn_epch100	v6779	Y04WOMTSR
5	11.04263684934935	0.6260095801128049		5	25	cnn_epch100	v6779	Y04WOMTSR
6	10.942622791909814	0.6181506016831472		6	25	cnn_epch100	v6779	Y04WOMTSR
7	10.939315507460083	0.6246357962341033		7	25	cnn_epch100	v6779	Y04WOMTSR
8	11.275228051206817	0.5975165301876755		8	25	cnn_epch100	v6779	Y04WOMTSR
9	11.097887310698798	0.6247965637304179		9	25	cnn_epch100	v6779	Y04WOMTSR
0	13.00711209230976	0.4604857105166061		0	25	cnn_epch100	v6779	Y08WOMTSL
1	13.067382607006444	0.48425474391818096		1	25	cnn_epch100	v6779	Y08WOMTSL
2	12.253155198011966	0.48886355856107566		2	25	cnn_epch100	v6779	Y08WOMTSL
3	13.203651278181397	0.47280470902164423		3	25	cnn_epch100	v6779	Y08WOMTSL
4	13.14445572779034	0.48230463398312085		4	25	cnn_epch100	v6779	Y08WOMTSL
5	12.662903707765995	0.49670484358422307		5	25	cnn_epch100	v6779	Y08WOMTSL
6	12.475360407236291	0.4972047886572995		6	25	cnn_epch100	v6779	Y08WOMTSL
7	12.2464651764847	0.5159564023118859		7	25	cnn_epch100	v6779	Y08WOMTSL
8	12.623634370803703	0.5149525879896113		8	25	cnn_epch100	v6779	Y08WOMTSL
9	12.956176321283346	0.5017417878268442		9	25	cnn_epch100	v6779	Y08WOMTSL
0	12.459859397709415	0.5872344404615307		0	25	cnn_epch100	v6779	Y04WOMTSL
1	12.085509664649072	0.5731989091517029		1	25	cnn_epch100	v6779	Y04WOMTSL
2	12.016996931091713	0.586142500813225		2	25	cnn_epch100	v6779	Y04WOMTSL
3	11.751170417496912	0.575329913907234		3	25	cnn_epch100	v6779	Y04WOMTSL
4	11.858702276703225	0.5787744949181718		4	25	cnn_epch100	v6779	Y04WOMTSL
5	12.219131455833155	0.5715259010059834		5	25	cnn_epch100	v6779	Y04WOMTSL
6	11.797623221236844	0.5679708729961931		6	25	cnn_epch100	v6779	Y04WOMTSL
7	12.05837295065282	0.5964051010024346		7	25	cnn_epch100	v6779	Y04WOMTSL
8	11.609396847793352	0.5824819707540221		8	25	cnn_epch100	v6779	Y04WOMTSL
9	11.758887673843594	0.5743167134682348		9	25	cnn_epch100	v6779	Y04WOMTSL
0	13.113578768779067	0.47469748331649075		0	25	cnn_epch100	v6780	Y08WOMTSL
1	12.980281130867771	0.5009369496821947		1	25	cnn_epch100	v6780	Y08WOMTSL
2	12.432543358208564	0.495989612085955		2	25	cnn_epch100	v6780	Y08WOMTSL
3	13.078261141302695	0.4897150859012648		3	25	cnn_epch100	v6780	Y08WOMTSL
4	12.80758046031899	0.4935213565663616		4	25	cnn_epch100	v6780	Y08WOMTSL
5	12.70818661232394	0.48983639746879487		5	25	cnn_epch100	v6780	Y08WOMTSL
6	12.39521924679558	0.5052643393762615		6	25	cnn_epch100	v6780	Y08WOMTSL
7	12.327358383123334	0.5079067238424536		7	25	cnn_epch100	v6780	Y08WOMTSL
8	12.70667549855827	0.5112821150920754		8	25	cnn_epch100	v6780	Y08WOMTSL
9	12.895743262267544	0.513108994622493		9	25	cnn_epch100	v6780	Y08WOMTSL
0	11.012551612657523	0.6158577366217635		0	25	cnn_epch100	v6780	Y04WOMTSR
1	11.381469437274731	0.6011269344985599		1	25	cnn_epch100	v6780	Y04WOMTSR
2	10.908538283606555	0.6185084464677788		2	25	cnn_epch100	v6780	Y04WOMTSR
3	11.249329348947914	0.6076565509928242		3	25	cnn_epch100	v6780	Y04WOMTSR
4	11.46293347280258	0.5890171167664456		4	25	cnn_epch100	v6780	Y04WOMTSR
5	11.028138578840906	0.6278242183868574		5	25	cnn_epch100	v6780	Y04WOMTSR
6	10.96922784635854	0.6153043998982579		6	25	cnn_epch100	v6780	Y04WOMTSR
7	10.978350938907075	0.6355919506366012		7	25	cnn_epch100	v6780	Y04WOMTSR
8	11.489796286217578	0.607545977194524		8	25	cnn_epch100	v6780	Y04WOMTSR
9	11.06437649170665	0.6238213340224702		9	25	cnn_epch100	v6780	Y04WOMTSR
0	11.769195478254142	0.5459721804801134		0	25	cnn_epch100	v6780	Y08WOMTSR
1	11.824701742617666	0.53625300182244		1	25	cnn_epch100	v6780	Y08WOMTSR
2	11.766420605701953	0.5640512305056283		2	25	cnn_epch100	v6780	Y08WOMTSR
3	12.095803706912529	0.525522075007272		3	25	cnn_epch100	v6780	Y08WOMTSR
4	11.926263195348616	0.550727929908381		4	25	cnn_epch100	v6780	Y08WOMTSR
5	11.746024128882404	0.5287939278698035		5	25	cnn_epch100	v6780	Y08WOMTSR
6	11.528621247108076	0.5664641816988865		6	25	cnn_epch100	v6780	Y08WOMTSR
7	11.738333957768567	0.563755775069222		7	25	cnn_epch100	v6780	Y08WOMTSR
8	11.830714104969504	0.5440395291159147		8	25	cnn_epch100	v6780	Y08WOMTSR
9	11.732854523494453	0.5374005503294289		9	25	cnn_epch100	v6780	Y08WOMTSR
0	12.216523339708903	0.5808256806324148		0	25	cnn_epch100	v6780	Y04WOMTSL
1	12.18285494642712	0.5758757158712964		1	25	cnn_epch100	v6780	Y04WOMTSL
2	11.990509502546407	0.5732063287881722		2	25	cnn_epch100	v6780	Y04WOMTSL
3	11.855123420590944	0.5567564051196182		3	25	cnn_epch100	v6780	Y04WOMTSL
4	11.77966816305677	0.5862514708407375		4	25	cnn_epch100	v6780	Y04WOMTSL
5	11.663718727423475	0.5543337036257837		5	25	cnn_epch100	v6780	Y04WOMTSL
6	12.0344967252734	0.5452393940655752		6	25	cnn_epch100	v6780	Y04WOMTSL
7	12.2137407397954	0.5751621718580762		7	25	cnn_epch100	v6780	Y04WOMTSL
8	11.493656496499442	0.5958734430294403		8	25	cnn_epch100	v6780	Y04WOMTSL
9	11.952104060539336	0.5522583556583202		9	25	cnn_epch100	v6780	Y04WOMTSL
0	12.094500250033075	0.5908071926237748		0	25	cnn_epch100	v6781	Y04WOMTSL
1	11.950084804588458	0.5893824430795944		1	25	cnn_epch100	v6781	Y04WOMTSL
2	11.860325746157692	0.5811976655258003		2	25	cnn_epch100	v6781	Y04WOMTSL
3	11.80635400158162	0.5661439239044261		3	25	cnn_epch100	v6781	Y04WOMTSL
4	11.86801238950623	0.577599920080821		4	25	cnn_epch100	v6781	Y04WOMTSL
5	11.44825275311335	0.5730908858790871		5	25	cnn_epch100	v6781	Y04WOMTSL
6	11.748423433111777	0.5725900459554246		6	25	cnn_epch100	v6781	Y04WOMTSL
7	11.928023030830738	0.6030102561846071		7	25	cnn_epch100	v6781	Y04WOMTSL
8	11.388057851836	0.6023407990382184		8	25	cnn_epch100	v6781	Y04WOMTSL
9	12.27245943855405	0.556771682477036		9	25	cnn_epch100	v6781	Y04WOMTSL
0	11.880392580216071	0.5296354818415218		0	25	cnn_epch100	v6781	Y08WOMTSR
1	12.115433621625504	0.5108066609540003		1	25	cnn_epch100	v6781	Y08WOMTSR
2	11.9263348967308	0.5474062243776535		2	25	cnn_epch100	v6781	Y08WOMTSR
3	12.13284460064947	0.5189942806602865		3	25	cnn_epch100	v6781	Y08WOMTSR
4	11.995546243070708	0.53385349746152		4	25	cnn_epch100	v6781	Y08WOMTSR
5	11.770292324224473	0.521255272128546		5	25	cnn_epch100	v6781	Y08WOMTSR
6	11.657102155053732	0.5589808073972924		6	25	cnn_epch100	v6781	Y08WOMTSR
7	11.914076735283787	0.5393851315176638		7	25	cnn_epch100	v6781	Y08WOMTSR
8	12.0196802530531	0.5311305837581021		8	25	cnn_epch100	v6781	Y08WOMTSR
9	11.691643715149562	0.5387730780782228		9	25	cnn_epch100	v6781	Y08WOMTSR
0	10.885480523328638	0.6272154237705753		0	25	cnn_epch100	v6781	Y04WOMTSR
1	11.378089404687705	0.6019830590186886		1	25	cnn_epch100	v6781	Y04WOMTSR
2	11.018433339195898	0.6202215823875389		2	25	cnn_epch100	v6781	Y04WOMTSR
3	11.310169419813064	0.6030522730057088		3	25	cnn_epch100	v6781	Y04WOMTSR
4	11.510157838960652	0.5952290659586533		4	25	cnn_epch100	v6781	Y04WOMTSR
5	11.051003757003606	0.6310500561636989		5	25	cnn_epch100	v6781	Y04WOMTSR
6	10.96988948185407	0.6154440047482668		6	25	cnn_epch100	v6781	Y04WOMTSR
7	10.97931359339996	0.6249766403001423		7	25	cnn_epch100	v6781	Y04WOMTSR
8	11.414940702243053	0.6041859368647503		8	25	cnn_epch100	v6781	Y04WOMTSR
9	11.05578490177014	0.628506235801297		9	25	cnn_epch100	v6781	Y04WOMTSR
0	12.924085919632343	0.45969295712357167		0	25	cnn_epch100	v6781	Y08WOMTSL
1	13.071914331929978	0.4910443389195737		1	25	cnn_epch100	v6781	Y08WOMTSL
2	12.372550770551417	0.4902077732490728		2	25	cnn_epch100	v6781	Y08WOMTSL
3	12.94255666617496	0.4854522690896661		3	25	cnn_epch100	v6781	Y08WOMTSL
4	12.993057599238458	0.4768503108087753		4	25	cnn_epch100	v6781	Y08WOMTSL
5	13.591527663296128	0.4900597237244969		5	25	cnn_epch100	v6781	Y08WOMTSL
6	12.457446732609068	0.4945432511774232		6	25	cnn_epch100	v6781	Y08WOMTSL
7	12.501960373974724	0.48692348289488985		7	25	cnn_epch100	v6781	Y08WOMTSL
8	12.572847552700091	0.5199710955328407		8	25	cnn_epch100	v6781	Y08WOMTSL
9	12.871922456893234	0.5033575914926489		9	25	cnn_epch100	v6781	Y08WOMTSL
0	12.524988318121052	0.45408294946981115		0	25	cnn_epch100	v6782	Y08WOMTSR
1	12.314566828433804	0.484575418184781		1	25	cnn_epch100	v6782	Y08WOMTSR
2	12.356667801761022	0.49773894488078607		2	25	cnn_epch100	v6782	Y08WOMTSR
3	12.682573541905905	0.45219096631385114		3	25	cnn_epch100	v6782	Y08WOMTSR
4	12.449693384142718	0.4676034780402719		4	25	cnn_epch100	v6782	Y08WOMTSR
5	12.343021325932114	0.4517310191789311		5	25	cnn_epch100	v6782	Y08WOMTSR
6	12.252986313530062	0.4842495654671606		6	25	cnn_epch100	v6782	Y08WOMTSR
7	12.58004225461107	0.464716855410764		7	25	cnn_epch100	v6782	Y08WOMTSR
8	12.509765057301257	0.45850845649880473		8	25	cnn_epch100	v6782	Y08WOMTSR
9	12.33496962969195	0.46185522754202085		9	25	cnn_epch100	v6782	Y08WOMTSR
0	12.269447936208772	0.5878819857631417		0	25	cnn_epch100	v6782	Y04WOMTSL
1	11.98134977635454	0.5842211266163856		1	25	cnn_epch100	v6782	Y04WOMTSL
2	11.79118474641896	0.5868219771090565		2	25	cnn_epch100	v6782	Y04WOMTSL
3	11.84572805812354	0.5797921112609586		3	25	cnn_epch100	v6782	Y04WOMTSL
4	11.692068678391122	0.5934427276210128		4	25	cnn_epch100	v6782	Y04WOMTSL
5	11.36429897825022	0.5810670901107513		5	25	cnn_epch100	v6782	Y04WOMTSL
6	11.75049985071234	0.5760277690112758		6	25	cnn_epch100	v6782	Y04WOMTSL
7	11.95255855410739	0.6069833334653616		7	25	cnn_epch100	v6782	Y04WOMTSL
8	11.379728642378357	0.6121747622785436		8	25	cnn_epch100	v6782	Y04WOMTSL
9	12.073624979931076	0.5708685302248391		9	25	cnn_epch100	v6782	Y04WOMTSL
0	13.113706283164278	0.4447305035216465		0	25	cnn_epch100	v6782	Y08WOMTSL
1	13.378063416765396	0.44467078199233345		1	25	cnn_epch100	v6782	Y08WOMTSL
2	12.731088827440349	0.46821442520927026		2	25	cnn_epch100	v6782	Y08WOMTSL
3	13.180895404823636	0.4606169215531578		3	25	cnn_epch100	v6782	Y08WOMTSL
4	13.043382863481543	0.4815829350174515		4	25	cnn_epch100	v6782	Y08WOMTSL
5	13.149135515097448	0.46604106985192073		5	25	cnn_epch100	v6782	Y08WOMTSL
6	12.68953450833897	0.46936848520854507		6	25	cnn_epch100	v6782	Y08WOMTSL
7	12.686844965652435	0.469520938090065		7	25	cnn_epch100	v6782	Y08WOMTSL
8	13.074341935880438	0.46811451206966037		8	25	cnn_epch100	v6782	Y08WOMTSL
9	13.073763415870513	0.4842451142440225		9	25	cnn_epch100	v6782	Y08WOMTSL
0	12.359883591213745	0.48691228280132565		0	25	cnn_epch100	v6782	Y04WOMTSR
1	12.560329304796978	0.47450752569793436		1	25	cnn_epch100	v6782	Y04WOMTSR
2	12.295218317382204	0.46752768846160425		2	25	cnn_epch100	v6782	Y04WOMTSR
3	12.400143067946214	0.4906758816464865		3	25	cnn_epch100	v6782	Y04WOMTSR
4	12.73533569774898	0.4449573521388229		4	25	cnn_epch100	v6782	Y04WOMTSR
5	12.737838346542734	0.4504828797317438		5	25	cnn_epch100	v6782	Y04WOMTSR
6	12.306040040853976	0.46775250618532105		6	25	cnn_epch100	v6782	Y04WOMTSR
7	12.299506860871857	0.4768319835564568		7	25	cnn_epch100	v6782	Y04WOMTSR
8	12.445270751585973	0.46187027750778187		8	25	cnn_epch100	v6782	Y04WOMTSR
9	12.360360254975514	0.4902349553465605		9	25	cnn_epch100	v6782	Y04WOMTSR
0	12.894030395110326	0.46760507269894064		0	25	cnn_epch100	v6783	Y08WOMTSL
1	13.303142795949553	0.4569089762661349		1	25	cnn_epch100	v6783	Y08WOMTSL
2	12.257529274832644	0.49336010798845636		2	25	cnn_epch100	v6783	Y08WOMTSL
3	13.218070297859748	0.47869638659018965		3	25	cnn_epch100	v6783	Y08WOMTSL
4	12.883305070790756	0.4818000293750549		4	25	cnn_epch100	v6783	Y08WOMTSL
5	13.055740015366894	0.45231463367033525		5	25	cnn_epch100	v6783	Y08WOMTSL
6	12.809073046528344	0.45697994944310616		6	25	cnn_epch100	v6783	Y08WOMTSL
7	12.553117041716034	0.4840923734354956		7	25	cnn_epch100	v6783	Y08WOMTSL
8	12.8077684657492	0.4979500663314766		8	25	cnn_epch100	v6783	Y08WOMTSL
9	13.20116379388619	0.4794132026782749		9	25	cnn_epch100	v6783	Y08WOMTSL
0	12.253436842924389	0.5785901925554471		0	25	cnn_epch100	v6783	Y04WOMTSL
1	12.137432964238602	0.568474603655723		1	25	cnn_epch100	v6783	Y04WOMTSL
2	11.94281510637284	0.580684964238204		2	25	cnn_epch100	v6783	Y04WOMTSL
3	11.730094108160758	0.5835201213709058		3	25	cnn_epch100	v6783	Y04WOMTSL
4	11.880536090362751	0.5751468266680102		4	25	cnn_epch100	v6783	Y04WOMTSL
5	11.47462219026039	0.569834407398454		5	25	cnn_epch100	v6783	Y04WOMTSL
6	11.863417054561722	0.5607518565282671		6	25	cnn_epch100	v6783	Y04WOMTSL
7	12.092868762166066	0.5915553444470535		7	25	cnn_epch100	v6783	Y04WOMTSL
8	11.754180608686102	0.5735467693098227		8	25	cnn_epch100	v6783	Y04WOMTSL
9	11.946681136854934	0.5685722245536148		9	25	cnn_epch100	v6783	Y04WOMTSL
0	11.958324436614	0.5342385943532032		0	25	cnn_epch100	v6783	Y04WOMTSR
1	12.500046071343734	0.4816304423151023		1	25	cnn_epch100	v6783	Y04WOMTSR
2	12.18588850982925	0.5130904693384417		2	25	cnn_epch100	v6783	Y04WOMTSR
3	12.316853491166386	0.4920135064851798		3	25	cnn_epch100	v6783	Y04WOMTSR
4	12.608754724897636	0.4602145236698244		4	25	cnn_epch100	v6783	Y04WOMTSR
5	12.346401822035528	0.4914375670254391		5	25	cnn_epch100	v6783	Y04WOMTSR
6	11.971258301708511	0.5085267924740479		6	25	cnn_epch100	v6783	Y04WOMTSR
7	12.189932337393214	0.4910418254805912		7	25	cnn_epch100	v6783	Y04WOMTSR
8	12.306711576136673	0.4864318163289204		8	25	cnn_epch100	v6783	Y04WOMTSR
9	12.2289255283927	0.5163822766716095		9	25	cnn_epch100	v6783	Y04WOMTSR
0	12.67095669141821	0.4350171735629857		0	25	cnn_epch100	v6783	Y08WOMTSR
1	12.743547139102674	0.42078562275699966		1	25	cnn_epch100	v6783	Y08WOMTSR
2	12.68603974416281	0.45575497031652706		2	25	cnn_epch100	v6783	Y08WOMTSR
3	12.77961744379228	0.4328131537563182		3	25	cnn_epch100	v6783	Y08WOMTSR
4	13.114943635268718	0.41429222801856985		4	25	cnn_epch100	v6783	Y08WOMTSR
5	12.508256447462813	0.4146972305235453		5	25	cnn_epch100	v6783	Y08WOMTSR
6	12.455959173395753	0.4400546886339707		6	25	cnn_epch100	v6783	Y08WOMTSR
7	12.816527579090788	0.43316328647027486		7	25	cnn_epch100	v6783	Y08WOMTSR
8	12.761443517234062	0.4238735154212904		8	25	cnn_epch100	v6783	Y08WOMTSR
9	12.657460225210356	0.41751757430911546		9	25	cnn_epch100	v6783	Y08WOMTSR
0	12.855745228990168	0.4684200097876879		0	25	cnn_epch100	v6784	Y08WOMTSL
1	13.278757547320431	0.4616105342561889		1	25	cnn_epch100	v6784	Y08WOMTSL
2	12.397890588866565	0.4795591953033443		2	25	cnn_epch100	v6784	Y08WOMTSL
3	13.278453861589096	0.4756742321050152		3	25	cnn_epch100	v6784	Y08WOMTSL
4	12.878561576514368	0.48456987476382635		4	25	cnn_epch100	v6784	Y08WOMTSL
5	12.764073831084636	0.48226421642495465		5	25	cnn_epch100	v6784	Y08WOMTSL
6	12.482116095252383	0.48952245430025604		6	25	cnn_epch100	v6784	Y08WOMTSL
7	12.431811546779976	0.49622636933219905		7	25	cnn_epch100	v6784	Y08WOMTSL
8	12.781952510373666	0.495503659193288		8	25	cnn_epch100	v6784	Y08WOMTSL
9	12.864166743118773	0.5074167362915845		9	25	cnn_epch100	v6784	Y08WOMTSL
0	12.366008917212731	0.47023012715280915		0	25	cnn_epch100	v6784	Y04WOMTSR
1	12.75572573860175	0.450917152176636		1	25	cnn_epch100	v6784	Y04WOMTSR
2	12.14895681854912	0.47982092687640776		2	25	cnn_epch100	v6784	Y04WOMTSR
3	12.766360860077809	0.4590484037864968		3	25	cnn_epch100	v6784	Y04WOMTSR
4	12.644669384150747	0.45214372604079245		4	25	cnn_epch100	v6784	Y04WOMTSR
5	12.644573488548792	0.4502159082888868		5	25	cnn_epch100	v6784	Y04WOMTSR
6	12.400405592224931	0.4659430159933526		6	25	cnn_epch100	v6784	Y04WOMTSR
7	12.332695326942575	0.4735559420609321		7	25	cnn_epch100	v6784	Y04WOMTSR
8	12.477007362700371	0.4555915313702661		8	25	cnn_epch100	v6784	Y04WOMTSR
9	12.469431723859486	0.47433074969439937		9	25	cnn_epch100	v6784	Y04WOMTSR
0	12.538757070995905	0.5512368052012317		0	25	cnn_epch100	v6784	Y04WOMTSL
1	12.46845246131183	0.5388008555238135		1	25	cnn_epch100	v6784	Y04WOMTSL
2	12.372495542732734	0.527641518707513		2	25	cnn_epch100	v6784	Y04WOMTSL
3	12.103412252930587	0.5362062056488047		3	25	cnn_epch100	v6784	Y04WOMTSL
4	12.277574923348023	0.5342707799926045		4	25	cnn_epch100	v6784	Y04WOMTSL
5	12.21095401147578	0.5147611818830022		5	25	cnn_epch100	v6784	Y04WOMTSL
6	12.159151515318015	0.5262194282818582		6	25	cnn_epch100	v6784	Y04WOMTSL
7	12.453044694291654	0.5546189478907554		7	25	cnn_epch100	v6784	Y04WOMTSL
8	11.852810584184668	0.5565862769035557		8	25	cnn_epch100	v6784	Y04WOMTSL
9	12.113962581175423	0.5293901043593645		9	25	cnn_epch100	v6784	Y04WOMTSL
0	11.954356428919748	0.5229759300645913		0	25	cnn_epch100	v6784	Y08WOMTSR
1	12.231360099657786	0.4966831774190949		1	25	cnn_epch100	v6784	Y08WOMTSR
2	11.91957491431855	0.5495685460787819		2	25	cnn_epch100	v6784	Y08WOMTSR
3	12.163895235656437	0.5139483085093502		3	25	cnn_epch100	v6784	Y08WOMTSR
4	12.047471610017576	0.5404372222230862		4	25	cnn_epch100	v6784	Y08WOMTSR
5	11.712590933417257	0.5223078054902376		5	25	cnn_epch100	v6784	Y08WOMTSR
6	11.588643255919417	0.5494348933483317		6	25	cnn_epch100	v6784	Y08WOMTSR
7	11.838087267242733	0.5509001993809262		7	25	cnn_epch100	v6784	Y08WOMTSR
8	12.072423676293452	0.5215234323057815		8	25	cnn_epch100	v6784	Y08WOMTSR
9	11.750900754124563	0.5336299151962705		9	25	cnn_epch100	v6784	Y08WOMTSR
0	10.925150239610216	0.6245193106138249		0	25	cnn_epch100	v6785	Y04WOMTSR
1	11.528994363180995	0.6015962589460663		1	25	cnn_epch100	v6785	Y04WOMTSR
