## Supplemental Data 7 for "Disease progression and clinical outcomes in latent osteoarthritis phenotypes: Data from the Osteoarthritis Initiative" (part 21 of 30)

	rmse	r	mape	cvn	nfeats	model	test_id	outname
2	10.899513551346525	0.616730373078244		2	25	cnn_epch100	v6785	Y04WOMTSR
3	11.653798198596016	0.5722320576041356		3	25	cnn_epch100	v6785	Y04WOMTSR
4	11.441572537849057	0.5934566376081022		4	25	cnn_epch100	v6785	Y04WOMTSR
5	11.109234613949177	0.6239291386518346		5	25	cnn_epch100	v6785	Y04WOMTSR
6	10.971382894160104	0.6160226346239598		6	25	cnn_epch100	v6785	Y04WOMTSR
7	11.212095835066702	0.6250361023683368		7	25	cnn_epch100	v6785	Y04WOMTSR
8	11.498020568545234	0.5970302814252016		8	25	cnn_epch100	v6785	Y04WOMTSR
9	11.02411440794612	0.6302506803554276		9	25	cnn_epch100	v6785	Y04WOMTSR
0	12.6754927567534	0.4464667034662517		0	25	cnn_epch100	v6785	Y08WOMTSR
1	12.264698814247804	0.4877721303435468		1	25	cnn_epch100	v6785	Y08WOMTSR
2	12.57529922696738	0.4708974139853599		2	25	cnn_epch100	v6785	Y08WOMTSR
3	12.627557805553687	0.4542860302799097		3	25	cnn_epch100	v6785	Y08WOMTSR
4	12.452639245758109	0.47012372661617663		4	25	cnn_epch100	v6785	Y08WOMTSR
5	12.208962061179903	0.4628491126173309		5	25	cnn_epch100	v6785	Y08WOMTSR
6	12.39257746753773	0.46710074946255586		6	25	cnn_epch100	v6785	Y08WOMTSR
7	12.61726079942574	0.4601448743639772		7	25	cnn_epch100	v6785	Y08WOMTSR
8	12.649544523071883	0.4428271782836991		8	25	cnn_epch100	v6785	Y08WOMTSR
9	12.18452857816727	0.4920947926443582		9	25	cnn_epch100	v6785	Y08WOMTSR
0	12.239423907037988	0.5799462884008377		0	25	cnn_epch100	v6785	Y04WOMTSL
1	12.052894909958813	0.5830258311561104		1	25	cnn_epch100	v6785	Y04WOMTSL
2	11.746640575173782	0.591471842083943		2	25	cnn_epch100	v6785	Y04WOMTSL
3	11.629827295428388	0.5779796432467821		3	25	cnn_epch100	v6785	Y04WOMTSL
4	11.80540918481573	0.5843441578815196		4	25	cnn_epch100	v6785	Y04WOMTSL
5	11.366343776899347	0.579086098976981		5	25	cnn_epch100	v6785	Y04WOMTSL
6	11.813655437584783	0.5683570228439149		6	25	cnn_epch100	v6785	Y04WOMTSL
7	12.363792911937557	0.5999536754086577		7	25	cnn_epch100	v6785	Y04WOMTSL
8	11.997162688626563	0.5898202211051784		8	25	cnn_epch100	v6785	Y04WOMTSL
9	11.763635484243734	0.5637219189674086		9	25	cnn_epch100	v6785	Y04WOMTSL
0	12.912424406903504	0.4751289051197271		0	25	cnn_epch100	v6785	Y08WOMTSL
1	13.426004652998962	0.45148031355112805		1	25	cnn_epch100	v6785	Y08WOMTSL
2	12.240253654203428	0.49243320299487725		2	25	cnn_epch100	v6785	Y08WOMTSL
3	13.027969796718388	0.4889240145640893		3	25	cnn_epch100	v6785	Y08WOMTSL
4	12.726661807784344	0.5027471242636787		4	25	cnn_epch100	v6785	Y08WOMTSL
5	12.805242999885373	0.4781323880609059		5	25	cnn_epch100	v6785	Y08WOMTSL
6	12.545908782007626	0.48207303063566925		6	25	cnn_epch100	v6785	Y08WOMTSL
7	12.457895447790658	0.49463097123131866		7	25	cnn_epch100	v6785	Y08WOMTSL
8	12.79165386205746	0.501755443820532		8	25	cnn_epch100	v6785	Y08WOMTSL
9	12.890765810605814	0.5103468158750589		9	25	cnn_epch100	v6785	Y08WOMTSL
0	13.038673130193436	0.448607587396619		0	25	cnn_epch100	v6786	Y08WOMTSL
1	13.562940160066024	0.4382360838009651		1	25	cnn_epch100	v6786	Y08WOMTSL
2	12.516286337640365	0.4631815403756224		2	25	cnn_epch100	v6786	Y08WOMTSL
3	13.088206241093651	0.47049792991024064		3	25	cnn_epch100	v6786	Y08WOMTSL
4	13.099478980109147	0.4535672186019183		4	25	cnn_epch100	v6786	Y08WOMTSL
5	12.82612252223264	0.47734725865396743		5	25	cnn_epch100	v6786	Y08WOMTSL
6	12.738749046105715	0.46137814757248213		6	25	cnn_epch100	v6786	Y08WOMTSL
7	13.020136906331867	0.47081112849612566		7	25	cnn_epch100	v6786	Y08WOMTSL
8	12.987684035628384	0.47436027627828886		8	25	cnn_epch100	v6786	Y08WOMTSL
9	13.110792529792745	0.4772007555860918		9	25	cnn_epch100	v6786	Y08WOMTSL
0	11.840835393656407	0.6141946056385602		0	25	cnn_epch100	v6786	Y04WOMTSL
1	12.093549337763283	0.6009062251141659		1	25	cnn_epch100	v6786	Y04WOMTSL
2	11.74049400861126	0.5956348363412062		2	25	cnn_epch100	v6786	Y04WOMTSL
3	11.456649991330806	0.5945364932102574		3	25	cnn_epch100	v6786	Y04WOMTSL
4	11.716914585343265	0.5997185638948113		4	25	cnn_epch100	v6786	Y04WOMTSL
5	11.292901633552423	0.5928819369892341		5	25	cnn_epch100	v6786	Y04WOMTSL
6	11.706005401883097	0.583883435587699		6	25	cnn_epch100	v6786	Y04WOMTSL
7	11.950782296369066	0.610320416591182		7	25	cnn_epch100	v6786	Y04WOMTSL
8	11.914111280848148	0.5949906371177593		8	25	cnn_epch100	v6786	Y04WOMTSL
9	11.43373126074738	0.5938380816789716		9	25	cnn_epch100	v6786	Y04WOMTSL
0	12.188129846197398	0.5004023967699356		0	25	cnn_epch100	v6786	Y04WOMTSR
1	12.509873612741096	0.47901385476576586		1	25	cnn_epch100	v6786	Y04WOMTSR
2	12.027473920917052	0.49587165945162703		2	25	cnn_epch100	v6786	Y04WOMTSR
3	12.924015313279522	0.4175150013058338		3	25	cnn_epch100	v6786	Y04WOMTSR
4	12.889336526630585	0.47789119711758116		4	25	cnn_epch100	v6786	Y04WOMTSR
5	12.46132466447612	0.49502609220103083		5	25	cnn_epch100	v6786	Y04WOMTSR
6	12.378715759851811	0.5067462285903741		6	25	cnn_epch100	v6786	Y04WOMTSR
7	12.2855211336687	0.48558598221810134		7	25	cnn_epch100	v6786	Y04WOMTSR
8	12.487787934160451	0.4582970088082577		8	25	cnn_epch100	v6786	Y04WOMTSR
9	12.234293175840152	0.5058399578516711		9	25	cnn_epch100	v6786	Y04WOMTSR
0	12.940680370736445	0.4028012784680084		0	25	cnn_epch100	v6786	Y08WOMTSR
1	12.61758601443012	0.4369749564826093		1	25	cnn_epch100	v6786	Y08WOMTSR
2	12.90255423763868	0.4244966104178343		2	25	cnn_epch100	v6786	Y08WOMTSR
3	12.900984111289617	0.4130432840419118		3	25	cnn_epch100	v6786	Y08WOMTSR
4	12.925793228920504	0.3985467042719083		4	25	cnn_epch100	v6786	Y08WOMTSR
5	12.486698498306938	0.4239018188425123		5	25	cnn_epch100	v6786	Y08WOMTSR
6	12.495362187423938	0.43260575059258516		6	25	cnn_epch100	v6786	Y08WOMTSR
7	12.859748314284026	0.4159781662442052		7	25	cnn_epch100	v6786	Y08WOMTSR
8	12.909455942692146	0.4064278323698917		8	25	cnn_epch100	v6786	Y08WOMTSR
9	12.520434647549102	0.43003775001166267		9	25	cnn_epch100	v6786	Y08WOMTSR
0	12.930703729183277	0.4632672471528638		0	25	cnn_epch100	v6787	Y08WOMTSL
1	13.128060088681622	0.47667676671099185		1	25	cnn_epch100	v6787	Y08WOMTSL
2	12.149587441009023	0.5033012782416523		2	25	cnn_epch100	v6787	Y08WOMTSL
3	12.96938388212944	0.4823063745556748		3	25	cnn_epch100	v6787	Y08WOMTSL
4	12.86179812599205	0.4897047904342832		4	25	cnn_epch100	v6787	Y08WOMTSL
5	12.713516261355975	0.49903506251987173		5	25	cnn_epch100	v6787	Y08WOMTSL
6	12.55294612206357	0.4891995811395708		6	25	cnn_epch100	v6787	Y08WOMTSL
7	12.406831426270552	0.49910920247340723		7	25	cnn_epch100	v6787	Y08WOMTSL
8	12.797785977757238	0.4951605341476568		8	25	cnn_epch100	v6787	Y08WOMTSL
9	13.029885456597702	0.4879724311671977		9	25	cnn_epch100	v6787	Y08WOMTSL
0	11.997967180364457	0.5984072367445367		0	25	cnn_epch100	v6787	Y04WOMTSL
1	11.8770648249902	0.5932006137436587		1	25	cnn_epch100	v6787	Y04WOMTSL
2	12.029622007366374	0.5694357873573571		2	25	cnn_epch100	v6787	Y04WOMTSL
3	11.565109907270482	0.5848478154556168		3	25	cnn_epch100	v6787	Y04WOMTSL
4	11.791518797665844	0.585372579331386		4	25	cnn_epch100	v6787	Y04WOMTSL
5	11.41377570319298	0.5784641310394282		5	25	cnn_epch100	v6787	Y04WOMTSL
6	11.722568665877194	0.579794590997438		6	25	cnn_epch100	v6787	Y04WOMTSL
7	12.054119639468931	0.6157305246745265		7	25	cnn_epch100	v6787	Y04WOMTSL
8	11.222386224212338	0.6198689614966343		8	25	cnn_epch100	v6787	Y04WOMTSL
9	11.735957565309524	0.5803444923663931		9	25	cnn_epch100	v6787	Y04WOMTSL
0	12.555882972402218	0.44262210629785814		0	25	cnn_epch100	v6787	Y08WOMTSR
1	12.67713870528532	0.4430594426253844		1	25	cnn_epch100	v6787	Y08WOMTSR
2	12.724043867985936	0.4524282773727884		2	25	cnn_epch100	v6787	Y08WOMTSR
3	12.754207882919706	0.4357474218904368		3	25	cnn_epch100	v6787	Y08WOMTSR
4	12.610786759252615	0.44813445639206045		4	25	cnn_epch100	v6787	Y08WOMTSR
5	12.500224940352572	0.416108347083987		5	25	cnn_epch100	v6787	Y08WOMTSR
6	12.21538604681345	0.4739492220330222		6	25	cnn_epch100	v6787	Y08WOMTSR
7	12.57647662536935	0.4583275701160406		7	25	cnn_epch100	v6787	Y08WOMTSR
8	12.50975089349829	0.4585457390668134		8	25	cnn_epch100	v6787	Y08WOMTSR
9	12.5456452859887	0.4273516870598486		9	25	cnn_epch100	v6787	Y08WOMTSR
0	11.81521272408245	0.5366979423159915		0	25	cnn_epch100	v6787	Y04WOMTSR
1	12.443968909721708	0.49399001970672035		1	25	cnn_epch100	v6787	Y04WOMTSR
2	11.83274991141892	0.5225170763216884		2	25	cnn_epch100	v6787	Y04WOMTSR
3	11.993337129108008	0.5316773247368884		3	25	cnn_epch100	v6787	Y04WOMTSR
4	12.267021637629282	0.5076497591539866		4	25	cnn_epch100	v6787	Y04WOMTSR
5	12.10572983541436	0.5199180618648304		5	25	cnn_epch100	v6787	Y04WOMTSR
6	12.000648687056229	0.5092115419710015		6	25	cnn_epch100	v6787	Y04WOMTSR
7	11.984940965144828	0.5148853862565355		7	25	cnn_epch100	v6787	Y04WOMTSR
8	12.162078278467128	0.4986505692170381		8	25	cnn_epch100	v6787	Y04WOMTSR
9	11.998165126724768	0.5310873289089101		9	25	cnn_epch100	v6787	Y04WOMTSR
0	13.136458874543736	0.44245154302194567		0	25	cnn_epch100	v6788	Y08WOMTSL
1	13.206257789783711	0.46659479484919814		1	25	cnn_epch100	v6788	Y08WOMTSL
2	12.409962563345958	0.477070131939846		2	25	cnn_epch100	v6788	Y08WOMTSL
3	12.96977603825329	0.4791531819534388		3	25	cnn_epch100	v6788	Y08WOMTSL
4	12.88996001788754	0.4817431838202958		4	25	cnn_epch100	v6788	Y08WOMTSL
5	12.813622205336944	0.4783569697097105		5	25	cnn_epch100	v6788	Y08WOMTSL
6	12.597099883089095	0.49398666126509655		6	25	cnn_epch100	v6788	Y08WOMTSL
7	12.561393189766182	0.48069090860456387		7	25	cnn_epch100	v6788	Y08WOMTSL
8	12.915255142650388	0.48109161440176		8	25	cnn_epch100	v6788	Y08WOMTSL
9	13.18617976644065	0.47654221306947353		9	25	cnn_epch100	v6788	Y08WOMTSL
0	12.824571140747654	0.4077841084978924		0	25	cnn_epch100	v6788	Y08WOMTSR
1	12.605251535204296	0.43555188239803533		1	25	cnn_epch100	v6788	Y08WOMTSR
2	12.85497144138284	0.4338408643144473		2	25	cnn_epch100	v6788	Y08WOMTSR
3	12.89833321876942	0.4115189195493653		3	25	cnn_epch100	v6788	Y08WOMTSR
4	12.961192703931513	0.4099225935789281		4	25	cnn_epch100	v6788	Y08WOMTSR
5	12.798986337692076	0.38625068741013385		5	25	cnn_epch100	v6788	Y08WOMTSR
6	12.768263096047408	0.4178864195536006		6	25	cnn_epch100	v6788	Y08WOMTSR
7	12.701917757667774	0.44628228555600163		7	25	cnn_epch100	v6788	Y08WOMTSR
8	12.86416433338201	0.42051380699620533		8	25	cnn_epch100	v6788	Y08WOMTSR
9	12.87352044881498	0.3874156703052088		9	25	cnn_epch100	v6788	Y08WOMTSR
0	12.571142223818024	0.5445338483352938		0	25	cnn_epch100	v6788	Y04WOMTSL
1	12.592001657213482	0.5418576241415699		1	25	cnn_epch100	v6788	Y04WOMTSL
2	12.203913435433842	0.5553423878117434		2	25	cnn_epch100	v6788	Y04WOMTSL
3	11.89051405560886	0.5512612909188938		3	25	cnn_epch100	v6788	Y04WOMTSL
4	12.102683480402066	0.5531619999359908		4	25	cnn_epch100	v6788	Y04WOMTSL
5	11.970071445998263	0.5257532162816883		5	25	cnn_epch100	v6788	Y04WOMTSL
6	12.070090680242588	0.5373379723486493		6	25	cnn_epch100	v6788	Y04WOMTSL
7	12.496602688272953	0.5670831163324297		7	25	cnn_epch100	v6788	Y04WOMTSL
8	11.938607423457409	0.5563186212627261		8	25	cnn_epch100	v6788	Y04WOMTSL
9	11.915510468156423	0.5437942478768253		9	25	cnn_epch100	v6788	Y04WOMTSL
0	12.004809790184058	0.5133641523779214		0	25	cnn_epch100	v6788	Y04WOMTSR
1	12.196170898467845	0.5184529207354038		1	25	cnn_epch100	v6788	Y04WOMTSR
2	11.761481596960351	0.5256121541067099		2	25	cnn_epch100	v6788	Y04WOMTSR
3	12.29684167228583	0.4931382970500412		3	25	cnn_epch100	v6788	Y04WOMTSR
4	12.430813281122733	0.49687327179144275		4	25	cnn_epch100	v6788	Y04WOMTSR
5	12.230489614018447	0.5088681773514344		5	25	cnn_epch100	v6788	Y04WOMTSR
6	11.812470412578064	0.5320421164293283		6	25	cnn_epch100	v6788	Y04WOMTSR
7	11.990491547171112	0.5206088573335073		7	25	cnn_epch100	v6788	Y04WOMTSR
8	12.030680515535762	0.5121025455063727		8	25	cnn_epch100	v6788	Y04WOMTSR
9	12.034015080271992	0.5275358559310996		9	25	cnn_epch100	v6788	Y04WOMTSR
0	12.83202314166138	0.4787696359520752		0	25	cnn_epch100	v6789	Y08WOMTSL
1	12.977988557147688	0.49881088916708305		1	25	cnn_epch100	v6789	Y08WOMTSL
2	12.384590225155248	0.5017260093608605		2	25	cnn_epch100	v6789	Y08WOMTSL
3	13.116119421875378	0.46803331257428127		3	25	cnn_epch100	v6789	Y08WOMTSL
4	12.795935827789206	0.494255154985415		4	25	cnn_epch100	v6789	Y08WOMTSL
5	12.696251621042284	0.4883863879646901		5	25	cnn_epch100	v6789	Y08WOMTSL
6	12.8343758437354	0.48092883325080704		6	25	cnn_epch100	v6789	Y08WOMTSL
7	12.301283572153238	0.5096827997989224		7	25	cnn_epch100	v6789	Y08WOMTSL
8	12.811973445277516	0.5123516136764878		8	25	cnn_epch100	v6789	Y08WOMTSL
9	13.045581614356884	0.4961284528147872		9	25	cnn_epch100	v6789	Y08WOMTSL
0	12.620547626786776	0.4411609349335798		0	25	cnn_epch100	v6789	Y08WOMTSR
1	12.472886689363897	0.4660625940815757		1	25	cnn_epch100	v6789	Y08WOMTSR
2	12.666264990832348	0.4580542455568018		2	25	cnn_epch100	v6789	Y08WOMTSR
3	12.90160394159386	0.43152119059564287		3	25	cnn_epch100	v6789	Y08WOMTSR
4	12.485549284458834	0.4623885371407999		4	25	cnn_epch100	v6789	Y08WOMTSR
5	12.435349376339138	0.4295730628179703		5	25	cnn_epch100	v6789	Y08WOMTSR
6	12.40340775470208	0.45098799700383374		6	25	cnn_epch100	v6789	Y08WOMTSR
7	12.472529578483382	0.47155643798295904		7	25	cnn_epch100	v6789	Y08WOMTSR
8	12.581525100590982	0.44809654397401877		8	25	cnn_epch100	v6789	Y08WOMTSR
9	12.506652942062326	0.44840974034173287		9	25	cnn_epch100	v6789	Y08WOMTSR
0	12.058787842754692	0.506968692708668		0	25	cnn_epch100	v6789	Y04WOMTSR
1	12.732070760451435	0.45458538328395726		1	25	cnn_epch100	v6789	Y04WOMTSR
2	12.080423802602448	0.4905491659606171		2	25	cnn_epch100	v6789	Y04WOMTSR
3	12.270273633771971	0.5022469141680516		3	25	cnn_epch100	v6789	Y04WOMTSR
4	12.68940078125286	0.45103518791541364		4	25	cnn_epch100	v6789	Y04WOMTSR
5	12.549542953049022	0.4738901568949851		5	25	cnn_epch100	v6789	Y04WOMTSR
6	12.05118317435796	0.49900813250874626		6	25	cnn_epch100	v6789	Y04WOMTSR
7	12.324520582918344	0.4837740805630969		7	25	cnn_epch100	v6789	Y04WOMTSR
8	12.31049784258165	0.4766973974634039		8	25	cnn_epch100	v6789	Y04WOMTSR
9	12.31728535250256	0.502982376399344		9	25	cnn_epch100	v6789	Y04WOMTSR
0	12.368970771428796	0.5687496296892158		0	25	cnn_epch100	v6789	Y04WOMTSL
1	12.510262212098436	0.5313544075221236		1	25	cnn_epch100	v6789	Y04WOMTSL
2	12.148540754041452	0.5574652539987789		2	25	cnn_epch100	v6789	Y04WOMTSL
3	12.439021522229083	0.5553139013730678		3	25	cnn_epch100	v6789	Y04WOMTSL
4	12.356244863745388	0.541325569582918		4	25	cnn_epch100	v6789	Y04WOMTSL
5	11.861669084159072	0.5353736754501155		5	25	cnn_epch100	v6789	Y04WOMTSL
6	11.96407714878161	0.5511210529424715		6	25	cnn_epch100	v6789	Y04WOMTSL
7	12.093706927216564	0.5876395627019702		7	25	cnn_epch100	v6789	Y04WOMTSL
8	11.77429119640664	0.5798307870305676		8	25	cnn_epch100	v6789	Y04WOMTSL
9	11.88568890964623	0.5482320915169847		9	25	cnn_epch100	v6789	Y04WOMTSL
0	12.213096586697125	0.5778226531618911		0	25	cnn_epch100	v6790	Y04WOMTSL
1	12.035357135598096	0.5864268661447769		1	25	cnn_epch100	v6790	Y04WOMTSL
2	11.76246350627864	0.5878065309538919		2	25	cnn_epch100	v6790	Y04WOMTSL
3	11.71739806150319	0.578619919131252		3	25	cnn_epch100	v6790	Y04WOMTSL
4	11.859577917269872	0.5921109455253677		4	25	cnn_epch100	v6790	Y04WOMTSL
5	11.430283178921275	0.57460798852202		5	25	cnn_epch100	v6790	Y04WOMTSL
6	11.789149088543748	0.5755202296221714		6	25	cnn_epch100	v6790	Y04WOMTSL
7	11.957693451273208	0.6012605939619091		7	25	cnn_epch100	v6790	Y04WOMTSL
8	11.3433844402469	0.6126724800080008		8	25	cnn_epch100	v6790	Y04WOMTSL
9	11.750503942889058	0.56932150693801		9	25	cnn_epch100	v6790	Y04WOMTSL
0	13.178003722826444	0.4303540928752679		0	25	cnn_epch100	v6790	Y08WOMTSL
1	13.469277087857307	0.4327211121401453		1	25	cnn_epch100	v6790	Y08WOMTSL
2	12.649994517527803	0.45291995484103936		2	25	cnn_epch100	v6790	Y08WOMTSL
3	13.216803963670504	0.45498016592731627		3	25	cnn_epch100	v6790	Y08WOMTSL
4	13.050423423474216	0.4607218523781858		4	25	cnn_epch100	v6790	Y08WOMTSL
5	13.020994936290425	0.45248550648520813		5	25	cnn_epch100	v6790	Y08WOMTSL
6	12.864248182766357	0.4576245111051788		6	25	cnn_epch100	v6790	Y08WOMTSL
7	12.93376301527197	0.44922048137031945		7	25	cnn_epch100	v6790	Y08WOMTSL
8	13.0929539561969	0.45740446959304654		8	25	cnn_epch100	v6790	Y08WOMTSL
9	13.278259393116816	0.4580539851631734		9	25	cnn_epch100	v6790	Y08WOMTSL
0	12.042276405723811	0.5162815502923231		0	25	cnn_epch100	v6790	Y08WOMTSR
1	11.980654805349284	0.5271769377005135		1	25	cnn_epch100	v6790	Y08WOMTSR
2	11.833623336787715	0.5587424450059113		2	25	cnn_epch100	v6790	Y08WOMTSR
3	12.209453222569929	0.5151535107475124		3	25	cnn_epch100	v6790	Y08WOMTSR
4	11.823017106424844	0.5477370474094583		4	25	cnn_epch100	v6790	Y08WOMTSR
5	11.812925164441507	0.5188471744075913		5	25	cnn_epch100	v6790	Y08WOMTSR
6	11.54394866803974	0.5579266958249769		6	25	cnn_epch100	v6790	Y08WOMTSR
7	11.815052216936316	0.5543075349008868		7	25	cnn_epch100	v6790	Y08WOMTSR
8	11.91807569899933	0.5314143425279142		8	25	cnn_epch100	v6790	Y08WOMTSR
9	11.798138433812255	0.5316039144407743		9	25	cnn_epch100	v6790	Y08WOMTSR
0	11.941051046368791	0.5223897854775704		0	25	cnn_epch100	v6790	Y04WOMTSR
1	12.36737092321575	0.49869412514781436		1	25	cnn_epch100	v6790	Y04WOMTSR
2	11.849072225519066	0.5176764463557922		2	25	cnn_epch100	v6790	Y04WOMTSR
3	12.360106021923018	0.49249170605712994		3	25	cnn_epch100	v6790	Y04WOMTSR
4	12.813836399405387	0.48590252348558094		4	25	cnn_epch100	v6790	Y04WOMTSR
5	12.363743040588105	0.4879050392618333		5	25	cnn_epch100	v6790	Y04WOMTSR
6	12.196125755689948	0.49156409992206657		6	25	cnn_epch100	v6790	Y04WOMTSR
7	12.258833477092171	0.48859615842395293		7	25	cnn_epch100	v6790	Y04WOMTSR
8	12.279717582636255	0.4979489569297147		8	25	cnn_epch100	v6790	Y04WOMTSR
9	12.144577428072465	0.5131221678162248		9	25	cnn_epch100	v6790	Y04WOMTSR
0	11.292585791251083	0.5954710035898779		0	25	cnn_epch100	v6791	Y04WOMTSR
1	11.452094275285845	0.5950439214125431		1	25	cnn_epch100	v6791	Y04WOMTSR
2	11.1804107356966	0.621892150985787		2	25	cnn_epch100	v6791	Y04WOMTSR
3	11.755484992890278	0.5641004412059045		3	25	cnn_epch100	v6791	Y04WOMTSR
4	11.848035617039304	0.5829649155670329		4	25	cnn_epch100	v6791	Y04WOMTSR
5	11.32021984274823	0.617644802863328		5	25	cnn_epch100	v6791	Y04WOMTSR
6	11.077507387545928	0.6095918282285351		6	25	cnn_epch100	v6791	Y04WOMTSR
7	10.954542907462608	0.6246512167863112		7	25	cnn_epch100	v6791	Y04WOMTSR
8	11.354353851320004	0.5922270568483458		8	25	cnn_epch100	v6791	Y04WOMTSR
9	11.294166949337038	0.6211239206416956		9	25	cnn_epch100	v6791	Y04WOMTSR
0	12.757342756656008	0.48563379774324555		0	25	cnn_epch100	v6791	Y08WOMTSL
1	13.177201204662117	0.4838541940490842		1	25	cnn_epch100	v6791	Y08WOMTSL
2	12.215674067374858	0.503465789697642		2	25	cnn_epch100	v6791	Y08WOMTSL
3	12.968234696344757	0.48494947456393156		3	25	cnn_epch100	v6791	Y08WOMTSL
4	13.118286672988097	0.4915031020648869		4	25	cnn_epch100	v6791	Y08WOMTSL
5	12.744822624732947	0.4897728203176301		5	25	cnn_epch100	v6791	Y08WOMTSL
6	12.56198352077536	0.4911666729068228		6	25	cnn_epch100	v6791	Y08WOMTSL
7	12.359502057421462	0.5060302681437935		7	25	cnn_epch100	v6791	Y08WOMTSL
8	12.955698093347348	0.5035274582218057		8	25	cnn_epch100	v6791	Y08WOMTSL
9	12.817145476376265	0.5095432685740396		9	25	cnn_epch100	v6791	Y08WOMTSL
0	13.018609364961128	0.39105710461328197		0	25	cnn_epch100	v6791	Y08WOMTSR
1	12.7673337532872	0.41736799213210035		1	25	cnn_epch100	v6791	Y08WOMTSR
2	12.85890511777231	0.4353912697414774		2	25	cnn_epch100	v6791	Y08WOMTSR
3	12.921449117348518	0.41155318911915456		3	25	cnn_epch100	v6791	Y08WOMTSR
4	12.923715420335569	0.4100861348531801		4	25	cnn_epch100	v6791	Y08WOMTSR
5	12.424569047760675	0.425771696904243		5	25	cnn_epch100	v6791	Y08WOMTSR
6	12.432656412141052	0.44921615579085283		6	25	cnn_epch100	v6791	Y08WOMTSR
7	12.899145725901114	0.40911994995966616		7	25	cnn_epch100	v6791	Y08WOMTSR
8	12.815437383412492	0.4134997192262373		8	25	cnn_epch100	v6791	Y08WOMTSR
9	12.619752015416816	0.41602598623520837		9	25	cnn_epch100	v6791	Y08WOMTSR
0	11.95951634884953	0.6045969594115257		0	25	cnn_epch100	v6791	Y04WOMTSL
1	12.086561205618406	0.5872597370290525		1	25	cnn_epch100	v6791	Y04WOMTSL
2	11.741817114246745	0.594172598005327		2	25	cnn_epch100	v6791	Y04WOMTSL
3	11.65605326234369	0.5882526205870914		3	25	cnn_epch100	v6791	Y04WOMTSL
4	11.509649803278611	0.6093844952425082		4	25	cnn_epch100	v6791	Y04WOMTSL
5	11.300100062868228	0.592078272502465		5	25	cnn_epch100	v6791	Y04WOMTSL
6	11.618449491286976	0.5837997207099905		6	25	cnn_epch100	v6791	Y04WOMTSL
7	11.849707165298236	0.6179455505031572		7	25	cnn_epch100	v6791	Y04WOMTSL
8	11.298009450755586	0.6135020275930755		8	25	cnn_epch100	v6791	Y04WOMTSL
9	11.642941343190662	0.5779956495089544		9	25	cnn_epch100	v6791	Y04WOMTSL
0	12.944781051957616	0.4604604242408838		0	25	cnn_epch100	v6792	Y08WOMTSL
1	13.316694035864332	0.46540642736791704		1	25	cnn_epch100	v6792	Y08WOMTSL
2	12.276524096828297	0.48774621676283536		2	25	cnn_epch100	v6792	Y08WOMTSL
3	13.213800173848805	0.4625244306683358		3	25	cnn_epch100	v6792	Y08WOMTSL
4	12.913316941859408	0.47778002267760666		4	25	cnn_epch100	v6792	Y08WOMTSL
5	12.699627818106574	0.48703953224102653		5	25	cnn_epch100	v6792	Y08WOMTSL
6	12.734910750435434	0.4673958382380555		6	25	cnn_epch100	v6792	Y08WOMTSL
7	12.566906775535871	0.48440207591313506		7	25	cnn_epch100	v6792	Y08WOMTSL
8	13.144906381660572	0.48180084228043385		8	25	cnn_epch100	v6792	Y08WOMTSL
9	12.894178171460458	0.5030092122268808		9	25	cnn_epch100	v6792	Y08WOMTSL
0	10.827243037341812	0.6337471123470564		0	25	cnn_epch100	v6792	Y04WOMTSR
1	11.357605711311846	0.6093560451843778		1	25	cnn_epch100	v6792	Y04WOMTSR
2	11.004730916741908	0.6248706506972312		2	25	cnn_epch100	v6792	Y04WOMTSR
3	11.25281779834214	0.605804642873557		3	25	cnn_epch100	v6792	Y04WOMTSR
4	11.357933660554282	0.5956284157948618		4	25	cnn_epch100	v6792	Y04WOMTSR
5	11.2138600431034	0.6386189517370513		5	25	cnn_epch100	v6792	Y04WOMTSR
6	10.91497988159149	0.6214505407341877		6	25	cnn_epch100	v6792	Y04WOMTSR
7	10.794039870101532	0.6403260669844905		7	25	cnn_epch100	v6792	Y04WOMTSR
8	11.12972843893114	0.6098308035949701		8	25	cnn_epch100	v6792	Y04WOMTSR
9	10.99066929877349	0.6306257402115001		9	25	cnn_epch100	v6792	Y04WOMTSR
0	12.124049451080792	0.5864822562665354		0	25	cnn_epch100	v6792	Y04WOMTSL
1	12.235108574707626	0.5662682184346141		1	25	cnn_epch100	v6792	Y04WOMTSL
2	11.871221849662904	0.5833482142445017		2	25	cnn_epch100	v6792	Y04WOMTSL
3	11.814036729168349	0.5686386622589006		3	25	cnn_epch100	v6792	Y04WOMTSL
4	11.93817362351592	0.5712696083728712		4	25	cnn_epch100	v6792	Y04WOMTSL
5	11.48834756386248	0.5678561727110844		5	25	cnn_epch100	v6792	Y04WOMTSL
6	11.761186823058344	0.5689064180976008		6	25	cnn_epch100	v6792	Y04WOMTSL
7	12.258738384655144	0.5805367289549287		7	25	cnn_epch100	v6792	Y04WOMTSL
8	11.36840050155884	0.6045760222419998		8	25	cnn_epch100	v6792	Y04WOMTSL
9	11.98348074478488	0.55579017547755		9	25	cnn_epch100	v6792	Y04WOMTSL
0	12.73544940675821	0.41907475914267905		0	25	cnn_epch100	v6792	Y08WOMTSR
1	12.615586467664754	0.45078930167353976		1	25	cnn_epch100	v6792	Y08WOMTSR
2	12.677369786118865	0.4568986938469635		2	25	cnn_epch100	v6792	Y08WOMTSR
3	13.170178448620252	0.43508683004624926		3	25	cnn_epch100	v6792	Y08WOMTSR
4	12.676172079841695	0.43539010745308243		4	25	cnn_epch100	v6792	Y08WOMTSR
5	12.429570311730483	0.4252086377170988		5	25	cnn_epch100	v6792	Y08WOMTSR
6	12.610651529863626	0.4453490197900768		6	25	cnn_epch100	v6792	Y08WOMTSR
7	12.629635718904964	0.45159222118502085		7	25	cnn_epch100	v6792	Y08WOMTSR
8	12.768850650263198	0.4247248899644582		8	25	cnn_epch100	v6792	Y08WOMTSR
9	12.729878711574177	0.4161684545727746		9	25	cnn_epch100	v6792	Y08WOMTSR
0	11.004915732232948	0.623328571090543		0	25	cnn_epch100	v6793	Y04WOMTSR
1	11.480548857224695	0.5943800360011973		1	25	cnn_epch100	v6793	Y04WOMTSR
2	10.909534213507202	0.6165414030590718		2	25	cnn_epch100	v6793	Y04WOMTSR
3	11.329696962841815	0.6009666934600509		3	25	cnn_epch100	v6793	Y04WOMTSR
4	11.491510347010776	0.5943135103142152		4	25	cnn_epch100	v6793	Y04WOMTSR
5	11.012447462111666	0.6295796855850764		5	25	cnn_epch100	v6793	Y04WOMTSR
6	11.030877034087007	0.6089470959824613		6	25	cnn_epch100	v6793	Y04WOMTSR
7	10.861280632922153	0.6308530933092261		7	25	cnn_epch100	v6793	Y04WOMTSR
8	11.171339514437058	0.6052001884113867		8	25	cnn_epch100	v6793	Y04WOMTSR
9	11.028684449424052	0.6295232256204846		9	25	cnn_epch100	v6793	Y04WOMTSR
0	13.208314095387518	0.44033815523064157		0	25	cnn_epch100	v6793	Y08WOMTSL
1	13.456062538302817	0.4324816471145248		1	25	cnn_epch100	v6793	Y08WOMTSL
2	12.580528236049217	0.4512209852478147		2	25	cnn_epch100	v6793	Y08WOMTSL
3	13.392697761793237	0.434800735193468		3	25	cnn_epch100	v6793	Y08WOMTSL
4	13.167909835012203	0.44527097166086543		4	25	cnn_epch100	v6793	Y08WOMTSL
5	13.028104665907724	0.4469634110135358		5	25	cnn_epch100	v6793	Y08WOMTSL
6	12.750756926409922	0.4616111459940921		6	25	cnn_epch100	v6793	Y08WOMTSL
7	12.69701089502532	0.4655201033567408		7	25	cnn_epch100	v6793	Y08WOMTSL
8	13.083295723368764	0.45859120198886083		8	25	cnn_epch100	v6793	Y08WOMTSL
9	13.248811716146143	0.45958140982215945		9	25	cnn_epch100	v6793	Y08WOMTSL
0	12.1861910103636	0.5818189601474495		0	25	cnn_epch100	v6793	Y04WOMTSL
1	11.999153166904378	0.5858453010294765		1	25	cnn_epch100	v6793	Y04WOMTSL
2	11.718292453868644	0.5924969172827161		2	25	cnn_epch100	v6793	Y04WOMTSL
3	11.857843537506032	0.5805760001819067		3	25	cnn_epch100	v6793	Y04WOMTSL
4	11.933871021361403	0.5831549635842699		4	25	cnn_epch100	v6793	Y04WOMTSL
5	11.427974627495692	0.5730784703568536		5	25	cnn_epch100	v6793	Y04WOMTSL
6	11.819041155260608	0.5657140667473017		6	25	cnn_epch100	v6793	Y04WOMTSL
7	12.01042856370346	0.5942030970509126		7	25	cnn_epch100	v6793	Y04WOMTSL
8	11.440003605920255	0.6021310235773285		8	25	cnn_epch100	v6793	Y04WOMTSL
9	11.755450186792473	0.5657009819295526		9	25	cnn_epch100	v6793	Y04WOMTSL
0	11.874712334918213	0.5395996720058652		0	25	cnn_epch100	v6793	Y08WOMTSR
1	12.040161040620893	0.5263872550167654		1	25	cnn_epch100	v6793	Y08WOMTSR
2	11.877236742154665	0.5590694622568483		2	25	cnn_epch100	v6793	Y08WOMTSR
3	12.199295708139378	0.5181171897513762		3	25	cnn_epch100	v6793	Y08WOMTSR
4	11.86244644644706	0.5419200150150105		4	25	cnn_epch100	v6793	Y08WOMTSR
5	11.631974149366892	0.5370856093279928		5	25	cnn_epch100	v6793	Y08WOMTSR
6	11.453101481764485	0.5635384634369532		6	25	cnn_epch100	v6793	Y08WOMTSR
7	11.740475284189571	0.5576114667116138		7	25	cnn_epch100	v6793	Y08WOMTSR
8	11.896370918604656	0.5375834238089868		8	25	cnn_epch100	v6793	Y08WOMTSR
9	11.784155263087513	0.5309595721413144		9	25	cnn_epch100	v6793	Y08WOMTSR
0	12.424383393123785	0.5989632392557003		0	25	cnn_epch100	v6794	Y04WOMTSL
1	12.20473887402036	0.5641106104971546		1	25	cnn_epch100	v6794	Y04WOMTSL
2	11.90099364421267	0.5746078254194226		2	25	cnn_epch100	v6794	Y04WOMTSL
3	11.574791120787111	0.5848515133700852		3	25	cnn_epch100	v6794	Y04WOMTSL
4	11.734751766954448	0.5893715853210504		4	25	cnn_epch100	v6794	Y04WOMTSL
5	11.515734359655498	0.5720398986974853		5	25	cnn_epch100	v6794	Y04WOMTSL
6	11.737869867977135	0.5717390197541006		6	25	cnn_epch100	v6794	Y04WOMTSL
7	12.093696422271112	0.5983264154422714		7	25	cnn_epch100	v6794	Y04WOMTSL
8	11.28617411274242	0.6196686924825208		8	25	cnn_epch100	v6794	Y04WOMTSL
9	11.81346351944921	0.5753907809649151		9	25	cnn_epch100	v6794	Y04WOMTSL
0	12.728878101177076	0.43177386519813465		0	25	cnn_epch100	v6794	Y08WOMTSR
1	12.549889543719434	0.4562169833376828		1	25	cnn_epch100	v6794	Y08WOMTSR
2	12.635035505216404	0.4765056730910272		2	25	cnn_epch100	v6794	Y08WOMTSR
3	12.750686801607689	0.44462171469780504		3	25	cnn_epch100	v6794	Y08WOMTSR
4	13.014362737130446	0.4452663051208274		4	25	cnn_epch100	v6794	Y08WOMTSR
5	12.306611029445213	0.4451705659124903		5	25	cnn_epch100	v6794	Y08WOMTSR
6	12.291004372962828	0.47574179093140945		6	25	cnn_epch100	v6794	Y08WOMTSR
7	12.538468313931965	0.4625995997283397		7	25	cnn_epch100	v6794	Y08WOMTSR
8	12.754496030541077	0.4257599933451866		8	25	cnn_epch100	v6794	Y08WOMTSR
9	12.55089547150799	0.43338866655734076		9	25	cnn_epch100	v6794	Y08WOMTSR
0	11.751524528258368	0.5482413309258559		0	25	cnn_epch100	v6794	Y04WOMTSR
1	12.285763634201617	0.5083573655034817		1	25	cnn_epch100	v6794	Y04WOMTSR
2	11.715923525530998	0.5321354071210825		2	25	cnn_epch100	v6794	Y04WOMTSR
3	12.016025757884208	0.5267962941566618		3	25	cnn_epch100	v6794	Y04WOMTSR
4	12.357263614083555	0.4981204143806706		4	25	cnn_epch100	v6794	Y04WOMTSR
5	12.06693898731479	0.5237100536774634		5	25	cnn_epch100	v6794	Y04WOMTSR
6	11.8609392722749	0.5288751993161281		6	25	cnn_epch100	v6794	Y04WOMTSR
7	11.922520959935088	0.5252107663900937		7	25	cnn_epch100	v6794	Y04WOMTSR
8	11.941372923525584	0.5224992194507107		8	25	cnn_epch100	v6794	Y04WOMTSR
9	11.934898270206178	0.5488326668010506		9	25	cnn_epch100	v6794	Y04WOMTSR
0	12.75381402029289	0.49325006660213633		0	25	cnn_epch100	v6794	Y08WOMTSL
1	12.836343357368875	0.5196799948221896		1	25	cnn_epch100	v6794	Y08WOMTSL
2	12.006995992643782	0.5228011354531298		2	25	cnn_epch100	v6794	Y08WOMTSL
3	12.831544213658011	0.5002620542978989		3	25	cnn_epch100	v6794	Y08WOMTSL
4	12.85431211052664	0.5051336172244052		4	25	cnn_epch100	v6794	Y08WOMTSL
5	12.595298990793165	0.5111711397257027		5	25	cnn_epch100	v6794	Y08WOMTSL
6	12.20703669144611	0.5236520208337911		6	25	cnn_epch100	v6794	Y08WOMTSL
7	12.132031382793553	0.5305335016445928		7	25	cnn_epch100	v6794	Y08WOMTSL
8	12.668475799658587	0.5261640691154538		8	25	cnn_epch100	v6794	Y08WOMTSL
9	12.899791959860035	0.5092378414181348		9	25	cnn_epch100	v6794	Y08WOMTSL
0	12.740562285672082	0.42976939624690896		0	25	cnn_epch100	v6795	Y08WOMTSR
1	12.459444273561918	0.456734487528489		1	25	cnn_epch100	v6795	Y08WOMTSR
2	12.712605198235346	0.4523308799474539		2	25	cnn_epch100	v6795	Y08WOMTSR
3	12.80438330793631	0.4314498950742454		3	25	cnn_epch100	v6795	Y08WOMTSR
4	12.76653750929141	0.4420188963803721		4	25	cnn_epch100	v6795	Y08WOMTSR
5	12.574148433404918	0.4133446577224476		5	25	cnn_epch100	v6795	Y08WOMTSR
6	12.515079738470888	0.4503446084948917		6	25	cnn_epch100	v6795	Y08WOMTSR
7	12.398448568345756	0.4904353881180732		7	25	cnn_epch100	v6795	Y08WOMTSR
8	12.583674317547704	0.45456002978190874		8	25	cnn_epch100	v6795	Y08WOMTSR
9	12.695553127287358	0.42901247387801184		9	25	cnn_epch100	v6795	Y08WOMTSR
0	12.63680539579856	0.5021311233286471		0	25	cnn_epch100	v6795	Y08WOMTSL
1	13.133854383759996	0.4975367960401022		1	25	cnn_epch100	v6795	Y08WOMTSL
2	12.107593338525575	0.5143309561320705		2	25	cnn_epch100	v6795	Y08WOMTSL
3	12.761859547877997	0.5087031522921526		3	25	cnn_epch100	v6795	Y08WOMTSL
4	12.714541441570324	0.5180556346767436		4	25	cnn_epch100	v6795	Y08WOMTSL
5	12.86804595325171	0.49617634669991545		5	25	cnn_epch100	v6795	Y08WOMTSL
6	12.522458248315305	0.5117289639194209		6	25	cnn_epch100	v6795	Y08WOMTSL
7	12.102882419837057	0.5343474989367983		7	25	cnn_epch100	v6795	Y08WOMTSL
8	12.51987911600435	0.5260599624173541		8	25	cnn_epch100	v6795	Y08WOMTSL
9	12.647706235538449	0.5294060596728857		9	25	cnn_epch100	v6795	Y08WOMTSL
0	12.055879293876137	0.5941775417782018		0	25	cnn_epch100	v6795	Y04WOMTSL
1	12.287438071291062	0.5629715735988313		1	25	cnn_epch100	v6795	Y04WOMTSL
2	11.933860313926164	0.5757863345240114		2	25	cnn_epch100	v6795	Y04WOMTSL
3	11.64782069394113	0.5755049275254787		3	25	cnn_epch100	v6795	Y04WOMTSL
4	12.075411721850037	0.5705184775126748		4	25	cnn_epch100	v6795	Y04WOMTSL
5	11.554985747232022	0.5678585020593027		5	25	cnn_epch100	v6795	Y04WOMTSL
6	12.092626183972351	0.5664063474488716		6	25	cnn_epch100	v6795	Y04WOMTSL
7	12.088254641710634	0.5920950483951165		7	25	cnn_epch100	v6795	Y04WOMTSL
8	11.41167357001116	0.6079487840938509		8	25	cnn_epch100	v6795	Y04WOMTSL
9	11.758908986037856	0.5695764910094236		9	25	cnn_epch100	v6795	Y04WOMTSL
0	12.053740427506996	0.5071246397277727		0	25	cnn_epch100	v6795	Y04WOMTSR
1	12.588468839468014	0.4697170640293245		1	25	cnn_epch100	v6795	Y04WOMTSR
2	12.020117197398251	0.49488591737447385		2	25	cnn_epch100	v6795	Y04WOMTSR
3	12.678786738495674	0.4584392405338653		3	25	cnn_epch100	v6795	Y04WOMTSR
4	12.747153571927427	0.44646668779860527		4	25	cnn_epch100	v6795	Y04WOMTSR
5	12.4837718505961	0.47602625531722415		5	25	cnn_epch100	v6795	Y04WOMTSR
6	12.177696470329936	0.48308672025176513		6	25	cnn_epch100	v6795	Y04WOMTSR
7	12.27769023783588	0.48422353889755865		7	25	cnn_epch100	v6795	Y04WOMTSR
8	12.529271336650735	0.45471231006467805		8	25	cnn_epch100	v6795	Y04WOMTSR
9	12.244763613470544	0.5088509209457492		9	25	cnn_epch100	v6795	Y04WOMTSR
0	11.920759430077146	0.6072682169466341		0	25	cnn_epch100	v6796	Y04WOMTSL
1	11.755811345275973	0.6047924187418205		1	25	cnn_epch100	v6796	Y04WOMTSL
2	11.930103724494884	0.5792882134546383		2	25	cnn_epch100	v6796	Y04WOMTSL
3	11.732300048502232	0.5748867893546981		3	25	cnn_epch100	v6796	Y04WOMTSL
4	11.667010980251614	0.6017803104048244		4	25	cnn_epch100	v6796	Y04WOMTSL
5	11.300590612662992	0.5868410469237034		5	25	cnn_epch100	v6796	Y04WOMTSL
6	12.09301601995284	0.5751673298377294		6	25	cnn_epch100	v6796	Y04WOMTSL
7	11.857828993045006	0.6140144725746197		7	25	cnn_epch100	v6796	Y04WOMTSL
8	11.434549580841336	0.6058434408194011		8	25	cnn_epch100	v6796	Y04WOMTSL
9	11.78461365683896	0.5652895833827124		9	25	cnn_epch100	v6796	Y04WOMTSL
0	12.87158215145974	0.46509574292091266		0	25	cnn_epch100	v6796	Y08WOMTSL
1	13.418124700577406	0.4657380060665546		1	25	cnn_epch100	v6796	Y08WOMTSL
2	12.256863599444909	0.48915448723223287		2	25	cnn_epch100	v6796	Y08WOMTSL
3	12.915367992432245	0.48577125839822977		3	25	cnn_epch100	v6796	Y08WOMTSL
4	12.844150928095836	0.4864003834965398		4	25	cnn_epch100	v6796	Y08WOMTSL
5	12.62724069795436	0.4976146246859961		5	25	cnn_epch100	v6796	Y08WOMTSL
6	12.577795952668907	0.49033576319508504		6	25	cnn_epch100	v6796	Y08WOMTSL
7	12.312158604378252	0.5085957046616552		7	25	cnn_epch100	v6796	Y08WOMTSL
8	13.180958177267172	0.5005385619592796		8	25	cnn_epch100	v6796	Y08WOMTSL
9	12.859363842399592	0.5067180356683361		9	25	cnn_epch100	v6796	Y08WOMTSL
0	12.069540536046588	0.5274098385906741		0	25	cnn_epch100	v6796	Y04WOMTSR
1	12.363431207190557	0.5033025753972983		1	25	cnn_epch100	v6796	Y04WOMTSR
2	11.808695864449124	0.5304834817871247		2	25	cnn_epch100	v6796	Y04WOMTSR
3	12.11876869656177	0.5265247754200867		3	25	cnn_epch100	v6796	Y04WOMTSR
4	12.416675092689214	0.4860638368853266		4	25	cnn_epch100	v6796	Y04WOMTSR
5	12.217333433153078	0.5114814828755425		5	25	cnn_epch100	v6796	Y04WOMTSR
6	11.900194618245973	0.5196333514646148		6	25	cnn_epch100	v6796	Y04WOMTSR
7	12.086303997577344	0.5058773524374385		7	25	cnn_epch100	v6796	Y04WOMTSR
8	12.039709712705202	0.5119524188462404		8	25	cnn_epch100	v6796	Y04WOMTSR
9	11.93578562936379	0.5377064475124366		9	25	cnn_epch100	v6796	Y04WOMTSR
0	11.97999170165956	0.5284204132279962		0	25	cnn_epch100	v6796	Y08WOMTSR
1	11.959693593131483	0.5254549282787517		1	25	cnn_epch100	v6796	Y08WOMTSR
2	11.966553251842068	0.5645961690068543		2	25	cnn_epch100	v6796	Y08WOMTSR
3	12.130680303046878	0.5149280863077283		3	25	cnn_epch100	v6796	Y08WOMTSR
4	11.777448295878736	0.5482453674320321		4	25	cnn_epch100	v6796	Y08WOMTSR
5	11.680955167878157	0.5279035022567226		5	25	cnn_epch100	v6796	Y08WOMTSR
6	11.502593475731564	0.5613400312585327		6	25	cnn_epch100	v6796	Y08WOMTSR
7	11.759063733979067	0.5598386644953246		7	25	cnn_epch100	v6796	Y08WOMTSR
8	11.834574463443335	0.5417386422830052		8	25	cnn_epch100	v6796	Y08WOMTSR
9	11.606989387241658	0.5482950073780175		9	25	cnn_epch100	v6796	Y08WOMTSR
0	12.175649428407604	0.5882227320539232		0	25	cnn_epch100	v6797	Y04WOMTSL
1	12.224834671571744	0.5732328231959177		1	25	cnn_epch100	v6797	Y04WOMTSL
2	11.850899528597292	0.5844441070480966		2	25	cnn_epch100	v6797	Y04WOMTSL
3	11.63448825907815	0.5818520293169118		3	25	cnn_epch100	v6797	Y04WOMTSL
4	12.002636210147545	0.582738469080724		4	25	cnn_epch100	v6797	Y04WOMTSL
5	11.610971141344498	0.5731452726783922		5	25	cnn_epch100	v6797	Y04WOMTSL
6	11.766003204811382	0.5756498371389122		6	25	cnn_epch100	v6797	Y04WOMTSL
7	12.069092086884956	0.6032127591500235		7	25	cnn_epch100	v6797	Y04WOMTSL
8	11.395604066939333	0.6045921726308738		8	25	cnn_epch100	v6797	Y04WOMTSL
9	12.16145380593023	0.5329800054539513		9	25	cnn_epch100	v6797	Y04WOMTSL
0	12.45010042693801	0.45569631880701217		0	25	cnn_epch100	v6797	Y04WOMTSR
1	12.938786568085831	0.43180022770246296		1	25	cnn_epch100	v6797	Y04WOMTSR
2	12.392054677113984	0.44756864153761217		2	25	cnn_epch100	v6797	Y04WOMTSR
3	12.561798226896764	0.4638203051240933		3	25	cnn_epch100	v6797	Y04WOMTSR
4	12.91949733454715	0.4243409699876209		4	25	cnn_epch100	v6797	Y04WOMTSR
5	12.776029556016193	0.4468998731828551		5	25	cnn_epch100	v6797	Y04WOMTSR
6	12.383015151518329	0.45374249310501474		6	25	cnn_epch100	v6797	Y04WOMTSR
7	12.519488738974143	0.44609033163493184		7	25	cnn_epch100	v6797	Y04WOMTSR
8	12.642719443965053	0.4374378886880018		8	25	cnn_epch100	v6797	Y04WOMTSR
9	12.593103026508766	0.45689401736815444		9	25	cnn_epch100	v6797	Y04WOMTSR
0	12.490405197732898	0.4579935269198956		0	25	cnn_epch100	v6797	Y08WOMTSR
1	12.333392526627954	0.479483336130217		1	25	cnn_epch100	v6797	Y08WOMTSR
2	12.458995515513218	0.48737050982880026		2	25	cnn_epch100	v6797	Y08WOMTSR
3	12.764061422180712	0.45108831176196207		3	25	cnn_epch100	v6797	Y08WOMTSR
4	12.36445439060311	0.4791998494433437		4	25	cnn_epch100	v6797	Y08WOMTSR
5	12.256260495975598	0.45762415525905964		5	25	cnn_epch100	v6797	Y08WOMTSR
6	12.143670912836326	0.4858253954625879		6	25	cnn_epch100	v6797	Y08WOMTSR
7	12.420277548767906	0.4795675857841347		7	25	cnn_epch100	v6797	Y08WOMTSR
8	12.548235542896292	0.4540585597849339		8	25	cnn_epch100	v6797	Y08WOMTSR
9	12.424261244484734	0.45719562406084063		9	25	cnn_epch100	v6797	Y08WOMTSR
0	13.153026624068596	0.4247006513480883		0	25	cnn_epch100	v6797	Y08WOMTSL
1	13.471218367945086	0.4356279920150982		1	25	cnn_epch100	v6797	Y08WOMTSL
2	12.38397664259382	0.4790916341583534		2	25	cnn_epch100	v6797	Y08WOMTSL
3	13.240022114703066	0.45182254508502173		3	25	cnn_epch100	v6797	Y08WOMTSL
4	13.166839083314876	0.4600760594862719		4	25	cnn_epch100	v6797	Y08WOMTSL
5	12.67276466299432	0.49142413725578155		5	25	cnn_epch100	v6797	Y08WOMTSL
6	12.73040744885296	0.4644516050744446		6	25	cnn_epch100	v6797	Y08WOMTSL
7	12.893457258535934	0.43948093822628964		7	25	cnn_epch100	v6797	Y08WOMTSL
8	13.098746366458142	0.46321724842094286		8	25	cnn_epch100	v6797	Y08WOMTSL
9	13.287347253029909	0.45931306616320094		9	25	cnn_epch100	v6797	Y08WOMTSL
0	12.383899896270156	0.5677967286109671		0	25	cnn_epch100	v6798	Y04WOMTSL
1	12.251787757775302	0.5577378950848502		1	25	cnn_epch100	v6798	Y04WOMTSL
2	11.89139995440626	0.577107617305142		2	25	cnn_epch100	v6798	Y04WOMTSL
3	12.0418057981398	0.5459972066500379		3	25	cnn_epch100	v6798	Y04WOMTSL
4	11.858637553922089	0.576608115849083		4	25	cnn_epch100	v6798	Y04WOMTSL
5	11.98964527552076	0.54172486545441		5	25	cnn_epch100	v6798	Y04WOMTSL
6	11.98059581107247	0.5464602441888863		6	25	cnn_epch100	v6798	Y04WOMTSL
7	12.196469066248186	0.5776662013117465		7	25	cnn_epch100	v6798	Y04WOMTSL
8	11.687019181931207	0.5748518318509601		8	25	cnn_epch100	v6798	Y04WOMTSL
9	12.280735937790972	0.5461156333368534		9	25	cnn_epch100	v6798	Y04WOMTSL
0	12.832790309469932	0.4086481755457792		0	25	cnn_epch100	v6798	Y08WOMTSR
1	12.580001022488563	0.43939391807741995		1	25	cnn_epch100	v6798	Y08WOMTSR
2	12.80730907660213	0.45113000787813795		2	25	cnn_epch100	v6798	Y08WOMTSR
3	12.839264194231776	0.42299861895725793		3	25	cnn_epch100	v6798	Y08WOMTSR
4	12.892761966462905	0.41473869329311863		4	25	cnn_epch100	v6798	Y08WOMTSR
5	12.500035251707247	0.4161304252981457		5	25	cnn_epch100	v6798	Y08WOMTSR
6	12.56832671787417	0.42262407640576805		6	25	cnn_epch100	v6798	Y08WOMTSR
7	12.865865790235407	0.4193596149354358		7	25	cnn_epch100	v6798	Y08WOMTSR
8	12.712877952014995	0.43585611641930744		8	25	cnn_epch100	v6798	Y08WOMTSR
9	12.569855830679636	0.4230625508788384		9	25	cnn_epch100	v6798	Y08WOMTSR
0	12.338973200285176	0.47265111970128604		0	25	cnn_epch100	v6798	Y04WOMTSR
1	12.790603864754306	0.45353293101654374		1	25	cnn_epch100	v6798	Y04WOMTSR
2	12.319906090007969	0.4730712248923457		2	25	cnn_epch100	v6798	Y04WOMTSR
3	12.268146144060442	0.4978246367524989		3	25	cnn_epch100	v6798	Y04WOMTSR
4	12.875891899493372	0.43351671150274523		4	25	cnn_epch100	v6798	Y04WOMTSR
5	12.61393995025892	0.4639665231992147		5	25	cnn_epch100	v6798	Y04WOMTSR
6	12.467673424813777	0.4803463667281393		6	25	cnn_epch100	v6798	Y04WOMTSR
7	12.337586685577795	0.4733336356068976		7	25	cnn_epch100	v6798	Y04WOMTSR
8	12.49644103155692	0.45715326377110355		8	25	cnn_epch100	v6798	Y04WOMTSR
9	12.400815187518525	0.48778721817295106		9	25	cnn_epch100	v6798	Y04WOMTSR
0	13.055929831146498	0.4421200233364475		0	25	cnn_epch100	v6798	Y08WOMTSL
1	13.165000010660428	0.47688889277353796		1	25	cnn_epch100	v6798	Y08WOMTSL
2	12.365191501299618	0.4932656319314705		2	25	cnn_epch100	v6798	Y08WOMTSL
3	13.153264440085714	0.4623179100613709		3	25	cnn_epch100	v6798	Y08WOMTSL
4	12.925481183694108	0.48903835037946136		4	25	cnn_epch100	v6798	Y08WOMTSL
5	12.896579256039216	0.4733863988470817		5	25	cnn_epch100	v6798	Y08WOMTSL
6	12.673791949550049	0.4653218893722958		6	25	cnn_epch100	v6798	Y08WOMTSL
7	12.609272328316164	0.480048848222426		7	25	cnn_epch100	v6798	Y08WOMTSL
8	12.749597489763882	0.500223613061126		8	25	cnn_epch100	v6798	Y08WOMTSL
9	13.022678763429576	0.48862305667988776		9	25	cnn_epch100	v6798	Y08WOMTSL
0	12.85246561987144	0.4668279672309098		0	25	cnn_epch100	v6799	Y08WOMTSL
1	13.704517200247126	0.43930399133468523		1	25	cnn_epch100	v6799	Y08WOMTSL
2	12.310083705799313	0.4820483818149426		2	25	cnn_epch100	v6799	Y08WOMTSL
3	12.978006913781387	0.47998350825916053		3	25	cnn_epch100	v6799	Y08WOMTSL
4	12.92644932824768	0.47969113364511584		4	25	cnn_epch100	v6799	Y08WOMTSL
5	12.796311294364193	0.4760798004035024		5	25	cnn_epch100	v6799	Y08WOMTSL
6	12.513377376607911	0.4865046134721662		6	25	cnn_epch100	v6799	Y08WOMTSL
7	12.602296068469752	0.4736881664378366		7	25	cnn_epch100	v6799	Y08WOMTSL
8	12.944230046250627	0.4763737125916695		8	25	cnn_epch100	v6799	Y08WOMTSL
9	12.93533370740152	0.4974883278853859		9	25	cnn_epch100	v6799	Y08WOMTSL
0	11.10634125860422	0.6069877301893406		0	25	cnn_epch100	v6799	Y04WOMTSR
1	11.41946170908534	0.601570682615327		1	25	cnn_epch100	v6799	Y04WOMTSR
2	10.841971936909424	0.6204713326092421		2	25	cnn_epch100	v6799	Y04WOMTSR
3	11.739631132977962	0.5646416947912576		3	25	cnn_epch100	v6799	Y04WOMTSR
4	11.400682431626295	0.592248187535614		4	25	cnn_epch100	v6799	Y04WOMTSR
5	11.131944119152994	0.6239645619484785		5	25	cnn_epch100	v6799	Y04WOMTSR
6	11.037224070000716	0.6105026517044532		6	25	cnn_epch100	v6799	Y04WOMTSR
7	11.14239158436941	0.6095100271478251		7	25	cnn_epch100	v6799	Y04WOMTSR
8	11.337183946287118	0.5908120560072837		8	25	cnn_epch100	v6799	Y04WOMTSR
9	11.06048004243838	0.6261352628552729		9	25	cnn_epch100	v6799	Y04WOMTSR
0	12.822677930047393	0.40987280765571127		0	25	cnn_epch100	v6799	Y08WOMTSR
1	12.666999112466518	0.435106480763687		1	25	cnn_epch100	v6799	Y08WOMTSR
2	12.844879982214756	0.44345190641512144		2	25	cnn_epch100	v6799	Y08WOMTSR
3	12.836919469299051	0.42164903010585353		3	25	cnn_epch100	v6799	Y08WOMTSR
4	12.82135030479097	0.41730264350399365		4	25	cnn_epch100	v6799	Y08WOMTSR
5	12.55924465911441	0.42925714507512214		5	25	cnn_epch100	v6799	Y08WOMTSR
6	12.547833077239284	0.42622978980125237		6	25	cnn_epch100	v6799	Y08WOMTSR
7	12.81189304091166	0.42230839427853867		7	25	cnn_epch100	v6799	Y08WOMTSR
8	12.746069451799832	0.4260470746557717		8	25	cnn_epch100	v6799	Y08WOMTSR
9	12.858756487939786	0.39252331580630206		9	25	cnn_epch100	v6799	Y08WOMTSR
0	12.000903080592236	0.5975318834545965		0	25	cnn_epch100	v6799	Y04WOMTSL
1	12.17292464573924	0.5756894256162945		1	25	cnn_epch100	v6799	Y04WOMTSL
2	12.122807842185814	0.5619660433878336		2	25	cnn_epch100	v6799	Y04WOMTSL
3	11.922986416983482	0.5822517622986181		3	25	cnn_epch100	v6799	Y04WOMTSL
4	11.941555270151358	0.5829348584292593		4	25	cnn_epch100	v6799	Y04WOMTSL
5	11.580207932232444	0.570713970938066		5	25	cnn_epch100	v6799	Y04WOMTSL
6	11.736617297775796	0.5719600058228996		6	25	cnn_epch100	v6799	Y04WOMTSL
7	12.081099732556932	0.6032235348925611		7	25	cnn_epch100	v6799	Y04WOMTSL
8	11.320491507865936	0.6177671298997116		8	25	cnn_epch100	v6799	Y04WOMTSL
9	12.541733617755185	0.5305056301457927		9	25	cnn_epch100	v6799	Y04WOMTSL
0	13.16768540243097	0.42638733059834955		0	25	cnn_epch100	v6800	Y08WOMTSL
1	13.537422279337529	0.42505592128905145		1	25	cnn_epch100	v6800	Y08WOMTSL
2	12.702741634268143	0.44803547765627594		2	25	cnn_epch100	v6800	Y08WOMTSL
3	13.36941918292574	0.4349730893717798		3	25	cnn_epch100	v6800	Y08WOMTSL
4	13.287263776695426	0.4299082563515528		4	25	cnn_epch100	v6800	Y08WOMTSL
5	13.115100305991463	0.4497857997906918		5	25	cnn_epch100	v6800	Y08WOMTSL
6	12.930918867529398	0.4382627748086946		6	25	cnn_epch100	v6800	Y08WOMTSL
7	12.91190850745986	0.45446917121764774		7	25	cnn_epch100	v6800	Y08WOMTSL
8	13.224809071459749	0.44174502328532567		8	25	cnn_epch100	v6800	Y08WOMTSL
9	13.215152878712322	0.47243865783232714		9	25	cnn_epch100	v6800	Y08WOMTSL
0	12.075621490134075	0.5043933859006181		0	25	cnn_epch100	v6800	Y04WOMTSR
1	12.4521681822502	0.48563246753448164		1	25	cnn_epch100	v6800	Y04WOMTSR
2	12.10725825398228	0.4869594935690248		2	25	cnn_epch100	v6800	Y04WOMTSR
3	12.239940143446736	0.5006823503072768		3	25	cnn_epch100	v6800	Y04WOMTSR
4	12.801558081481868	0.47626446875402967		4	25	cnn_epch100	v6800	Y04WOMTSR
5	12.417915563858235	0.4954736621917131		5	25	cnn_epch100	v6800	Y04WOMTSR
6	12.039713855600452	0.499372032866627		6	25	cnn_epch100	v6800	Y04WOMTSR
7	12.170213622526392	0.49260726356508855		7	25	cnn_epch100	v6800	Y04WOMTSR
8	12.331700330614025	0.48583761671158443		8	25	cnn_epch100	v6800	Y04WOMTSR
9	12.309701877014508	0.4943550212012949		9	25	cnn_epch100	v6800	Y04WOMTSR
0	12.767174551553603	0.5220053088748865		0	25	cnn_epch100	v6800	Y04WOMTSL
1	12.60262167614106	0.5283538607255358		1	25	cnn_epch100	v6800	Y04WOMTSL
2	12.552498408278511	0.5259248402765364		2	25	cnn_epch100	v6800	Y04WOMTSL
3	12.214085299771352	0.518682623072014		3	25	cnn_epch100	v6800	Y04WOMTSL
4	12.428285435448313	0.5172666120626567		4	25	cnn_epch100	v6800	Y04WOMTSL
5	11.937006560193865	0.5207644040960699		5	25	cnn_epch100	v6800	Y04WOMTSL
6	12.63693550632687	0.5064358652789361		6	25	cnn_epch100	v6800	Y04WOMTSL
7	12.736918106230746	0.5256398969660903		7	25	cnn_epch100	v6800	Y04WOMTSL
8	11.995979581388898	0.54550746784718		8	25	cnn_epch100	v6800	Y04WOMTSL
9	12.19833030692587	0.5215472958698428		9	25	cnn_epch100	v6800	Y04WOMTSL
0	12.6606701008762	0.43216599087324464		0	25	cnn_epch100	v6800	Y08WOMTSR
1	12.45850600748222	0.459095882483355		1	25	cnn_epch100	v6800	Y08WOMTSR
2	12.688853524327108	0.46763875652515235		2	25	cnn_epch100	v6800	Y08WOMTSR
3	12.794763929995506	0.4326858061443882		3	25	cnn_epch100	v6800	Y08WOMTSR
4	12.677589769735954	0.4448518632165149		4	25	cnn_epch100	v6800	Y08WOMTSR
5	12.360425183917418	0.44047411816201404		5	25	cnn_epch100	v6800	Y08WOMTSR
6	12.437430926569537	0.4546190580842116		6	25	cnn_epch100	v6800	Y08WOMTSR
7	12.628308731507149	0.4510692045036847		7	25	cnn_epch100	v6800	Y08WOMTSR
8	12.751868103565572	0.4330031106721602		8	25	cnn_epch100	v6800	Y08WOMTSR
9	12.520791704406838	0.4376451792613198		9	25	cnn_epch100	v6800	Y08WOMTSR
0	12.611955788574273	0.4634583026492085		0	25	cnn_epch100	v6801	Y04WOMTSR
1	12.735918756738396	0.4528900882070002		1	25	cnn_epch100	v6801	Y04WOMTSR
2	12.204211613525912	0.47014826564635287		2	25	cnn_epch100	v6801	Y04WOMTSR
3	12.46053996205008	0.47226827697807416		3	25	cnn_epch100	v6801	Y04WOMTSR
4	12.880082271409274	0.42805323277469187		4	25	cnn_epch100	v6801	Y04WOMTSR
5	12.5858931384515	0.4596739633401176		5	25	cnn_epch100	v6801	Y04WOMTSR
6	12.353577583476188	0.45803445571365226		6	25	cnn_epch100	v6801	Y04WOMTSR
7	12.615576509273613	0.4407205146861982		7	25	cnn_epch100	v6801	Y04WOMTSR
8	12.615468772007812	0.4400302082656595		8	25	cnn_epch100	v6801	Y04WOMTSR
9	12.671796875921562	0.4530122911648734		9	25	cnn_epch100	v6801	Y04WOMTSR
0	12.197273555017617	0.5886653003808028		0	25	cnn_epch100	v6801	Y04WOMTSL
1	12.261369763432317	0.5722109971030012		1	25	cnn_epch100	v6801	Y04WOMTSL
2	12.034923217659085	0.5728828818786675		2	25	cnn_epch100	v6801	Y04WOMTSL
3	11.75058493910178	0.570978428315817		3	25	cnn_epch100	v6801	Y04WOMTSL
4	12.024356181250582	0.5686691197019773		4	25	cnn_epch100	v6801	Y04WOMTSL
5	11.779880049407796	0.5636980564749472		5	25	cnn_epch100	v6801	Y04WOMTSL
6	11.838149420588516	0.5621152373107775		6	25	cnn_epch100	v6801	Y04WOMTSL
7	12.250449149959865	0.5825165919505363		7	25	cnn_epch100	v6801	Y04WOMTSL
8	11.452172455116576	0.5965066545237222		8	25	cnn_epch100	v6801	Y04WOMTSL
9	12.279541118577429	0.5129376371683729		9	25	cnn_epch100	v6801	Y04WOMTSL
0	11.93623009024481	0.5270034666092146		0	25	cnn_epch100	v6801	Y08WOMTSR
1	12.004500086083285	0.526281303871228		1	25	cnn_epch100	v6801	Y08WOMTSR
2	11.872844913638769	0.553014125553365		2	25	cnn_epch100	v6801	Y08WOMTSR
3	12.141147154980535	0.5152386203836357		3	25	cnn_epch100	v6801	Y08WOMTSR
4	11.776115714608212	0.5489766960424304		4	25	cnn_epch100	v6801	Y08WOMTSR
5	11.710471426515612	0.5287962118980124		5	25	cnn_epch100	v6801	Y08WOMTSR
6	11.42563838432573	0.5679305034866		6	25	cnn_epch100	v6801	Y08WOMTSR
7	11.584933068563243	0.5741131047792103		7	25	cnn_epch100	v6801	Y08WOMTSR
8	11.849286687337957	0.5389837859213568		8	25	cnn_epch100	v6801	Y08WOMTSR
9	11.755484057724114	0.5460285942704902		9	25	cnn_epch100	v6801	Y08WOMTSR
0	13.079873083235922	0.4675336503777036		0	25	cnn_epch100	v6801	Y08WOMTSL
1	12.9197300126644	0.5009402054448109		1	25	cnn_epch100	v6801	Y08WOMTSL
2	12.293851433058034	0.500737808698975		2	25	cnn_epch100	v6801	Y08WOMTSL
3	12.919727910030568	0.4980495281158223		3	25	cnn_epch100	v6801	Y08WOMTSL
4	12.801572365086065	0.5118476559011329		4	25	cnn_epch100	v6801	Y08WOMTSL
5	12.87958876983111	0.504452675089302		5	25	cnn_epch100	v6801	Y08WOMTSL
6	12.41718649274323	0.501255905164789		6	25	cnn_epch100	v6801	Y08WOMTSL
7	12.333884147148154	0.509461479668667		7	25	cnn_epch100	v6801	Y08WOMTSL
8	12.69237068795331	0.5107502852923684		8	25	cnn_epch100	v6801	Y08WOMTSL
9	12.955328244481764	0.5048080786712424		9	25	cnn_epch100	v6801	Y08WOMTSL
0	11.053991434652682	0.6171388359489275		0	25	cnn_epch100	v6802	Y04WOMTSR
1	11.425946003722103	0.6015995303631634		1	25	cnn_epch100	v6802	Y04WOMTSR
2	10.895768794898302	0.6247486411279078		2	25	cnn_epch100	v6802	Y04WOMTSR
3	11.519215106307293	0.6119802587658872		3	25	cnn_epch100	v6802	Y04WOMTSR
4	11.688418289160404	0.5867156550815149		4	25	cnn_epch100	v6802	Y04WOMTSR
5	11.112461292327518	0.619905916741062		5	25	cnn_epch100	v6802	Y04WOMTSR
6	11.359478495229322	0.6168495094045305		6	25	cnn_epch100	v6802	Y04WOMTSR
7	10.850751206092534	0.6323134151330462		7	25	cnn_epch100	v6802	Y04WOMTSR
8	11.187654008002944	0.60423496652832		8	25	cnn_epch100	v6802	Y04WOMTSR
9	11.004910602713297	0.6315435538861646		9	25	cnn_epch100	v6802	Y04WOMTSR
0	13.12099155667783	0.450674985021288		0	25	cnn_epch100	v6802	Y08WOMTSL
1	13.570887745115302	0.4262285348884552		1	25	cnn_epch100	v6802	Y08WOMTSL
2	12.459993287027295	0.4687311778229997		2	25	cnn_epch100	v6802	Y08WOMTSL
3	13.236253800573708	0.46140658879780055		3	25	cnn_epch100	v6802	Y08WOMTSL
4	13.179255540797037	0.4477397788720148		4	25	cnn_epch100	v6802	Y08WOMTSL
5	13.084921213148432	0.45332368357077046		5	25	cnn_epch100	v6802	Y08WOMTSL
6	12.687911624975106	0.46772124079262656		6	25	cnn_epch100	v6802	Y08WOMTSL
7	12.621140901554782	0.47217572521121476		7	25	cnn_epch100	v6802	Y08WOMTSL
8	13.125942159612928	0.4659132540375028		8	25	cnn_epch100	v6802	Y08WOMTSL
9	13.194658729526314	0.4685173150895691		9	25	cnn_epch100	v6802	Y08WOMTSL
0	12.147594607446567	0.5953055366121245		0	25	cnn_epch100	v6802	Y04WOMTSL
1	12.25928607063898	0.5667351556690357		1	25	cnn_epch100	v6802	Y04WOMTSL
2	12.057296955691612	0.5757693947423838		2	25	cnn_epch100	v6802	Y04WOMTSL
3	11.658365002174705	0.5772007230620247		3	25	cnn_epch100	v6802	Y04WOMTSL
4	11.867347253397726	0.5775455026178962		4	25	cnn_epch100	v6802	Y04WOMTSL
5	11.578780976349018	0.5740811066994155		5	25	cnn_epch100	v6802	Y04WOMTSL
6	11.889902732303304	0.5608229290295343		6	25	cnn_epch100	v6802	Y04WOMTSL
7	12.123753938807273	0.5939498989800555		7	25	cnn_epch100	v6802	Y04WOMTSL
8	11.551901088163142	0.6020767457556155		8	25	cnn_epch100	v6802	Y04WOMTSL
9	11.761240757162886	0.5641436444482487		9	25	cnn_epch100	v6802	Y04WOMTSL
0	12.110500518070635	0.5087613838724168		0	25	cnn_epch100	v6802	Y08WOMTSR
1	12.05514820429332	0.5244025317616176		1	25	cnn_epch100	v6802	Y08WOMTSR
2	11.95015175392274	0.5548474862286953		2	25	cnn_epch100	v6802	Y08WOMTSR
3	12.116591243927196	0.516532506315438		3	25	cnn_epch100	v6802	Y08WOMTSR
4	12.03577784804456	0.5294178558855949		4	25	cnn_epch100	v6802	Y08WOMTSR
5	11.718025616383846	0.5221871692099745		5	25	cnn_epch100	v6802	Y08WOMTSR
6	11.71299666054044	0.5495093459654449		6	25	cnn_epch100	v6802	Y08WOMTSR
7	12.095569238827895	0.5349728671995017		7	25	cnn_epch100	v6802	Y08WOMTSR
8	12.030681632041516	0.5264212520665787		8	25	cnn_epch100	v6802	Y08WOMTSR
9	11.631491017281256	0.5492643116636127		9	25	cnn_epch100	v6802	Y08WOMTSR
0	13.022340762222314	0.45377459779098145		0	25	cnn_epch100	v6803	Y08WOMTSL
1	13.018635964227313	0.4910454954101869		1	25	cnn_epch100	v6803	Y08WOMTSL
2	12.32087871974238	0.4957372313969248		2	25	cnn_epch100	v6803	Y08WOMTSL
3	13.009156671311072	0.4788604533459025		3	25	cnn_epch100	v6803	Y08WOMTSL
4	12.923407365641816	0.483221614619522		4	25	cnn_epch100	v6803	Y08WOMTSL
5	12.935145175127232	0.4940216190109236		5	25	cnn_epch100	v6803	Y08WOMTSL
6	12.445738784986968	0.49581923297085656		6	25	cnn_epch100	v6803	Y08WOMTSL
7	12.208954661830344	0.5205528228736531		7	25	cnn_epch100	v6803	Y08WOMTSL
8	12.654526380042672	0.5124376773393098		8	25	cnn_epch100	v6803	Y08WOMTSL
9	13.251545705264071	0.4953450115653016		9	25	cnn_epch100	v6803	Y08WOMTSL
0	12.644538176316926	0.5374995125677772		0	25	cnn_epch100	v6803	Y04WOMTSL
1	12.571583697795408	0.5423131904929495		1	25	cnn_epch100	v6803	Y04WOMTSL
2	12.230170646373455	0.5517243997797031		2	25	cnn_epch100	v6803	Y04WOMTSL
3	12.362438008046944	0.5352611847814684		3	25	cnn_epch100	v6803	Y04WOMTSL
4	12.15960593820327	0.547317646736901		4	25	cnn_epch100	v6803	Y04WOMTSL
5	11.827016525664575	0.5415182085229574		5	25	cnn_epch100	v6803	Y04WOMTSL
6	12.110363611553437	0.533381295466667		6	25	cnn_epch100	v6803	Y04WOMTSL
7	12.512463366553602	0.5704785797423422		7	25	cnn_epch100	v6803	Y04WOMTSL
8	11.979928203139584	0.5560324745010113		8	25	cnn_epch100	v6803	Y04WOMTSL
9	12.050826910502636	0.5348599373515277		9	25	cnn_epch100	v6803	Y04WOMTSL
0	13.013992356657509	0.38474553530203076		0	25	cnn_epch100	v6803	Y08WOMTSR
1	12.8687421989746	0.4010895732489768		1	25	cnn_epch100	v6803	Y08WOMTSR
2	12.860111529570442	0.43339272420897607		2	25	cnn_epch100	v6803	Y08WOMTSR
3	12.942237381574577	0.40738255340381324		3	25	cnn_epch100	v6803	Y08WOMTSR
4	13.011727170894776	0.3915737003184335		4	25	cnn_epch100	v6803	Y08WOMTSR
5	12.672074557867516	0.38731587969914794		5	25	cnn_epch100	v6803	Y08WOMTSR
6	12.5857726010184	0.42395704267117784		6	25	cnn_epch100	v6803	Y08WOMTSR
7	12.7024349016888	0.44279566709453944		7	25	cnn_epch100	v6803	Y08WOMTSR
8	12.894921187050311	0.4112927023107963		8	25	cnn_epch100	v6803	Y08WOMTSR
9	12.910246241119523	0.4164139869718191		9	25	cnn_epch100	v6803	Y08WOMTSR
0	12.306553345775455	0.486293746225989		0	25	cnn_epch100	v6803	Y04WOMTSR
1	12.744796261401431	0.4616521216652224		1	25	cnn_epch100	v6803	Y04WOMTSR
2	12.184419808147352	0.4729341853257707		2	25	cnn_epch100	v6803	Y04WOMTSR
3	13.113118986630216	0.39635768544911115		3	25	cnn_epch100	v6803	Y04WOMTSR
4	12.598911425330645	0.4569011439988048		4	25	cnn_epch100	v6803	Y04WOMTSR
5	12.585854810777464	0.4695677408594942		5	25	cnn_epch100	v6803	Y04WOMTSR
6	12.446465167937443	0.47389009241863245		6	25	cnn_epch100	v6803	Y04WOMTSR
7	12.405950619681995	0.46955610417899607		7	25	cnn_epch100	v6803	Y04WOMTSR
8	12.425268404126845	0.4674752044609358		8	25	cnn_epch100	v6803	Y04WOMTSR
9	12.580732095467976	0.4801093166140203		9	25	cnn_epch100	v6803	Y04WOMTSR
0	12.289946582064816	0.4863176505524117		0	25	cnn_epch100	v6804	Y04WOMTSR
1	12.757349544593875	0.4658306882649647		1	25	cnn_epch100	v6804	Y04WOMTSR
2	12.187690213743524	0.47241680275788844		2	25	cnn_epch100	v6804	Y04WOMTSR
3	12.80588606157448	0.43486890957495056		3	25	cnn_epch100	v6804	Y04WOMTSR
4	12.661767678271149	0.45718921517875805		4	25	cnn_epch100	v6804	Y04WOMTSR
5	12.52311132537777	0.4722609109359653		5	25	cnn_epch100	v6804	Y04WOMTSR
6	12.271147481842208	0.4839527835037673		6	25	cnn_epch100	v6804	Y04WOMTSR
7	12.416813671488926	0.482385265538444		7	25	cnn_epch100	v6804	Y04WOMTSR
8	13.0345974312123	0.44397320947815455		8	25	cnn_epch100	v6804	Y04WOMTSR
9	12.533322979692416	0.4662045831156542		9	25	cnn_epch100	v6804	Y04WOMTSR
0	12.265608468454852	0.572841788271076		0	25	cnn_epch100	v6804	Y04WOMTSL
1	12.19463087742687	0.5646353899603511		1	25	cnn_epch100	v6804	Y04WOMTSL
2	11.887567973643517	0.5764007108607003		2	25	cnn_epch100	v6804	Y04WOMTSL
3	11.667688300004054	0.5776359745486129		3	25	cnn_epch100	v6804	Y04WOMTSL
4	11.977055631511242	0.5698334626068885		4	25	cnn_epch100	v6804	Y04WOMTSL
5	11.609985025781713	0.5605472528493546		5	25	cnn_epch100	v6804	Y04WOMTSL
6	11.872377987644526	0.5655654035167224		6	25	cnn_epch100	v6804	Y04WOMTSL
7	12.086749608872871	0.5903795673434458		7	25	cnn_epch100	v6804	Y04WOMTSL
8	11.48209307538739	0.6006156865603386		8	25	cnn_epch100	v6804	Y04WOMTSL
9	11.63506605603065	0.5779756385921847		9	25	cnn_epch100	v6804	Y04WOMTSL
0	12.074877180104282	0.5086629067156982		0	25	cnn_epch100	v6804	Y08WOMTSR
1	12.366866011305168	0.49633588403055884		1	25	cnn_epch100	v6804	Y08WOMTSR
2	11.888764255962576	0.5510850593045		2	25	cnn_epch100	v6804	Y08WOMTSR
3	12.197524974702924	0.5144523731296119		3	25	cnn_epch100	v6804	Y08WOMTSR
4	12.423117916045218	0.5321452689178595		4	25	cnn_epch100	v6804	Y08WOMTSR
5	11.759401190728092	0.5304274822057723		5	25	cnn_epch100	v6804	Y08WOMTSR
6	11.52464078126912	0.5572889797747264		6	25	cnn_epch100	v6804	Y08WOMTSR
7	11.860025823054052	0.5502036361933134		7	25	cnn_epch100	v6804	Y08WOMTSR
8	12.04017173064497	0.5182657551250351		8	25	cnn_epch100	v6804	Y08WOMTSR
9	11.59216052320098	0.548480270568147		9	25	cnn_epch100	v6804	Y08WOMTSR
0	13.121142938389651	0.4451571021177553		0	25	cnn_epch100	v6804	Y08WOMTSL
1	13.261373476027035	0.4593827808718717		1	25	cnn_epch100	v6804	Y08WOMTSL
2	12.474841181755563	0.46865877182668286		2	25	cnn_epch100	v6804	Y08WOMTSL
3	13.372017231416065	0.46102335174950304		3	25	cnn_epch100	v6804	Y08WOMTSL
4	13.02048506840135	0.4662219721697159		4	25	cnn_epch100	v6804	Y08WOMTSL
5	12.940289996932622	0.47032724971497747		5	25	cnn_epch100	v6804	Y08WOMTSL
6	12.578278495619086	0.489970136259201		6	25	cnn_epch100	v6804	Y08WOMTSL
7	12.689243920078374	0.4835064677926215		7	25	cnn_epch100	v6804	Y08WOMTSL
8	12.93857703442709	0.477752523284988		8	25	cnn_epch100	v6804	Y08WOMTSL
9	13.135224206895597	0.48200085602346726		9	25	cnn_epch100	v6804	Y08WOMTSL
0	12.638840044470054	0.5865486677925276		0	25	cnn_epch100	v6805	Y04WOMTSL
1	12.29888950874287	0.5594938681893791		1	25	cnn_epch100	v6805	Y04WOMTSL
2	12.15063547393899	0.5498413098873666		2	25	cnn_epch100	v6805	Y04WOMTSL
3	12.43376129680689	0.5539937013754614		3	25	cnn_epch100	v6805	Y04WOMTSL
4	11.989081689638086	0.5638211133300247		4	25	cnn_epch100	v6805	Y04WOMTSL
5	11.608066670993573	0.5618955648051799		5	25	cnn_epch100	v6805	Y04WOMTSL
6	12.190571519601647	0.5436857715318429		6	25	cnn_epch100	v6805	Y04WOMTSL
7	12.044161919618356	0.5961507248210826		7	25	cnn_epch100	v6805	Y04WOMTSL
8	11.761744520938862	0.572637658325763		8	25	cnn_epch100	v6805	Y04WOMTSL
9	12.123697129802109	0.5315322545704646		9	25	cnn_epch100	v6805	Y04WOMTSL
0	12.553760517558937	0.44925339905776235		0	25	cnn_epch100	v6805	Y08WOMTSR
1	12.432322805368049	0.46118007081787876		1	25	cnn_epch100	v6805	Y08WOMTSR
2	12.679976012944133	0.4586965942418105		2	25	cnn_epch100	v6805	Y08WOMTSR
3	12.657967674309534	0.44681057606343355		3	25	cnn_epch100	v6805	Y08WOMTSR
4	12.509494663931797	0.4662087396948443		4	25	cnn_epch100	v6805	Y08WOMTSR
5	12.1782407578164	0.4640807183868745		5	25	cnn_epch100	v6805	Y08WOMTSR
6	12.190072851911768	0.4856288533250851		6	25	cnn_epch100	v6805	Y08WOMTSR
7	12.614245358575722	0.46277842929316815		7	25	cnn_epch100	v6805	Y08WOMTSR
8	12.556570603706424	0.45478992253522826		8	25	cnn_epch100	v6805	Y08WOMTSR
9	12.38733654216457	0.4578892576663708		9	25	cnn_epch100	v6805	Y08WOMTSR
0	11.689583090929135	0.5518679770892502		0	25	cnn_epch100	v6805	Y04WOMTSR
1	12.057539636371189	0.5329330659818711		1	25	cnn_epch100	v6805	Y04WOMTSR
2	11.734055705696065	0.539948818800151		2	25	cnn_epch100	v6805	Y04WOMTSR
3	11.982923410098056	0.535161712799148		3	25	cnn_epch100	v6805	Y04WOMTSR
4	12.186531508240591	0.5138120257583291		4	25	cnn_epch100	v6805	Y04WOMTSR
5	12.06544661226106	0.5369584482404736		5	25	cnn_epch100	v6805	Y04WOMTSR
6	11.85579808887274	0.5329090556753966		6	25	cnn_epch100	v6805	Y04WOMTSR
7	11.86396932197506	0.532909166098366		7	25	cnn_epch100	v6805	Y04WOMTSR
8	11.831774299291585	0.5389049487111439		8	25	cnn_epch100	v6805	Y04WOMTSR
9	11.810796280729242	0.551061668504273		9	25	cnn_epch100	v6805	Y04WOMTSR
0	12.745871745124122	0.48275087242650055		0	25	cnn_epch100	v6805	Y08WOMTSL
1	13.21708621938607	0.4678852805844531		1	25	cnn_epch100	v6805	Y08WOMTSL
2	12.658022892654383	0.490303294171405		2	25	cnn_epch100	v6805	Y08WOMTSL
3	12.90920277701682	0.48764624918357513		3	25	cnn_epch100	v6805	Y08WOMTSL
4	12.849352726919085	0.48960458996994227		4	25	cnn_epch100	v6805	Y08WOMTSL
5	12.776095061744812	0.4792605804359149		5	25	cnn_epch100	v6805	Y08WOMTSL
6	12.373295719711168	0.5019402243492065		6	25	cnn_epch100	v6805	Y08WOMTSL
7	12.381996783095994	0.5000242251599012		7	25	cnn_epch100	v6805	Y08WOMTSL
8	13.008588293357596	0.4878182393486997		8	25	cnn_epch100	v6805	Y08WOMTSL
9	12.907178275480074	0.5006473278970706		9	25	cnn_epch100	v6805	Y08WOMTSL
0	11.934561640904342	0.5218656269097794		0	25	cnn_epch100	v6806	Y04WOMTSR
1	12.63943135753752	0.49412954889536864		1	25	cnn_epch100	v6806	Y04WOMTSR
2	12.080237472881151	0.5080769058505945		2	25	cnn_epch100	v6806	Y04WOMTSR
3	12.158795203061109	0.5101490087736257		3	25	cnn_epch100	v6806	Y04WOMTSR
4	12.329981079955632	0.49211739569156365		4	25	cnn_epch100	v6806	Y04WOMTSR
5	12.324920834299906	0.4953628209204388		5	25	cnn_epch100	v6806	Y04WOMTSR
6	11.971652789066816	0.5115828820115744		6	25	cnn_epch100	v6806	Y04WOMTSR
7	12.322661832940032	0.4870556067222245		7	25	cnn_epch100	v6806	Y04WOMTSR
8	12.227965311809765	0.49450562718737995		8	25	cnn_epch100	v6806	Y04WOMTSR
9	12.175853286059146	0.5109156494608301		9	25	cnn_epch100	v6806	Y04WOMTSR
0	12.664549052157549	0.4938675052150783		0	25	cnn_epch100	v6806	Y08WOMTSL
1	13.112214993425626	0.47932599873908527		1	25	cnn_epch100	v6806	Y08WOMTSL
2	12.269384174454736	0.5011405367959689		2	25	cnn_epch100	v6806	Y08WOMTSL
3	12.945582839232133	0.4882219782398302		3	25	cnn_epch100	v6806	Y08WOMTSL
4	12.72704861491483	0.5043636429455615		4	25	cnn_epch100	v6806	Y08WOMTSL
5	12.712722359315949	0.49771134897625613		5	25	cnn_epch100	v6806	Y08WOMTSL
6	12.42741238522568	0.4992307004295183		6	25	cnn_epch100	v6806	Y08WOMTSL
7	12.34423029236346	0.5150290655712213		7	25	cnn_epch100	v6806	Y08WOMTSL
8	12.828485119768564	0.4936355618757111		8	25	cnn_epch100	v6806	Y08WOMTSL
9	12.771601739463744	0.5184988200527332		9	25	cnn_epch100	v6806	Y08WOMTSL
0	12.744807506751217	0.42369374657372955		0	25	cnn_epch100	v6806	Y08WOMTSR
1	12.555200231440844	0.44706619613397125		1	25	cnn_epch100	v6806	Y08WOMTSR
2	12.792274575701462	0.4471808322543963		2	25	cnn_epch100	v6806	Y08WOMTSR
3	12.936258612909494	0.4243100486998571		3	25	cnn_epch100	v6806	Y08WOMTSR
4	12.680015470263708	0.44078007702746497		4	25	cnn_epch100	v6806	Y08WOMTSR
5	12.62367688868202	0.41775426147563705		5	25	cnn_epch100	v6806	Y08WOMTSR
6	12.382707113681876	0.45095942819218837		6	25	cnn_epch100	v6806	Y08WOMTSR
7	12.68922113780886	0.44561330640977975		7	25	cnn_epch100	v6806	Y08WOMTSR
8	12.846895866293549	0.4144561177145483		8	25	cnn_epch100	v6806	Y08WOMTSR
9	12.66606873006592	0.41564411167990367		9	25	cnn_epch100	v6806	Y08WOMTSR
0	12.771999580847735	0.5234327458532905		0	25	cnn_epch100	v6806	Y04WOMTSL
1	12.635209455777863	0.5171493659707139		1	25	cnn_epch100	v6806	Y04WOMTSL
2	12.355379946761726	0.5295952340188609		2	25	cnn_epch100	v6806	Y04WOMTSL
3	12.21609969973336	0.515966264681693		3	25	cnn_epch100	v6806	Y04WOMTSL
4	12.3154191571238	0.5293672980339659		4	25	cnn_epch100	v6806	Y04WOMTSL
5	11.917692788057318	0.5226244444334973		5	25	cnn_epch100	v6806	Y04WOMTSL
6	12.11751034562169	0.5312290300145375		6	25	cnn_epch100	v6806	Y04WOMTSL
7	12.750286873809472	0.5202257729202581		7	25	cnn_epch100	v6806	Y04WOMTSL
8	12.109366621226291	0.538189901024684		8	25	cnn_epch100	v6806	Y04WOMTSL
9	12.150803225775826	0.5233288111553064		9	25	cnn_epch100	v6806	Y04WOMTSL
0	11.76277553208766	0.5408436452613222		0	25	cnn_epch100	v6807	Y08WOMTSR
1	12.309340150100349	0.49871686412908395		1	25	cnn_epch100	v6807	Y08WOMTSR
2	11.9689707934403	0.5447950534066155		2	25	cnn_epch100	v6807	Y08WOMTSR
3	12.125136893707571	0.5233152943725723		3	25	cnn_epch100	v6807	Y08WOMTSR
4	12.018896133896432	0.5303282343781537		4	25	cnn_epch100	v6807	Y08WOMTSR
5	11.695946732610208	0.5248732875874927		5	25	cnn_epch100	v6807	Y08WOMTSR
6	11.500284381437742	0.5614556171838477		6	25	cnn_epch100	v6807	Y08WOMTSR
7	11.791836459149753	0.558705951225815		7	25	cnn_epch100	v6807	Y08WOMTSR
8	11.89322064071628	0.5348770268664081		8	25	cnn_epch100	v6807	Y08WOMTSR
9	11.815185423494828	0.527161463379568		9	25	cnn_epch100	v6807	Y08WOMTSR
0	12.93868878149162	0.4635722471260821		0	25	cnn_epch100	v6807	Y08WOMTSL
1	13.097280066781426	0.4860520719239996		1	25	cnn_epch100	v6807	Y08WOMTSL
2	12.54157962868183	0.46040026888940594		2	25	cnn_epch100	v6807	Y08WOMTSL
3	13.062149111819757	0.4724682484257702		3	25	cnn_epch100	v6807	Y08WOMTSL
4	13.201447977035722	0.4721764444006603		4	25	cnn_epch100	v6807	Y08WOMTSL
5	13.038852694760411	0.4654661982753183		5	25	cnn_epch100	v6807	Y08WOMTSL
6	12.616832731030172	0.4842287282914928		6	25	cnn_epch100	v6807	Y08WOMTSL
7	12.53085130761191	0.4960513016778386		7	25	cnn_epch100	v6807	Y08WOMTSL
8	12.87525338789202	0.4857833817964198		8	25	cnn_epch100	v6807	Y08WOMTSL
9	13.07850966750618	0.4843988237555083		9	25	cnn_epch100	v6807	Y08WOMTSL
0	12.240830314594344	0.48542656926693645		0	25	cnn_epch100	v6807	Y04WOMTSR
1	12.463364775183502	0.4861492144835741		1	25	cnn_epch100	v6807	Y04WOMTSR
2	12.143871630920794	0.4793639292235279		2	25	cnn_epch100	v6807	Y04WOMTSR
3	12.348623761317205	0.5013987505227403		3	25	cnn_epch100	v6807	Y04WOMTSR
4	12.759101498436443	0.45318356795539777		4	25	cnn_epch100	v6807	Y04WOMTSR
5	12.596181459645848	0.4609036285629979		5	25	cnn_epch100	v6807	Y04WOMTSR
6	12.277021808244028	0.4739935909926787		6	25	cnn_epch100	v6807	Y04WOMTSR
7	12.378719232015357	0.4731729655414511		7	25	cnn_epch100	v6807	Y04WOMTSR
8	12.416517651499436	0.46984579881228156		8	25	cnn_epch100	v6807	Y04WOMTSR
9	12.372362372103709	0.49123847354040046		9	25	cnn_epch100	v6807	Y04WOMTSR
0	12.216391418611757	0.5858690247860144		0	25	cnn_epch100	v6807	Y04WOMTSL
1	12.192742691165892	0.5622175057711842		1	25	cnn_epch100	v6807	Y04WOMTSL
2	11.897079405324002	0.5758993484532723		2	25	cnn_epch100	v6807	Y04WOMTSL
3	11.71923018041476	0.5726740784318263		3	25	cnn_epch100	v6807	Y04WOMTSL
4	11.819701073217855	0.581771884763081		4	25	cnn_epch100	v6807	Y04WOMTSL
5	11.759722432590568	0.5669918611829188		5	25	cnn_epch100	v6807	Y04WOMTSL
6	11.657522122477523	0.5791920964705616		6	25	cnn_epch100	v6807	Y04WOMTSL
7	12.1321135078885	0.5927873174994349		7	25	cnn_epch100	v6807	Y04WOMTSL
8	11.409904836463754	0.6082682864758074		8	25	cnn_epch100	v6807	Y04WOMTSL
9	11.843700545593665	0.564575259807217		9	25	cnn_epch100	v6807	Y04WOMTSL
0	12.508815587703454	0.5537175511504487		0	25	cnn_epch100	v6808	Y04WOMTSL
1	12.389275779157364	0.5452154488689541		1	25	cnn_epch100	v6808	Y04WOMTSL
2	12.429490107512692	0.5229805141352265		2	25	cnn_epch100	v6808	Y04WOMTSL
3	12.286036972503094	0.5324654400370924		3	25	cnn_epch100	v6808	Y04WOMTSL
4	12.245638330243851	0.5386888925224426		4	25	cnn_epch100	v6808	Y04WOMTSL
5	11.77017974952162	0.5376223891533632		5	25	cnn_epch100	v6808	Y04WOMTSL
6	12.067499157525637	0.5364865243256415		6	25	cnn_epch100	v6808	Y04WOMTSL
7	12.30671643420768	0.5727185418596636		7	25	cnn_epch100	v6808	Y04WOMTSL
8	11.823562939538338	0.559723643061334		8	25	cnn_epch100	v6808	Y04WOMTSL
9	11.921820275377511	0.5432020874430762		9	25	cnn_epch100	v6808	Y04WOMTSL
0	13.020093787919508	0.3815237782014122		0	25	cnn_epch100	v6808	Y08WOMTSR
1	12.9502596346029	0.38836929249961105		1	25	cnn_epch100	v6808	Y08WOMTSR
2	12.739326576019616	0.45015689687682475		2	25	cnn_epch100	v6808	Y08WOMTSR
3	12.921284095024667	0.41877117329815094		3	25	cnn_epch100	v6808	Y08WOMTSR
4	12.854988587012816	0.4189166269132507		4	25	cnn_epch100	v6808	Y08WOMTSR
5	12.647657413611483	0.4063131300372378		5	25	cnn_epch100	v6808	Y08WOMTSR
6	12.265183220044197	0.4660741986158609		6	25	cnn_epch100	v6808	Y08WOMTSR
7	12.810577135843774	0.43871300129383417		7	25	cnn_epch100	v6808	Y08WOMTSR
8	12.806758303799722	0.413618163421452		8	25	cnn_epch100	v6808	Y08WOMTSR
9	12.6656304972177	0.4164369445996417		9	25	cnn_epch100	v6808	Y08WOMTSR
0	12.174984661466375	0.49403096754266623		0	25	cnn_epch100	v6808	Y04WOMTSR
1	12.359819220097233	0.5047787774267858		1	25	cnn_epch100	v6808	Y04WOMTSR
2	11.84091979289607	0.5178283961701734		2	25	cnn_epch100	v6808	Y04WOMTSR
3	12.155970696942836	0.5219375384573458		3	25	cnn_epch100	v6808	Y04WOMTSR
4	12.689675304530375	0.4787466422264162		4	25	cnn_epch100	v6808	Y04WOMTSR
5	12.277464916139568	0.5100620628158855		5	25	cnn_epch100	v6808	Y04WOMTSR
6	11.953459762440554	0.5125643407544516		6	25	cnn_epch100	v6808	Y04WOMTSR
7	12.080580293401043	0.5055236115933243		7	25	cnn_epch100	v6808	Y04WOMTSR
8	12.136056092353138	0.5022126328739717		8	25	cnn_epch100	v6808	Y04WOMTSR
9	12.081546934662509	0.5207521319970737		9	25	cnn_epch100	v6808	Y04WOMTSR
0	13.163301932545004	0.4260652643514935		0	25	cnn_epch100	v6808	Y08WOMTSL
1	13.6291797515566	0.41201448089534437		1	25	cnn_epch100	v6808	Y08WOMTSL
2	12.732042902097527	0.4313091778858029		2	25	cnn_epch100	v6808	Y08WOMTSL
3	13.289963825863335	0.4413922471982877		3	25	cnn_epch100	v6808	Y08WOMTSL
4	13.32591122913659	0.4391702463502146		4	25	cnn_epch100	v6808	Y08WOMTSL
5	13.120504878985749	0.456508289859093		5	25	cnn_epch100	v6808	Y08WOMTSL
6	12.864727837037774	0.4424498186957504		6	25	cnn_epch100	v6808	Y08WOMTSL
7	13.042906548557095	0.43954500288626314		7	25	cnn_epch100	v6808	Y08WOMTSL
8	13.148541443426852	0.4501342816724485		8	25	cnn_epch100	v6808	Y08WOMTSL
9	13.181742043699913	0.49659100421059565		9	25	cnn_epch100	v6808	Y08WOMTSL
0	12.061304429821266	0.5086469590977292		0	25	cnn_epch100	v6809	Y04WOMTSR
1	12.402626103477017	0.49477950672307625		1	25	cnn_epch100	v6809	Y04WOMTSR
2	12.3684211772728	0.5105064015389142		2	25	cnn_epch100	v6809	Y04WOMTSR
3	12.381061851428097	0.5138757372613356		3	25	cnn_epch100	v6809	Y04WOMTSR
4	12.741057905105636	0.4787084032325496		4	25	cnn_epch100	v6809	Y04WOMTSR
5	12.201400945554507	0.5147241857787869		5	25	cnn_epch100	v6809	Y04WOMTSR
6	12.144674315289176	0.507175723142171		6	25	cnn_epch100	v6809	Y04WOMTSR
7	12.160141352678249	0.4949147957821519		7	25	cnn_epch100	v6809	Y04WOMTSR
8	12.065444876163966	0.5083572633869572		8	25	cnn_epch100	v6809	Y04WOMTSR
9	11.99681740994352	0.5305955952920386		9	25	cnn_epch100	v6809	Y04WOMTSR
0	12.799249615272622	0.42177859331616196		0	25	cnn_epch100	v6809	Y08WOMTSR
1	12.72971805663521	0.4302136993368698		1	25	cnn_epch100	v6809	Y08WOMTSR
2	13.30589384776093	0.45472963934741945		2	25	cnn_epch100	v6809	Y08WOMTSR
3	12.785227699134609	0.42850936693608177		3	25	cnn_epch100	v6809	Y08WOMTSR
4	12.660500091923904	0.4383268508762207		4	25	cnn_epch100	v6809	Y08WOMTSR
5	12.514073601009654	0.42828602485392475		5	25	cnn_epch100	v6809	Y08WOMTSR
6	12.464024744146752	0.4374444109211222		6	25	cnn_epch100	v6809	Y08WOMTSR
7	12.785195333174132	0.4266417649519476		7	25	cnn_epch100	v6809	Y08WOMTSR
8	12.809033006093532	0.4296606417813512		8	25	cnn_epch100	v6809	Y08WOMTSR
9	12.605455529751326	0.4365788520814483		9	25	cnn_epch100	v6809	Y08WOMTSR
0	12.058397620799855	0.59276166457193		0	25	cnn_epch100	v6809	Y04WOMTSL
1	12.318371624501308	0.5544494316524359		1	25	cnn_epch100	v6809	Y04WOMTSL
2	12.011184353508632	0.5658979120325173		2	25	cnn_epch100	v6809	Y04WOMTSL
3	11.664891259082127	0.574936660922507		3	25	cnn_epch100	v6809	Y04WOMTSL
4	11.62750045129599	0.5989838293467427		4	25	cnn_epch100	v6809	Y04WOMTSL
5	11.541548079918917	0.5780570023447743		5	25	cnn_epch100	v6809	Y04WOMTSL
6	11.775804662238183	0.5683912700925382		6	25	cnn_epch100	v6809	Y04WOMTSL
7	12.15315036182869	0.5981176962503528		7	25	cnn_epch100	v6809	Y04WOMTSL
8	11.233300707468004	0.6172742156775727		8	25	cnn_epch100	v6809	Y04WOMTSL
9	12.10535224388957	0.5692432567094746		9	25	cnn_epch100	v6809	Y04WOMTSL
0	12.755913510955118	0.48440906167170356		0	25	cnn_epch100	v6809	Y08WOMTSL
1	13.10886052103873	0.49187698692521153		1	25	cnn_epch100	v6809	Y08WOMTSL
2	12.23436235895222	0.4909536479283544		2	25	cnn_epch100	v6809	Y08WOMTSL
3	12.872871829585732	0.4911487858066772		3	25	cnn_epch100	v6809	Y08WOMTSL
4	12.875625694456929	0.48315544131785443		4	25	cnn_epch100	v6809	Y08WOMTSL
5	12.744228510842811	0.4886852622208157		5	25	cnn_epch100	v6809	Y08WOMTSL
6	12.472809138838578	0.4911070524984386		6	25	cnn_epch100	v6809	Y08WOMTSL
7	12.279454651820313	0.5127117901308755		7	25	cnn_epch100	v6809	Y08WOMTSL
8	12.816456178139644	0.4934464193283268		8	25	cnn_epch100	v6809	Y08WOMTSL
9	12.980357452585462	0.49759532014825253		9	25	cnn_epch100	v6809	Y08WOMTSL
0	12.77504509196579	0.4232280281235251		0	25	cnn_epch100	v6810	Y08WOMTSR
1	12.670384015388285	0.4319629701992326		1	25	cnn_epch100	v6810	Y08WOMTSR
2	12.875188384980278	0.43773469463572523		2	25	cnn_epch100	v6810	Y08WOMTSR
3	12.90361281807857	0.4117974171030534		3	25	cnn_epch100	v6810	Y08WOMTSR
4	12.700671843973195	0.4494778713198679		4	25	cnn_epch100	v6810	Y08WOMTSR
5	12.404570787225792	0.43714062555725985		5	25	cnn_epch100	v6810	Y08WOMTSR
6	12.418146795846894	0.45145787030278994		6	25	cnn_epch100	v6810	Y08WOMTSR
7	12.796815442647956	0.43371079621261155		7	25	cnn_epch100	v6810	Y08WOMTSR
8	12.713508926447496	0.4288976648066193		8	25	cnn_epch100	v6810	Y08WOMTSR
9	12.653564576798292	0.4204491105873725		9	25	cnn_epch100	v6810	Y08WOMTSR
0	12.039241620047036	0.5102525098753801		0	25	cnn_epch100	v6810	Y04WOMTSR
1	12.434263953677885	0.4882833023827522		1	25	cnn_epch100	v6810	Y04WOMTSR
2	11.937504050515528	0.5051334440386759		2	25	cnn_epch100	v6810	Y04WOMTSR
3	12.19118204684042	0.5066893725525897		3	25	cnn_epch100	v6810	Y04WOMTSR
4	12.41735721906332	0.49143723793982835		4	25	cnn_epch100	v6810	Y04WOMTSR
5	12.517305059768573	0.48983050151235635		5	25	cnn_epch100	v6810	Y04WOMTSR
6	12.205389760975132	0.4928860234123495		6	25	cnn_epch100	v6810	Y04WOMTSR
7	12.100064536525592	0.5030254919716782		7	25	cnn_epch100	v6810	Y04WOMTSR
8	12.28077047583104	0.48657341629943135		8	25	cnn_epch100	v6810	Y04WOMTSR
9	12.199849178941076	0.5069728504873647		9	25	cnn_epch100	v6810	Y04WOMTSR
0	13.006587756230797	0.4821369298588772		0	25	cnn_epch100	v6810	Y08WOMTSL
1	13.070342255268022	0.4860825577938443		1	25	cnn_epch100	v6810	Y08WOMTSL
2	12.518623413606464	0.5060126049923482		2	25	cnn_epch100	v6810	Y08WOMTSL
3	13.044593293049813	0.490821182013174		3	25	cnn_epch100	v6810	Y08WOMTSL
4	12.853157527837652	0.5036538113573631		4	25	cnn_epch100	v6810	Y08WOMTSL
5	12.907905353135767	0.501290309865034		5	25	cnn_epch100	v6810	Y08WOMTSL
6	12.362553214479275	0.5089716999990516		6	25	cnn_epch100	v6810	Y08WOMTSL
7	12.329062017986557	0.5089150268983478		7	25	cnn_epch100	v6810	Y08WOMTSL
8	12.904619115726264	0.49280170582839933		8	25	cnn_epch100	v6810	Y08WOMTSL
9	12.849734536447714	0.507164744220986		9	25	cnn_epch100	v6810	Y08WOMTSL
0	12.557925040113728	0.5617196081930236		0	25	cnn_epch100	v6810	Y04WOMTSL
1	12.25168851487486	0.5582029444003236		1	25	cnn_epch100	v6810	Y04WOMTSL
2	11.966321579625058	0.5685656824058981		2	25	cnn_epch100	v6810	Y04WOMTSL
3	11.899745320649366	0.564857193655044		3	25	cnn_epch100	v6810	Y04WOMTSL
4	12.042487879004517	0.5610620004912504		4	25	cnn_epch100	v6810	Y04WOMTSL
5	11.582180577225516	0.5628507043672093		5	25	cnn_epch100	v6810	Y04WOMTSL
6	11.94016801114757	0.5540778279885918		6	25	cnn_epch100	v6810	Y04WOMTSL
7	12.077121881784494	0.5888711937126052		7	25	cnn_epch100	v6810	Y04WOMTSL
8	11.959539017404303	0.5629501747515475		8	25	cnn_epch100	v6810	Y04WOMTSL
9	11.92219824992967	0.5438025420048516		9	25	cnn_epch100	v6810	Y04WOMTSL
0	12.086277394569304	0.5925279877959201		0	25	cnn_epch100	v6811	Y04WOMTSL
1	11.938062769648193	0.5875145111794089		1	25	cnn_epch100	v6811	Y04WOMTSL
2	11.808385302169636	0.5832965585641854		2	25	cnn_epch100	v6811	Y04WOMTSL
3	11.536705892336226	0.588936501876375		3	25	cnn_epch100	v6811	Y04WOMTSL
4	11.686729875070371	0.5979940620912695		4	25	cnn_epch100	v6811	Y04WOMTSL
5	11.449312299498024	0.5755930766451675		5	25	cnn_epch100	v6811	Y04WOMTSL
6	11.766871029173515	0.573260767958069		6	25	cnn_epch100	v6811	Y04WOMTSL
7	11.914642083656648	0.6052922568624691		7	25	cnn_epch100	v6811	Y04WOMTSL
8	11.355646488203062	0.6088324921788508		8	25	cnn_epch100	v6811	Y04WOMTSL
9	11.62479557998979	0.5741871393885183		9	25	cnn_epch100	v6811	Y04WOMTSL
0	12.52690920885854	0.448085742422639		0	25	cnn_epch100	v6811	Y08WOMTSR
1	12.755775283337757	0.41496347342904344		1	25	cnn_epch100	v6811	Y08WOMTSR
2	12.749116430959944	0.44633883189202583		2	25	cnn_epch100	v6811	Y08WOMTSR
3	12.76536158356286	0.43487698318509516		3	25	cnn_epch100	v6811	Y08WOMTSR
4	12.73957954183789	0.4276281591241417		4	25	cnn_epch100	v6811	Y08WOMTSR
5	12.584578292778687	0.4114739831586083		5	25	cnn_epch100	v6811	Y08WOMTSR
6	12.392473288010263	0.4523572146883352		6	25	cnn_epch100	v6811	Y08WOMTSR
7	12.552708219548723	0.4618954491057523		7	25	cnn_epch100	v6811	Y08WOMTSR
8	12.72937933683996	0.4364458069025579		8	25	cnn_epch100	v6811	Y08WOMTSR
9	12.640216000874103	0.41825382689688917		9	25	cnn_epch100	v6811	Y08WOMTSR
0	12.024846415455755	0.5101099143647311		0	25	cnn_epch100	v6811	Y04WOMTSR
1	12.444106742123294	0.4881842777388646		1	25	cnn_epch100	v6811	Y04WOMTSR
2	12.13913059825946	0.4866985117138629		2	25	cnn_epch100	v6811	Y04WOMTSR
3	12.155956898422916	0.5126070509902271		3	25	cnn_epch100	v6811	Y04WOMTSR
4	13.363540033806204	0.4561587991291751		4	25	cnn_epch100	v6811	Y04WOMTSR
5	13.235473897849898	0.48494717473070637		5	25	cnn_epch100	v6811	Y04WOMTSR
6	12.144651067537202	0.4866214142300428		6	25	cnn_epch100	v6811	Y04WOMTSR
7	12.11186100095786	0.5025212574110876		7	25	cnn_epch100	v6811	Y04WOMTSR
8	12.221230732758633	0.4883265899704581		8	25	cnn_epch100	v6811	Y04WOMTSR
9	12.259276802977537	0.49953942928278283		9	25	cnn_epch100	v6811	Y04WOMTSR
0	13.014844199978766	0.4493205207158226		0	25	cnn_epch100	v6811	Y08WOMTSL
1	13.41882309627232	0.4411632618072246		1	25	cnn_epch100	v6811	Y08WOMTSL
2	12.612483829971714	0.4431267790770248		2	25	cnn_epch100	v6811	Y08WOMTSL
3	13.350375360241696	0.44050426885879873		3	25	cnn_epch100	v6811	Y08WOMTSL
4	13.136966526248935	0.44815114861229466		4	25	cnn_epch100	v6811	Y08WOMTSL
5	12.862533613179703	0.4664322987188383		5	25	cnn_epch100	v6811	Y08WOMTSL
6	12.805921398165513	0.4499848962423396		6	25	cnn_epch100	v6811	Y08WOMTSL
7	12.65205695219342	0.4669986773526207		7	25	cnn_epch100	v6811	Y08WOMTSL
8	13.031757695630205	0.46554664497488607		8	25	cnn_epch100	v6811	Y08WOMTSL
9	13.193328883974996	0.466525339841937		9	25	cnn_epch100	v6811	Y08WOMTSL
0	13.025016802039232	0.49656888577401337		0	25	cnn_epch100	v6812	Y04WOMTSL
1	12.63857377164829	0.5151075508485615		1	25	cnn_epch100	v6812	Y04WOMTSL
2	12.664980859466777	0.4967173168577814		2	25	cnn_epch100	v6812	Y04WOMTSL
3	12.312175645348075	0.5060502003690786		3	25	cnn_epch100	v6812	Y04WOMTSL
4	12.39510454919881	0.5231059730314952		4	25	cnn_epch100	v6812	Y04WOMTSL
5	12.20754860610753	0.49265362756279507		5	25	cnn_epch100	v6812	Y04WOMTSL
6	12.397278534790065	0.5004210119223894		6	25	cnn_epch100	v6812	Y04WOMTSL
7	12.670972205999885	0.533099314809582		7	25	cnn_epch100	v6812	Y04WOMTSL
8	12.113300228537648	0.5319230490319746		8	25	cnn_epch100	v6812	Y04WOMTSL
9	13.041539321076668	0.43071479813840935		9	25	cnn_epch100	v6812	Y04WOMTSL
0	13.39305847632406	0.4207404301077377		0	25	cnn_epch100	v6812	Y08WOMTSL
1	14.107764845197286	0.3831435173331999		1	25	cnn_epch100	v6812	Y08WOMTSL
2	12.739044734466312	0.42376725687333555		2	25	cnn_epch100	v6812	Y08WOMTSL
3	13.448029987808743	0.42276845005589836		3	25	cnn_epch100	v6812	Y08WOMTSL
4	13.156151515130826	0.4462458615022264		4	25	cnn_epch100	v6812	Y08WOMTSL
5	13.369866143007297	0.4277273117414661		5	25	cnn_epch100	v6812	Y08WOMTSL
6	13.028682765763849	0.42102087397690835		6	25	cnn_epch100	v6812	Y08WOMTSL
7	12.951496140177008	0.437113899520427		7	25	cnn_epch100	v6812	Y08WOMTSL
8	13.166651051976116	0.44671910824649524		8	25	cnn_epch100	v6812	Y08WOMTSL
9	13.371652593204272	0.44445490390061543		9	25	cnn_epch100	v6812	Y08WOMTSL
0	12.420415315819616	0.4677169649288132		0	25	cnn_epch100	v6812	Y04WOMTSR
1	12.68147747297345	0.4721603505603919		1	25	cnn_epch100	v6812	Y04WOMTSR
2	12.073563035220486	0.4976015057362008		2	25	cnn_epch100	v6812	Y04WOMTSR
3	12.105693383757444	0.5165228919726383		3	25	cnn_epch100	v6812	Y04WOMTSR
4	13.153155084763071	0.45824139836512545		4	25	cnn_epch100	v6812	Y04WOMTSR
5	12.455685241304964	0.4832183028365408		5	25	cnn_epch100	v6812	Y04WOMTSR
6	12.282308299609932	0.4879915420191766		6	25	cnn_epch100	v6812	Y04WOMTSR
7	12.306089312573054	0.48208865921441796		7	25	cnn_epch100	v6812	Y04WOMTSR
8	12.188553580246667	0.49693637306003485		8	25	cnn_epch100	v6812	Y04WOMTSR
9	12.215299900204313	0.5062436723782573		9	25	cnn_epch100	v6812	Y04WOMTSR
0	12.727757466520629	0.4387916251375641		0	25	cnn_epch100	v6812	Y08WOMTSR
1	12.597850799209358	0.4461297659428705		1	25	cnn_epch100	v6812	Y08WOMTSR
2	12.607118407923537	0.46790240312605635		2	25	cnn_epch100	v6812	Y08WOMTSR
3	12.801522449705288	0.4307841850535715		3	25	cnn_epch100	v6812	Y08WOMTSR
4	12.671109300167386	0.4386193335247325		4	25	cnn_epch100	v6812	Y08WOMTSR
5	12.232257983895472	0.45748628025459115		5	25	cnn_epch100	v6812	Y08WOMTSR
6	12.224029981990718	0.47164974765064654		6	25	cnn_epch100	v6812	Y08WOMTSR
7	12.581256661560571	0.45627138159790426		7	25	cnn_epch100	v6812	Y08WOMTSR
8	12.705071757207673	0.4368325107380409		8	25	cnn_epch100	v6812	Y08WOMTSR
9	12.358523936975654	0.4534931406599182		9	25	cnn_epch100	v6812	Y08WOMTSR
0	13.275618709413951	0.4428759976800255		0	25	cnn_epch100	v6813	Y08WOMTSL
1	13.351667262524012	0.4552794305022128		1	25	cnn_epch100	v6813	Y08WOMTSL
2	12.427787732429	0.46583090996174115		2	25	cnn_epch100	v6813	Y08WOMTSL
3	13.166888407627775	0.4636784164024489		3	25	cnn_epch100	v6813	Y08WOMTSL
4	12.982713556770458	0.46916322093371243		4	25	cnn_epch100	v6813	Y08WOMTSL
5	13.000059351816104	0.4512730739871057		5	25	cnn_epch100	v6813	Y08WOMTSL
6	12.906980975129622	0.45862721834554354		6	25	cnn_epch100	v6813	Y08WOMTSL
7	12.768357661170343	0.4670052311659448		7	25	cnn_epch100	v6813	Y08WOMTSL
8	13.09711109966392	0.46480251453251453		8	25	cnn_epch100	v6813	Y08WOMTSL
9	13.1172083182256	0.4841935063200877		9	25	cnn_epch100	v6813	Y08WOMTSL
0	12.100186803428548	0.5888520936835326		0	25	cnn_epch100	v6813	Y04WOMTSL
1	12.165588446566336	0.5784055283916026		1	25	cnn_epch100	v6813	Y04WOMTSL
2	11.956095309655796	0.5735075546345894		2	25	cnn_epch100	v6813	Y04WOMTSL
3	11.851484832027005	0.5750144603372119		3	25	cnn_epch100	v6813	Y04WOMTSL
4	11.849478868501205	0.5889712277660379		4	25	cnn_epch100	v6813	Y04WOMTSL
5	11.4773063098207	0.5698139868774188		5	25	cnn_epch100	v6813	Y04WOMTSL
6	11.788225218278484	0.5681838966112278		6	25	cnn_epch100	v6813	Y04WOMTSL
7	11.917374479892638	0.603146104335918		7	25	cnn_epch100	v6813	Y04WOMTSL
8	11.356702017343236	0.6078890082679924		8	25	cnn_epch100	v6813	Y04WOMTSL
9	11.648035732138805	0.5721793784847934		9	25	cnn_epch100	v6813	Y04WOMTSL
0	11.205081774917511	0.6017054389537758		0	25	cnn_epch100	v6813	Y04WOMTSR
1	11.587765296204992	0.5947055530163408		1	25	cnn_epch100	v6813	Y04WOMTSR
2	10.801093877989809	0.6272149570574624		2	25	cnn_epch100	v6813	Y04WOMTSR
3	11.256550097011388	0.6056084419489502		3	25	cnn_epch100	v6813	Y04WOMTSR
4	11.597865699312973	0.5852745610642609		4	25	cnn_epch100	v6813	Y04WOMTSR
5	11.32815099827578	0.6337795458844647		5	25	cnn_epch100	v6813	Y04WOMTSR
6	10.98458083086875	0.6136165540909853		6	25	cnn_epch100	v6813	Y04WOMTSR
7	10.937219557542615	0.6307244526577208		7	25	cnn_epch100	v6813	Y04WOMTSR
8	11.186384215491827	0.6071957024799278		8	25	cnn_epch100	v6813	Y04WOMTSR
9	10.997937194653568	0.6304561701147595		9	25	cnn_epch100	v6813	Y04WOMTSR
0	12.919406240133329	0.4161934986058311		0	25	cnn_epch100	v6813	Y08WOMTSR
1	12.7302590211335	0.42186280274277194		1	25	cnn_epch100	v6813	Y08WOMTSR
2	12.920220448546337	0.4353759795324275		2	25	cnn_epch100	v6813	Y08WOMTSR
3	12.9304780123428	0.41711948551244404		3	25	cnn_epch100	v6813	Y08WOMTSR
4	12.84925369329264	0.42077017250319193		4	25	cnn_epch100	v6813	Y08WOMTSR
5	12.452402710616091	0.42050493748348233		5	25	cnn_epch100	v6813	Y08WOMTSR
6	12.58610568763468	0.4235002102226337		6	25	cnn_epch100	v6813	Y08WOMTSR
7	12.722635976017326	0.4382142937144453		7	25	cnn_epch100	v6813	Y08WOMTSR
8	12.667870690432428	0.43564738292475047		8	25	cnn_epch100	v6813	Y08WOMTSR
9	12.799589363926348	0.40164181520207864		9	25	cnn_epch100	v6813	Y08WOMTSR
0	12.414616083540327	0.5899396759938735		0	25	cnn_epch100	v6814	Y04WOMTSL
1	11.895249163576542	0.5955071478932873		1	25	cnn_epch100	v6814	Y04WOMTSL
2	11.913899368457203	0.586903212663814		2	25	cnn_epch100	v6814	Y04WOMTSL
3	11.717259198011051	0.5755658367281098		3	25	cnn_epch100	v6814	Y04WOMTSL
4	11.706179824618332	0.5951494188239588		4	25	cnn_epch100	v6814	Y04WOMTSL
5	11.48267293980122	0.5795043458804183		5	25	cnn_epch100	v6814	Y04WOMTSL
6	11.750326486803932	0.5761442450307275		6	25	cnn_epch100	v6814	Y04WOMTSL
7	11.99450573502586	0.6056507504948102		7	25	cnn_epch100	v6814	Y04WOMTSL
8	11.326642946957346	0.6114816427459696		8	25	cnn_epch100	v6814	Y04WOMTSL
9	11.654818271651603	0.57899066301621		9	25	cnn_epch100	v6814	Y04WOMTSL
0	12.205764672446442	0.4993372763566557		0	25	cnn_epch100	v6814	Y04WOMTSR
1	12.593281464483022	0.46879191201270076		1	25	cnn_epch100	v6814	Y04WOMTSR
2	12.143643761412315	0.4833062351211123		2	25	cnn_epch100	v6814	Y04WOMTSR
3	12.540386499871676	0.478219933447783		3	25	cnn_epch100	v6814	Y04WOMTSR
4	12.857370230916048	0.4440678788919727		4	25	cnn_epch100	v6814	Y04WOMTSR
5	12.562695509503564	0.4666175715378281		5	25	cnn_epch100	v6814	Y04WOMTSR
6	12.218091435472394	0.48104227379724485		6	25	cnn_epch100	v6814	Y04WOMTSR
7	12.276217930653477	0.47996919414681577		7	25	cnn_epch100	v6814	Y04WOMTSR
8	12.361798021747363	0.47618244652107206		8	25	cnn_epch100	v6814	Y04WOMTSR
9	12.475316140742416	0.4823150184778675		9	25	cnn_epch100	v6814	Y04WOMTSR
0	13.18121975731466	0.42731431163611666		0	25	cnn_epch100	v6814	Y08WOMTSL
1	13.318439912657968	0.451285729479155		1	25	cnn_epch100	v6814	Y08WOMTSL
2	12.512149931743618	0.4557204676971864		2	25	cnn_epch100	v6814	Y08WOMTSL
3	13.24105638982194	0.44703687962166766		3	25	cnn_epch100	v6814	Y08WOMTSL
4	13.318790219261883	0.4310119736909317		4	25	cnn_epch100	v6814	Y08WOMTSL
5	13.146672917998147	0.4431632167644824		5	25	cnn_epch100	v6814	Y08WOMTSL
6	12.792802941655475	0.4722178272244876		6	25	cnn_epch100	v6814	Y08WOMTSL
7	12.68295660465439	0.46420006458866125		7	25	cnn_epch100	v6814	Y08WOMTSL
8	13.0379021447433	0.46479946278788553		8	25	cnn_epch100	v6814	Y08WOMTSL
9	13.19842595471168	0.46792133469782937		9	25	cnn_epch100	v6814	Y08WOMTSL
0	12.783392500812631	0.4181032667117913		0	25	cnn_epch100	v6814	Y08WOMTSR
1	12.715384061610605	0.439295285490978		1	25	cnn_epch100	v6814	Y08WOMTSR
2	12.732748587692267	0.4522078191226546		2	25	cnn_epch100	v6814	Y08WOMTSR
3	12.86144571011186	0.4308115709518881		3	25	cnn_epch100	v6814	Y08WOMTSR
4	12.601683372474527	0.4469705638809775		4	25	cnn_epch100	v6814	Y08WOMTSR
5	12.481035939468176	0.4248070269365565		5	25	cnn_epch100	v6814	Y08WOMTSR
6	12.400806425729112	0.4535938538696338		6	25	cnn_epch100	v6814	Y08WOMTSR
7	12.891556252701	0.42119782546524026		7	25	cnn_epch100	v6814	Y08WOMTSR
8	12.909652148205566	0.4143996424220063		8	25	cnn_epch100	v6814	Y08WOMTSR
9	12.783391703095818	0.4301856475404192		9	25	cnn_epch100	v6814	Y08WOMTSR
0	12.794487056827776	0.5295930797738578		0	25	cnn_epch100	v6815	Y04WOMTSL
1	12.773725525889464	0.4996078845594799		1	25	cnn_epch100	v6815	Y04WOMTSL
2	12.6463110656375	0.4975307312378393		2	25	cnn_epch100	v6815	Y04WOMTSL
3	12.362542065084654	0.51522731925044		3	25	cnn_epch100	v6815	Y04WOMTSL
4	12.960639763948082	0.49733609710520466		4	25	cnn_epch100	v6815	Y04WOMTSL
5	11.955086491872793	0.5182921083817118		5	25	cnn_epch100	v6815	Y04WOMTSL
6	12.406691124165397	0.5024174422625962		6	25	cnn_epch100	v6815	Y04WOMTSL
7	12.57423182197267	0.5417516807981158		7	25	cnn_epch100	v6815	Y04WOMTSL
8	12.327694251015812	0.5058835388006876		8	25	cnn_epch100	v6815	Y04WOMTSL
9	12.658936736130132	0.48420715644170237		9	25	cnn_epch100	v6815	Y04WOMTSL
0	12.498549257952012	0.4668604131268341		0	25	cnn_epch100	v6815	Y04WOMTSR
1	12.497216030617604	0.4964852817581104		1	25	cnn_epch100	v6815	Y04WOMTSR
2	12.095943511331123	0.5090112835055042		2	25	cnn_epch100	v6815	Y04WOMTSR
3	12.404813417588407	0.48255537604311044		3	25	cnn_epch100	v6815	Y04WOMTSR
4	12.360839894472525	0.4883893134790646		4	25	cnn_epch100	v6815	Y04WOMTSR
5	12.361973161387162	0.4905994039767091		5	25	cnn_epch100	v6815	Y04WOMTSR
6	12.00212708495922	0.5044546426947576		6	25	cnn_epch100	v6815	Y04WOMTSR
7	12.240433639878086	0.49646313298677186		7	25	cnn_epch100	v6815	Y04WOMTSR
8	12.31403743015657	0.48155121623019886		8	25	cnn_epch100	v6815	Y04WOMTSR
9	12.190724433103975	0.5083430321643203		9	25	cnn_epch100	v6815	Y04WOMTSR
0	12.447099536297022	0.45814498729525965		0	25	cnn_epch100	v6815	Y08WOMTSR
1	12.449785109839782	0.4652537608593471		1	25	cnn_epch100	v6815	Y08WOMTSR
2	12.453789934996603	0.4860374351346213		2	25	cnn_epch100	v6815	Y08WOMTSR
3	12.699025585455315	0.4536222663419494		3	25	cnn_epch100	v6815	Y08WOMTSR
4	12.487764932408725	0.4646475548983979		4	25	cnn_epch100	v6815	Y08WOMTSR
5	12.35863763941452	0.4391039462249503		5	25	cnn_epch100	v6815	Y08WOMTSR
6	12.206293867820904	0.47868821715300347		6	25	cnn_epch100	v6815	Y08WOMTSR
7	12.56480362050349	0.4578916885156149		7	25	cnn_epch100	v6815	Y08WOMTSR
8	12.556625122443268	0.4534935324022993		8	25	cnn_epch100	v6815	Y08WOMTSR
9	12.617977665160144	0.4470231850329196		9	25	cnn_epch100	v6815	Y08WOMTSR
0	12.729720377445323	0.4881144016505575		0	25	cnn_epch100	v6815	Y08WOMTSL
1	12.834754732419	0.5103660579393178		1	25	cnn_epch100	v6815	Y08WOMTSL
2	12.101998964890583	0.5107786971635668		2	25	cnn_epch100	v6815	Y08WOMTSL
3	12.70271456988644	0.5134020930451795		3	25	cnn_epch100	v6815	Y08WOMTSL
4	12.554154730816483	0.5217842217937009		4	25	cnn_epch100	v6815	Y08WOMTSL
5	12.658605034900251	0.5040093935174683		5	25	cnn_epch100	v6815	Y08WOMTSL
6	12.39290806708778	0.5041972668246077		6	25	cnn_epch100	v6815	Y08WOMTSL
7	12.237760625713957	0.52981473377134		7	25	cnn_epch100	v6815	Y08WOMTSL
8	12.508096553714942	0.5269536883115561		8	25	cnn_epch100	v6815	Y08WOMTSL
9	12.6496017385021	0.5294876744409448		9	25	cnn_epch100	v6815	Y08WOMTSL
0	12.38981936351071	0.46387888295720825		0	25	cnn_epch100	v6816	Y04WOMTSR
1	12.77360859875709	0.4466773691402011		1	25	cnn_epch100	v6816	Y04WOMTSR
2	12.58773341424583	0.45515683932644063		2	25	cnn_epch100	v6816	Y04WOMTSR
3	12.765397978934534	0.4380693118173657		3	25	cnn_epch100	v6816	Y04WOMTSR
4	12.846140188754084	0.4304810426060098		4	25	cnn_epch100	v6816	Y04WOMTSR
5	12.919723345230214	0.4315661087963391		5	25	cnn_epch100	v6816	Y04WOMTSR
6	12.496485541484825	0.4404302628832555		6	25	cnn_epch100	v6816	Y04WOMTSR
7	12.488803803923716	0.45195330414765306		7	25	cnn_epch100	v6816	Y04WOMTSR
8	12.859038156724518	0.40597106928556514		8	25	cnn_epch100	v6816	Y04WOMTSR
9	12.841753174038912	0.4505958589456567		9	25	cnn_epch100	v6816	Y04WOMTSR
0	12.738970222829968	0.4815740083248191		0	25	cnn_epch100	v6816	Y08WOMTSL
1	12.881638540654851	0.5063019617136648		1	25	cnn_epch100	v6816	Y08WOMTSL
2	12.339544059604998	0.5017816449835278		2	25	cnn_epch100	v6816	Y08WOMTSL
3	12.959721109755842	0.4890779952282601		3	25	cnn_epch100	v6816	Y08WOMTSL
4	12.77622855491191	0.4957025408102647		4	25	cnn_epch100	v6816	Y08WOMTSL
5	12.82968300046338	0.4813407557625763		5	25	cnn_epch100	v6816	Y08WOMTSL
6	12.56425094088219	0.4905088024960379		6	25	cnn_epch100	v6816	Y08WOMTSL
7	12.378457474962287	0.5074808139740922		7	25	cnn_epch100	v6816	Y08WOMTSL
8	12.733801790217694	0.502403802057684		8	25	cnn_epch100	v6816	Y08WOMTSL
9	12.912919497332044	0.5099043260024797		9	25	cnn_epch100	v6816	Y08WOMTSL
0	13.030448627758195	0.3955534560887236		0	25	cnn_epch100	v6816	Y08WOMTSR
1	12.848252227972024	0.40644664988280593		1	25	cnn_epch100	v6816	Y08WOMTSR
2	13.010869074596853	0.42139664919860015		2	25	cnn_epch100	v6816	Y08WOMTSR
3	12.941980292634693	0.4065597147838322		3	25	cnn_epch100	v6816	Y08WOMTSR
4	13.023191494416386	0.40704324050469365		4	25	cnn_epch100	v6816	Y08WOMTSR
5	12.568602594371717	0.4044779758342034		5	25	cnn_epch100	v6816	Y08WOMTSR
6	12.611488008434971	0.4162612322283655		6	25	cnn_epch100	v6816	Y08WOMTSR
7	12.804479802594948	0.42333210874721594		7	25	cnn_epch100	v6816	Y08WOMTSR
8	12.851049321851804	0.40852623504201613		8	25	cnn_epch100	v6816	Y08WOMTSR
9	12.689292830867094	0.4065052409310399		9	25	cnn_epch100	v6816	Y08WOMTSR
0	11.93293298882193	0.6064011070883827		0	25	cnn_epch100	v6816	Y04WOMTSL
1	11.93482217837466	0.587696822610262		1	25	cnn_epch100	v6816	Y04WOMTSL
2	11.881491011025576	0.5928605996988691		2	25	cnn_epch100	v6816	Y04WOMTSL
3	11.550239020592349	0.5861207225693218		3	25	cnn_epch100	v6816	Y04WOMTSL
4	11.7701884569663	0.5900953370947672		4	25	cnn_epch100	v6816	Y04WOMTSL
5	11.377603098138056	0.5788365860796983		5	25	cnn_epch100	v6816	Y04WOMTSL
6	11.692620382408304	0.5790335370911646		6	25	cnn_epch100	v6816	Y04WOMTSL
7	12.005659773329445	0.598387363653915		7	25	cnn_epch100	v6816	Y04WOMTSL
8	11.303645074216202	0.6113935216503644		8	25	cnn_epch100	v6816	Y04WOMTSL
9	11.582629586467448	0.5797900439725836		9	25	cnn_epch100	v6816	Y04WOMTSL
0	10.953472329311069	0.6248432430017774		0	25	cnn_epch100	v6817	Y04WOMTSR
1	11.420029201986402	0.6056065271855986		1	25	cnn_epch100	v6817	Y04WOMTSR
2	11.016460027543856	0.6095097696968081		2	25	cnn_epch100	v6817	Y04WOMTSR
3	11.289777141610148	0.608216842559474		3	25	cnn_epch100	v6817	Y04WOMTSR
4	11.439710984364536	0.5915537082658227		4	25	cnn_epch100	v6817	Y04WOMTSR
5	11.088059580808627	0.6287155845865012		5	25	cnn_epch100	v6817	Y04WOMTSR
6	11.207589737987789	0.6086295838656387		6	25	cnn_epch100	v6817	Y04WOMTSR
7	11.030835146706346	0.6222613778029704		7	25	cnn_epch100	v6817	Y04WOMTSR
8	11.3026919115747	0.6023650486272094		8	25	cnn_epch100	v6817	Y04WOMTSR
9	11.119706008258229	0.6192126849512647		9	25	cnn_epch100	v6817	Y04WOMTSR
0	12.920409385367773	0.4648633114002707		0	25	cnn_epch100	v6817	Y08WOMTSL
1	13.25012676752331	0.5048528681863536		1	25	cnn_epch100	v6817	Y08WOMTSL
2	12.21706064020598	0.4977720850716748		2	25	cnn_epch100	v6817	Y08WOMTSL
3	12.84910274349159	0.49459848933270495		3	25	cnn_epch100	v6817	Y08WOMTSL
4	12.84307817199088	0.48706522032775673		4	25	cnn_epch100	v6817	Y08WOMTSL
5	12.53568207754611	0.5089969183036541		5	25	cnn_epch100	v6817	Y08WOMTSL
6	12.390268994908634	0.5010996150706254		6	25	cnn_epch100	v6817	Y08WOMTSL
7	12.397132437296106	0.5024664007397195		7	25	cnn_epch100	v6817	Y08WOMTSL
8	12.779511686411256	0.5057452808339332		8	25	cnn_epch100	v6817	Y08WOMTSL
9	13.036096267542174	0.4946704770960273		9	25	cnn_epch100	v6817	Y08WOMTSL
0	12.199410321214197	0.5802133133263552		0	25	cnn_epch100	v6817	Y04WOMTSL
1	11.91005496497952	0.5906172632796329		1	25	cnn_epch100	v6817	Y04WOMTSL
2	11.824354473177088	0.5881152195886619		2	25	cnn_epch100	v6817	Y04WOMTSL
3	11.63053255351888	0.578633469467467		3	25	cnn_epch100	v6817	Y04WOMTSL
4	11.708414573951664	0.5914820472455765		4	25	cnn_epch100	v6817	Y04WOMTSL
5	11.518428651254911	0.5751516452242086		5	25	cnn_epch100	v6817	Y04WOMTSL
6	11.748910821891432	0.5790958283371348		6	25	cnn_epch100	v6817	Y04WOMTSL
7	11.904168068658514	0.6042520364064382		7	25	cnn_epch100	v6817	Y04WOMTSL
8	11.342390887220308	0.6136722937642314		8	25	cnn_epch100	v6817	Y04WOMTSL
9	11.715345043118846	0.572728727856122		9	25	cnn_epch100	v6817	Y04WOMTSL
0	11.89016763148937	0.5287353395034092		0	25	cnn_epch100	v6817	Y08WOMTSR
1	12.593393579467213	0.5092220421841421		1	25	cnn_epch100	v6817	Y08WOMTSR
2	11.812607145763158	0.5620515068380324		2	25	cnn_epch100	v6817	Y08WOMTSR
3	12.062626570898	0.5257373821548318		3	25	cnn_epch100	v6817	Y08WOMTSR
4	11.977102452114686	0.5332941547381528		4	25	cnn_epch100	v6817	Y08WOMTSR
5	11.695646375303804	0.5273350647447022		5	25	cnn_epch100	v6817	Y08WOMTSR
6	11.664763588240463	0.5590986145453432		6	25	cnn_epch100	v6817	Y08WOMTSR
7	11.831653047643856	0.5492835351298045		7	25	cnn_epch100	v6817	Y08WOMTSR
8	11.920539742472492	0.5371050199378786		8	25	cnn_epch100	v6817	Y08WOMTSR
9	11.764617648664116	0.5321180102966963		9	25	cnn_epch100	v6817	Y08WOMTSR
0	11.285402811007124	0.5988241573043397		0	25	cnn_epch100	v6818	Y04WOMTSR
1	11.696434914705357	0.5895020140957399		1	25	cnn_epch100	v6818	Y04WOMTSR
2	10.92397866277484	0.6145527780410022		2	25	cnn_epch100	v6818	Y04WOMTSR
3	11.28763026273189	0.6060678323410482		3	25	cnn_epch100	v6818	Y04WOMTSR
4	11.560221422678683	0.5840384086322542		4	25	cnn_epch100	v6818	Y04WOMTSR
5	11.145623725154651	0.6213429659975934		5	25	cnn_epch100	v6818	Y04WOMTSR
6	11.018841378888304	0.6110486273599524		6	25	cnn_epch100	v6818	Y04WOMTSR
7	11.005694907626124	0.6183873994101866		7	25	cnn_epch100	v6818	Y04WOMTSR
8	11.284533813785716	0.6024976852271099		8	25	cnn_epch100	v6818	Y04WOMTSR
9	11.074421230902765	0.6240860525958403		9	25	cnn_epch100	v6818	Y04WOMTSR
0	12.133561912999726	0.593932165331496		0	25	cnn_epch100	v6818	Y04WOMTSL
1	12.081309461374548	0.5734249909230515		1	25	cnn_epch100	v6818	Y04WOMTSL
2	11.962433908260897	0.5695161591835891		2	25	cnn_epch100	v6818	Y04WOMTSL
3	11.637771304552253	0.5809272472948454		3	25	cnn_epch100	v6818	Y04WOMTSL
4	11.737976215845316	0.5949083244652102		4	25	cnn_epch100	v6818	Y04WOMTSL
5	11.327767615094912	0.5849235680276701		5	25	cnn_epch100	v6818	Y04WOMTSL
6	11.82336078741888	0.5673232453920515		6	25	cnn_epch100	v6818	Y04WOMTSL
7	12.029711664614828	0.596239836318522		7	25	cnn_epch100	v6818	Y04WOMTSL
8	11.536365412199295	0.5913463540229739		8	25	cnn_epch100	v6818	Y04WOMTSL
9	11.679917156829063	0.5723845501463457		9	25	cnn_epch100	v6818	Y04WOMTSL
0	11.8987895693592	0.524191787111116		0	25	cnn_epch100	v6818	Y08WOMTSR
1	12.266452716199051	0.5106330281179827		1	25	cnn_epch100	v6818	Y08WOMTSR
2	11.743557304370713	0.566835632653288		2	25	cnn_epch100	v6818	Y08WOMTSR
3	12.007105479210926	0.5289736361147692		3	25	cnn_epch100	v6818	Y08WOMTSR
4	11.87845198608021	0.5390575119173997		4	25	cnn_epch100	v6818	Y08WOMTSR
5	11.602521846561672	0.5340220107816595		5	25	cnn_epch100	v6818	Y08WOMTSR
6	11.652721071204835	0.5585772040950101		6	25	cnn_epch100	v6818	Y08WOMTSR
7	11.789250345895644	0.552480286076429		7	25	cnn_epch100	v6818	Y08WOMTSR
8	11.92133124273302	0.5335332164599927		8	25	cnn_epch100	v6818	Y08WOMTSR
9	11.768053212094877	0.5311934863968198		9	25	cnn_epch100	v6818	Y08WOMTSR
0	13.09829732719098	0.43601639354967686		0	25	cnn_epch100	v6818	Y08WOMTSL
1	13.47513294816086	0.4315522023824236		1	25	cnn_epch100	v6818	Y08WOMTSL
2	12.372965646085577	0.482157689370588		2	25	cnn_epch100	v6818	Y08WOMTSL
3	13.237927326100955	0.4503567011589735		3	25	cnn_epch100	v6818	Y08WOMTSL
4	12.991510324605905	0.4767587985986494		4	25	cnn_epch100	v6818	Y08WOMTSL
5	13.109537794145872	0.4433644229428501		5	25	cnn_epch100	v6818	Y08WOMTSL
6	12.99321714530003	0.4458097150618085		6	25	cnn_epch100	v6818	Y08WOMTSL
7	12.769159877674223	0.4544746563388659		7	25	cnn_epch100	v6818	Y08WOMTSL
8	12.909483775941526	0.48139011507706503		8	25	cnn_epch100	v6818	Y08WOMTSL
9	12.97909316101214	0.4917534609043923		9	25	cnn_epch100	v6818	Y08WOMTSL
0	12.146477394826974	0.5991601028747358		0	25	cnn_epch100	v6819	Y04WOMTSL
1	11.966887748575848	0.6103977739493249		1	25	cnn_epch100	v6819	Y04WOMTSL
2	11.951928522309489	0.5799096057451442		2	25	cnn_epch100	v6819	Y04WOMTSL
3	11.813288317513534	0.5830885183109333		3	25	cnn_epch100	v6819	Y04WOMTSL
4	11.632043621873144	0.6012600536492522		4	25	cnn_epch100	v6819	Y04WOMTSL
5	11.45928897231764	0.5820834550898493		5	25	cnn_epch100	v6819	Y04WOMTSL
6	11.66596156335866	0.5800937945403554		6	25	cnn_epch100	v6819	Y04WOMTSL
7	11.817152422005796	0.6180830136232978		7	25	cnn_epch100	v6819	Y04WOMTSL
8	11.452857443460704	0.6149402286323734		8	25	cnn_epch100	v6819	Y04WOMTSL
9	11.653495640688048	0.5919632353380694		9	25	cnn_epch100	v6819	Y04WOMTSL
0	12.88781574076791	0.41788556754345973		0	25	cnn_epch100	v6819	Y08WOMTSR
1	12.866690433433527	0.4003275161378923		1	25	cnn_epch100	v6819	Y08WOMTSR
2	12.86993260140652	0.4290722037777937		2	25	cnn_epch100	v6819	Y08WOMTSR
3	12.968293097309184	0.40947125634884307		3	25	cnn_epch100	v6819	Y08WOMTSR
4	13.024188519683278	0.4010696167735486		4	25	cnn_epch100	v6819	Y08WOMTSR
5	12.653320350867787	0.41140163629231774		5	25	cnn_epch100	v6819	Y08WOMTSR
6	12.52017437563678	0.43889262693632475		6	25	cnn_epch100	v6819	Y08WOMTSR
7	12.917983356660605	0.4401678305791206		7	25	cnn_epch100	v6819	Y08WOMTSR
8	12.712560705835196	0.4322920752757186		8	25	cnn_epch100	v6819	Y08WOMTSR
9	12.901594613744674	0.3880217602282272		9	25	cnn_epch100	v6819	Y08WOMTSR
0	13.226308300186291	0.4212922335305283		0	25	cnn_epch100	v6819	Y08WOMTSL
1	13.624259541246412	0.41540265586836445		1	25	cnn_epch100	v6819	Y08WOMTSL
2	12.716572347300003	0.42811830021182923		2	25	cnn_epch100	v6819	Y08WOMTSL
3	13.217818620264852	0.4499086047286071		3	25	cnn_epch100	v6819	Y08WOMTSL
4	13.130748747562247	0.4487024523942942		4	25	cnn_epch100	v6819	Y08WOMTSL
5	13.024391425654882	0.448938846753858		5	25	cnn_epch100	v6819	Y08WOMTSL
6	12.881013591045008	0.44872519223959434		6	25	cnn_epch100	v6819	Y08WOMTSL
7	12.838821513928172	0.4402422273777518		7	25	cnn_epch100	v6819	Y08WOMTSL
8	13.22805273761696	0.44040041548113323		8	25	cnn_epch100	v6819	Y08WOMTSL
9	13.26272347643436	0.4558590943706963		9	25	cnn_epch100	v6819	Y08WOMTSL
0	12.078932378483422	0.5039610521181601		0	25	cnn_epch100	v6819	Y04WOMTSR
1	12.421520427459408	0.49141448844860625		1	25	cnn_epch100	v6819	Y04WOMTSR
2	11.842329515516484	0.5169456835269741		2	25	cnn_epch100	v6819	Y04WOMTSR
3	12.062486396942148	0.5212349862454105		3	25	cnn_epch100	v6819	Y04WOMTSR
4	12.513582174034074	0.49193328495415034		4	25	cnn_epch100	v6819	Y04WOMTSR
5	12.315696237374253	0.50008156700989		5	25	cnn_epch100	v6819	Y04WOMTSR
6	11.920784425920496	0.5145853632488449		6	25	cnn_epch100	v6819	Y04WOMTSR
7	12.018217991558236	0.5129596195285594		7	25	cnn_epch100	v6819	Y04WOMTSR
8	12.162877673022846	0.49751320271024413		8	25	cnn_epch100	v6819	Y04WOMTSR
9	12.13064946691592	0.5278354117366002		9	25	cnn_epch100	v6819	Y04WOMTSR
0	12.931982567058572	0.45956248790047743		0	25	cnn_epch100	v6820	Y08WOMTSL
1	13.357829156258743	0.45172544892298805		1	25	cnn_epch100	v6820	Y08WOMTSL
2	12.336153128374844	0.48548647180466425		2	25	cnn_epch100	v6820	Y08WOMTSL
3	13.128244224697362	0.4664391780542128		3	25	cnn_epch100	v6820	Y08WOMTSL
4	12.915852345565703	0.48209733069211397		4	25	cnn_epch100	v6820	Y08WOMTSL
5	12.719939034401406	0.485008622484057		5	25	cnn_epch100	v6820	Y08WOMTSL
6	12.591184007726383	0.486040231852029		6	25	cnn_epch100	v6820	Y08WOMTSL
7	12.524662556168092	0.4854607624477836		7	25	cnn_epch100	v6820	Y08WOMTSL
8	12.882271736034658	0.4843343856508438		8	25	cnn_epch100	v6820	Y08WOMTSL
9	12.843241384985468	0.5076956776936825		9	25	cnn_epch100	v6820	Y08WOMTSL
0	12.961907662155218	0.5017185643172454		0	25	cnn_epch100	v6820	Y04WOMTSL
1	12.948240080609123	0.48143235460774725		1	25	cnn_epch100	v6820	Y04WOMTSL
2	12.690253678460078	0.4928918542577523		2	25	cnn_epch100	v6820	Y04WOMTSL
3	12.380582447893326	0.49580833182390616		3	25	cnn_epch100	v6820	Y04WOMTSL
4	12.634037565910855	0.4957409005105964		4	25	cnn_epch100	v6820	Y04WOMTSL
5	12.186576217164614	0.49879394433667507		5	25	cnn_epch100	v6820	Y04WOMTSL
6	12.504368181480126	0.4882202544894647		6	25	cnn_epch100	v6820	Y04WOMTSL
7	12.82877444293293	0.5120061671886448		7	25	cnn_epch100	v6820	Y04WOMTSL
8	12.15442545783785	0.5269789368495766		8	25	cnn_epch100	v6820	Y04WOMTSL
9	12.264709951419908	0.5093540616997607		9	25	cnn_epch100	v6820	Y04WOMTSL
0	11.958093027307312	0.5197594217474265		0	25	cnn_epch100	v6820	Y04WOMTSR
1	12.560899882074793	0.4808295642483561		1	25	cnn_epch100	v6820	Y04WOMTSR
2	12.066591089144204	0.490780585950115		2	25	cnn_epch100	v6820	Y04WOMTSR
3	12.225894372140653	0.5024142110463393		3	25	cnn_epch100	v6820	Y04WOMTSR
4	12.617448555196397	0.4776065389496286		4	25	cnn_epch100	v6820	Y04WOMTSR
5	12.50923726412267	0.4770730420696865		5	25	cnn_epch100	v6820	Y04WOMTSR
6	12.093229892784771	0.49950412006397843		6	25	cnn_epch100	v6820	Y04WOMTSR
7	12.17494843665962	0.49514466995387313		7	25	cnn_epch100	v6820	Y04WOMTSR
8	12.538552539584094	0.4685081197992166		8	25	cnn_epch100	v6820	Y04WOMTSR
9	12.206088416188903	0.5074806233663034		9	25	cnn_epch100	v6820	Y04WOMTSR
0	12.635764122778507	0.43667949638400283		0	25	cnn_epch100	v6820	Y08WOMTSR
1	12.617199630986898	0.44695125665391755		1	25	cnn_epch100	v6820	Y08WOMTSR
2	12.65946458526224	0.4665151524242041		2	25	cnn_epch100	v6820	Y08WOMTSR
3	12.946137402461536	0.42419447003694033		3	25	cnn_epch100	v6820	Y08WOMTSR
4	12.565143005819202	0.4541103995131131		4	25	cnn_epch100	v6820	Y08WOMTSR
5	12.286714371662963	0.4472419878916997		5	25	cnn_epch100	v6820	Y08WOMTSR
6	12.44442162363458	0.4460439804348579		6	25	cnn_epch100	v6820	Y08WOMTSR
7	12.471961852513736	0.47093484765378746		7	25	cnn_epch100	v6820	Y08WOMTSR
8	12.743731040467043	0.427486790032496		8	25	cnn_epch100	v6820	Y08WOMTSR
9	12.632802337829506	0.41883930894651755		9	25	cnn_epch100	v6820	Y08WOMTSR
0	11.868455255400272	0.6108731447740048		0	25	cnn_epch100	v6821	Y04WOMTSL
1	11.719250086229376	0.6072800380004141		1	25	cnn_epch100	v6821	Y04WOMTSL
2	11.651148198294411	0.6009671017825718		2	25	cnn_epch100	v6821	Y04WOMTSL
3	11.524845977187388	0.5879343274201174		3	25	cnn_epch100	v6821	Y04WOMTSL
4	11.549344682829334	0.6075150349497039		4	25	cnn_epch100	v6821	Y04WOMTSL
5	11.346676409636842	0.590789154632857		5	25	cnn_epch100	v6821	Y04WOMTSL
6	11.55859709460754	0.5954021439306093		6	25	cnn_epch100	v6821	Y04WOMTSL
7	11.861382413985485	0.6267896335282883		7	25	cnn_epch100	v6821	Y04WOMTSL
8	11.57414582584035	0.6062159960839962		8	25	cnn_epch100	v6821	Y04WOMTSL
9	11.425927121456777	0.5958941051749687		9	25	cnn_epch100	v6821	Y04WOMTSL
0	12.669991165446262	0.44043970940596094		0	25	cnn_epch100	v6821	Y08WOMTSR
1	12.66483115258789	0.4490305859820458		1	25	cnn_epch100	v6821	Y08WOMTSR
2	13.042657772642904	0.46750279382384485		2	25	cnn_epch100	v6821	Y08WOMTSR
3	12.678487275273175	0.44768057699457636		3	25	cnn_epch100	v6821	Y08WOMTSR
4	12.510966219924466	0.4649822538554214		4	25	cnn_epch100	v6821	Y08WOMTSR
5	12.301598344166296	0.45062691868538274		5	25	cnn_epch100	v6821	Y08WOMTSR
6	12.344057034562288	0.46024546474309996		6	25	cnn_epch100	v6821	Y08WOMTSR
7	12.40851745333612	0.4905889536392442		7	25	cnn_epch100	v6821	Y08WOMTSR
8	12.524691387966888	0.45756625972997916		8	25	cnn_epch100	v6821	Y08WOMTSR
9	12.382089918270026	0.4557164555066326		9	25	cnn_epch100	v6821	Y08WOMTSR
0	12.16070392008059	0.49880081603287385		0	25	cnn_epch100	v6821	Y04WOMTSR
1	12.590947006295073	0.4770782184378376		1	25	cnn_epch100	v6821	Y04WOMTSR
2	11.994732799022897	0.49896353999551024		2	25	cnn_epch100	v6821	Y04WOMTSR
3	12.18720760867779	0.5062787646672752		3	25	cnn_epch100	v6821	Y04WOMTSR
4	12.668291097407996	0.4744199267838533		4	25	cnn_epch100	v6821	Y04WOMTSR
5	12.428694786681104	0.4813914220869678		5	25	cnn_epch100	v6821	Y04WOMTSR
6	12.117419652391932	0.4928565099826149		6	25	cnn_epch100	v6821	Y04WOMTSR
7	12.431382155369722	0.4905938618185152		7	25	cnn_epch100	v6821	Y04WOMTSR
8	12.34619632217981	0.48465567229350376		8	25	cnn_epch100	v6821	Y04WOMTSR
9	12.529319908573028	0.49340883738599983		9	25	cnn_epch100	v6821	Y04WOMTSR
0	12.949855589875426	0.45789421612125353		0	25	cnn_epch100	v6821	Y08WOMTSL
1	13.367683538094608	0.445871945371154		1	25	cnn_epch100	v6821	Y08WOMTSL
2	12.327442829576224	0.47805922637075465		2	25	cnn_epch100	v6821	Y08WOMTSL
3	13.093295632660896	0.4644093080698202		3	25	cnn_epch100	v6821	Y08WOMTSL
4	13.070400245279243	0.4611409452500819		4	25	cnn_epch100	v6821	Y08WOMTSL
5	13.053231204887002	0.4471791768948352		5	25	cnn_epch100	v6821	Y08WOMTSL
6	12.816481223981928	0.44914357394800697		6	25	cnn_epch100	v6821	Y08WOMTSL
7	12.555814399595077	0.47853691726960523		7	25	cnn_epch100	v6821	Y08WOMTSL
8	13.052741366435802	0.4619519886154413		8	25	cnn_epch100	v6821	Y08WOMTSL
9	13.063097574212144	0.4805012905117693		9	25	cnn_epch100	v6821	Y08WOMTSL
0	12.000134043729965	0.6000551661912037		0	25	cnn_epch100	v6822	Y04WOMTSL
1	12.088751818230064	0.5831910530106779		1	25	cnn_epch100	v6822	Y04WOMTSL
2	11.76636564164635	0.5889348997557796		2	25	cnn_epch100	v6822	Y04WOMTSL
3	11.649699481799727	0.5870618631541141		3	25	cnn_epch100	v6822	Y04WOMTSL
4	11.865076928559285	0.5928866983232409		4	25	cnn_epch100	v6822	Y04WOMTSL
5	11.435881109134977	0.5869538659165257		5	25	cnn_epch100	v6822	Y04WOMTSL
6	11.720061769135244	0.5802638685689991		6	25	cnn_epch100	v6822	Y04WOMTSL
7	12.103147227928504	0.5976527303989134		7	25	cnn_epch100	v6822	Y04WOMTSL
8	11.306742755616368	0.6162785052130648		8	25	cnn_epch100	v6822	Y04WOMTSL
9	11.677153390789424	0.5743439163409869		9	25	cnn_epch100	v6822	Y04WOMTSL
0	10.869154465468696	0.6300031194164573		0	25	cnn_epch100	v6822	Y04WOMTSR
1	11.680544781006022	0.5869846626900472		1	25	cnn_epch100	v6822	Y04WOMTSR
2	10.971751400811192	0.619579409506148		2	25	cnn_epch100	v6822	Y04WOMTSR
3	11.329132297351498	0.6087613495696786		3	25	cnn_epch100	v6822	Y04WOMTSR
4	11.455771383815248	0.5894670528009661		4	25	cnn_epch100	v6822	Y04WOMTSR
5	11.0824586716277	0.6226315181629212		5	25	cnn_epch100	v6822	Y04WOMTSR
6	11.050370334584544	0.6124938530136815		6	25	cnn_epch100	v6822	Y04WOMTSR
7	11.004015167770133	0.6225978777357309		7	25	cnn_epch100	v6822	Y04WOMTSR
8	11.173312312573414	0.6045511484568027		8	25	cnn_epch100	v6822	Y04WOMTSR
9	11.003373217346876	0.6305654917819329		9	25	cnn_epch100	v6822	Y04WOMTSR
0	12.714803881906764	0.4478644667522846		0	25	cnn_epch100	v6822	Y08WOMTSR
1	12.982710073390155	0.4263399387267305		1	25	cnn_epch100	v6822	Y08WOMTSR
2	12.856988557757262	0.45861992978761457		2	25	cnn_epch100	v6822	Y08WOMTSR
3	12.76263361368866	0.4345527659460137		3	25	cnn_epch100	v6822	Y08WOMTSR
4	12.702166047821946	0.44001112133395553		4	25	cnn_epch100	v6822	Y08WOMTSR
5	12.3540624000654	0.4379043213101125		5	25	cnn_epch100	v6822	Y08WOMTSR
6	12.436068737332423	0.44311277714517516		6	25	cnn_epch100	v6822	Y08WOMTSR
7	12.695128550654193	0.45345883052167657		7	25	cnn_epch100	v6822	Y08WOMTSR
8	12.64846723519863	0.4393636250908462		8	25	cnn_epch100	v6822	Y08WOMTSR
9	12.469313600821462	0.4378252994460487		9	25	cnn_epch100	v6822	Y08WOMTSR
0	12.782213870033234	0.4875972050215139		0	25	cnn_epch100	v6822	Y08WOMTSL
1	13.013713018340354	0.49252737136015406		1	25	cnn_epch100	v6822	Y08WOMTSL
2	12.091070589116518	0.5153614330949837		2	25	cnn_epch100	v6822	Y08WOMTSL
3	12.888243304030295	0.4962083355508264		3	25	cnn_epch100	v6822	Y08WOMTSL
4	12.810523600212568	0.4917755051802315		4	25	cnn_epch100	v6822	Y08WOMTSL
5	12.639297588254223	0.49453294423732		5	25	cnn_epch100	v6822	Y08WOMTSL
6	12.338307153814236	0.5091766394323796		6	25	cnn_epch100	v6822	Y08WOMTSL
7	12.211436280841228	0.5201305832609779		7	25	cnn_epch100	v6822	Y08WOMTSL
8	12.668094099682603	0.5088743325338908		8	25	cnn_epch100	v6822	Y08WOMTSL
9	12.853843920827083	0.5056808799071874		9	25	cnn_epch100	v6822	Y08WOMTSL
0	11.90872328164645	0.5279182365471412		0	25	cnn_epch100	v6823	Y04WOMTSR
1	12.411809403796813	0.4918313773855712		1	25	cnn_epch100	v6823	Y04WOMTSR
2	11.955011144971984	0.5063175547374972		2	25	cnn_epch100	v6823	Y04WOMTSR
3	12.084411638947506	0.5246588130891096		3	25	cnn_epch100	v6823	Y04WOMTSR
4	12.385855499868546	0.49244329481918153		4	25	cnn_epch100	v6823	Y04WOMTSR
5	12.32001051072882	0.49720778377591696		5	25	cnn_epch100	v6823	Y04WOMTSR
6	12.223386178460814	0.49981271766416246		6	25	cnn_epch100	v6823	Y04WOMTSR
7	12.22233833238696	0.4901317504978226		7	25	cnn_epch100	v6823	Y04WOMTSR
8	12.175039298662035	0.49707795323549225		8	25	cnn_epch100	v6823	Y04WOMTSR
9	12.138174767236553	0.5142459576880889		9	25	cnn_epch100	v6823	Y04WOMTSR
0	11.97413334866222	0.5999554272298976		0	25	cnn_epch100	v6823	Y04WOMTSL
1	12.12971994382491	0.5686720965492981		1	25	cnn_epch100	v6823	Y04WOMTSL
2	11.852246853842573	0.5814836788201201		2	25	cnn_epch100	v6823	Y04WOMTSL
3	11.61729284201167	0.579387917515973		3	25	cnn_epch100	v6823	Y04WOMTSL
4	11.81813999129189	0.5826030965170571		4	25	cnn_epch100	v6823	Y04WOMTSL
5	12.003636781202994	0.5668298194004471		5	25	cnn_epch100	v6823	Y04WOMTSL
6	11.688904488723214	0.5794669522778358		6	25	cnn_epch100	v6823	Y04WOMTSL
7	12.06289328225159	0.6003252057397804		7	25	cnn_epch100	v6823	Y04WOMTSL
8	11.419110364178197	0.6038527139699814		8	25	cnn_epch100	v6823	Y04WOMTSL
9	11.85080333048638	0.5585106187409165		9	25	cnn_epch100	v6823	Y04WOMTSL
0	12.839877871863122	0.4414379843138653		0	25	cnn_epch100	v6823	Y08WOMTSR
1	12.502677798210224	0.45134938325716223		1	25	cnn_epch100	v6823	Y08WOMTSR
2	12.703849056251329	0.45365701170896355		2	25	cnn_epch100	v6823	Y08WOMTSR
3	12.854563841937436	0.431848568054752		3	25	cnn_epch100	v6823	Y08WOMTSR
4	12.656184154594872	0.4489939772211356		4	25	cnn_epch100	v6823	Y08WOMTSR
5	12.80283493815569	0.42424303271887603		5	25	cnn_epch100	v6823	Y08WOMTSR
6	12.227129005332634	0.4842988305982783		6	25	cnn_epch100	v6823	Y08WOMTSR
7	12.418774366425255	0.4805064869297812		7	25	cnn_epch100	v6823	Y08WOMTSR
8	12.558909345725535	0.455939605111777		8	25	cnn_epch100	v6823	Y08WOMTSR
9	12.41986559319898	0.45634356771058954		9	25	cnn_epch100	v6823	Y08WOMTSR
0	12.908999897081769	0.4668031645520101		0	25	cnn_epch100	v6823	Y08WOMTSL
1	13.06349988419628	0.4858808336060093		1	25	cnn_epch100	v6823	Y08WOMTSL
2	12.357513244102714	0.4787936672720961		2	25	cnn_epch100	v6823	Y08WOMTSL
3	13.05539471590135	0.4790643290222465		3	25	cnn_epch100	v6823	Y08WOMTSL
4	12.939624180681433	0.4815697770042952		4	25	cnn_epch100	v6823	Y08WOMTSL
5	12.737922163721992	0.4842046520109745		5	25	cnn_epch100	v6823	Y08WOMTSL
6	12.511395309314771	0.49813614550177643		6	25	cnn_epch100	v6823	Y08WOMTSL
7	12.424742530595887	0.5071438505386261		7	25	cnn_epch100	v6823	Y08WOMTSL
8	12.820014006375528	0.50955815892778		8	25	cnn_epch100	v6823	Y08WOMTSL
9	12.974939470629966	0.5105396572565133		9	25	cnn_epch100	v6823	Y08WOMTSL
0	12.618445268287374	0.43467084119213606		0	25	cnn_epch100	v6824	Y08WOMTSR
1	12.637560663416728	0.43698475994330177		1	25	cnn_epch100	v6824	Y08WOMTSR
2	12.561401247339427	0.4746915652232993		2	25	cnn_epch100	v6824	Y08WOMTSR
3	13.08809303248773	0.43336796097411173		3	25	cnn_epch100	v6824	Y08WOMTSR
4	12.54043696587008	0.45515987825779375		4	25	cnn_epch100	v6824	Y08WOMTSR
5	12.31025371979502	0.4490385988858762		5	25	cnn_epch100	v6824	Y08WOMTSR
6	12.197346163375752	0.47927813272056763		6	25	cnn_epch100	v6824	Y08WOMTSR
7	12.43115262354686	0.4793069433465503		7	25	cnn_epch100	v6824	Y08WOMTSR
8	12.573394398051542	0.45105424120200516		8	25	cnn_epch100	v6824	Y08WOMTSR
9	12.415366927567524	0.45147876504309764		9	25	cnn_epch100	v6824	Y08WOMTSR
0	12.15845866191839	0.5833123748158154		0	25	cnn_epch100	v6824	Y04WOMTSL
1	12.067220413642085	0.5751649482127165		1	25	cnn_epch100	v6824	Y04WOMTSL
2	11.918819966373023	0.5749491728129926		2	25	cnn_epch100	v6824	Y04WOMTSL
3	11.859996774788224	0.5755867740446502		3	25	cnn_epch100	v6824	Y04WOMTSL
4	11.953749174218045	0.5744058798038645		4	25	cnn_epch100	v6824	Y04WOMTSL
5	11.45883055628155	0.5761408143036434		5	25	cnn_epch100	v6824	Y04WOMTSL
6	11.840440947724096	0.5649155253487629		6	25	cnn_epch100	v6824	Y04WOMTSL
7	11.936584305855332	0.6054569886606636		7	25	cnn_epch100	v6824	Y04WOMTSL
8	11.408981206603263	0.6040332018084403		8	25	cnn_epch100	v6824	Y04WOMTSL
9	11.712129776687169	0.5682514450160898		9	25	cnn_epch100	v6824	Y04WOMTSL
0	11.86166872805912	0.5315630822292964		0	25	cnn_epch100	v6824	Y04WOMTSR
1	12.208714499648094	0.5176718388173964		1	25	cnn_epch100	v6824	Y04WOMTSR
2	11.73161045883734	0.5348173223751298		2	25	cnn_epch100	v6824	Y04WOMTSR
3	12.190798611620398	0.5063315768675819		3	25	cnn_epch100	v6824	Y04WOMTSR
4	12.506124296666249	0.48993172007126146		4	25	cnn_epch100	v6824	Y04WOMTSR
5	12.277380171193284	0.5251910626963717		5	25	cnn_epch100	v6824	Y04WOMTSR
6	11.828104429582234	0.5269124221627982		6	25	cnn_epch100	v6824	Y04WOMTSR
7	11.900248922692494	0.525689816048726		7	25	cnn_epch100	v6824	Y04WOMTSR
8	12.10402181202381	0.5153730256967237		8	25	cnn_epch100	v6824	Y04WOMTSR
9	11.989719206758968	0.5358437643280831		9	25	cnn_epch100	v6824	Y04WOMTSR
0	12.988015140267956	0.46367897548567616		0	25	cnn_epch100	v6824	Y08WOMTSL
1	13.210469562261803	0.47129380739833465		1	25	cnn_epch100	v6824	Y08WOMTSL
2	12.260344341568455	0.4869053282790492		2	25	cnn_epch100	v6824	Y08WOMTSL
3	13.0067714273406	0.4786872535411525		3	25	cnn_epch100	v6824	Y08WOMTSL
4	12.933640983797064	0.48114411911090393		4	25	cnn_epch100	v6824	Y08WOMTSL
5	12.80348018096908	0.48097601696495423		5	25	cnn_epch100	v6824	Y08WOMTSL
6	12.486345461868517	0.4899711324387592		6	25	cnn_epch100	v6824	Y08WOMTSL
7	12.581030641563435	0.4802124493588418		7	25	cnn_epch100	v6824	Y08WOMTSL
8	12.844875170135085	0.48975714735403014		8	25	cnn_epch100	v6824	Y08WOMTSL
9	12.888345793540095	0.503028903436337		9	25	cnn_epch100	v6824	Y08WOMTSL
0	11.964932673709187	0.5226027269096175		0	25	cnn_epch100	v6825	Y08WOMTSR
1	12.181545549371949	0.4971532602600058		1	25	cnn_epch100	v6825	Y08WOMTSR
2	11.85906880811108	0.5562499506703505		2	25	cnn_epch100	v6825	Y08WOMTSR
3	12.076855635307306	0.5212157691184102		3	25	cnn_epch100	v6825	Y08WOMTSR
4	11.83912919373697	0.5514891166489436		4	25	cnn_epch100	v6825	Y08WOMTSR
5	11.671858066458498	0.528473015673321		5	25	cnn_epch100	v6825	Y08WOMTSR
6	11.50556895398662	0.5628522592448703		6	25	cnn_epch100	v6825	Y08WOMTSR
7	11.8460144630425	0.5526696366651368		7	25	cnn_epch100	v6825	Y08WOMTSR
8	11.97771351230782	0.5262864085517649		8	25	cnn_epch100	v6825	Y08WOMTSR
9	11.589011715371475	0.5497738000326414		9	25	cnn_epch100	v6825	Y08WOMTSR
0	12.05969232267226	0.505969408434247		0	25	cnn_epch100	v6825	Y04WOMTSR
1	12.541635403338216	0.48108807407945614		1	25	cnn_epch100	v6825	Y04WOMTSR
2	11.925008998788046	0.5069097433606158		2	25	cnn_epch100	v6825	Y04WOMTSR
3	12.174128614526934	0.5085624430874053		3	25	cnn_epch100	v6825	Y04WOMTSR
4	12.778712045645149	0.4602237071519387		4	25	cnn_epch100	v6825	Y04WOMTSR
5	12.22017273725388	0.506487676048123		5	25	cnn_epch100	v6825	Y04WOMTSR
6	12.095070759413298	0.49673528090094116		6	25	cnn_epch100	v6825	Y04WOMTSR
7	12.231424818173258	0.4889427813587815		7	25	cnn_epch100	v6825	Y04WOMTSR
8	12.238780656672938	0.49742416277754253		8	25	cnn_epch100	v6825	Y04WOMTSR
9	12.392486222251728	0.4842913720416371		9	25	cnn_epch100	v6825	Y04WOMTSR
0	12.252039909171126	0.5747159252107186		0	25	cnn_epch100	v6825	Y04WOMTSL
1	12.73174835897867	0.5220021260242945		1	25	cnn_epch100	v6825	Y04WOMTSL
2	11.848414999878829	0.5810445205997703		2	25	cnn_epch100	v6825	Y04WOMTSL
3	11.661525999719403	0.5749522956861899		3	25	cnn_epch100	v6825	Y04WOMTSL
4	11.831079069827858	0.5812441714247865		4	25	cnn_epch100	v6825	Y04WOMTSL
5	11.404531046136322	0.5767827167749369		5	25	cnn_epch100	v6825	Y04WOMTSL
6	11.74326542514846	0.572782660442976		6	25	cnn_epch100	v6825	Y04WOMTSL
7	12.065941910669872	0.5908101026190324		7	25	cnn_epch100	v6825	Y04WOMTSL
8	11.4116224139015	0.6068255924752428		8	25	cnn_epch100	v6825	Y04WOMTSL
9	11.731586217326244	0.5633788051731321		9	25	cnn_epch100	v6825	Y04WOMTSL
0	12.77578298846806	0.48206017095123793		0	25	cnn_epch100	v6825	Y08WOMTSL
1	13.037879333781593	0.50309478770633		1	25	cnn_epch100	v6825	Y08WOMTSL
2	12.174774742762342	0.4996080522612731		2	25	cnn_epch100	v6825	Y08WOMTSL
3	12.926815251726198	0.49010956913318726		3	25	cnn_epch100	v6825	Y08WOMTSL
4	12.850040546422946	0.48926182987375655		4	25	cnn_epch100	v6825	Y08WOMTSL
5	12.457778135068104	0.5162174801742813		5	25	cnn_epch100	v6825	Y08WOMTSL
6	12.446350224435625	0.5028124475564297		6	25	cnn_epch100	v6825	Y08WOMTSL
7	12.38443064691351	0.5043437793011449		7	25	cnn_epch100	v6825	Y08WOMTSL
8	12.804062060137849	0.5073608349221799		8	25	cnn_epch100	v6825	Y08WOMTSL
9	13.042199847808517	0.5123196740581748		9	25	cnn_epch100	v6825	Y08WOMTSL
0	12.616210776884468	0.44345452221872605		0	25	cnn_epch100	v6826	Y08WOMTSR
1	12.392715131097104	0.46577549997646417		1	25	cnn_epch100	v6826	Y08WOMTSR
2	12.682966433250268	0.47122930949437536		2	25	cnn_epch100	v6826	Y08WOMTSR
3	12.69315202798344	0.44561309278307204		3	25	cnn_epch100	v6826	Y08WOMTSR
4	12.450157657294682	0.46894350890350733		4	25	cnn_epch100	v6826	Y08WOMTSR
5	12.319707309099789	0.4442626771430513		5	25	cnn_epch100	v6826	Y08WOMTSR
6	12.2443759588595	0.48381884187102253		6	25	cnn_epch100	v6826	Y08WOMTSR
7	12.467457794430272	0.4718541156871772		7	25	cnn_epch100	v6826	Y08WOMTSR
8	12.605488159895357	0.4485165427545902		8	25	cnn_epch100	v6826	Y08WOMTSR
9	12.42361938184001	0.4473543739177211		9	25	cnn_epch100	v6826	Y08WOMTSR
0	12.227690655903118	0.5804525885419886		0	25	cnn_epch100	v6826	Y04WOMTSL
1	12.160264599730851	0.565744100684243		1	25	cnn_epch100	v6826	Y04WOMTSL
2	12.034026581668735	0.5658299157930451		2	25	cnn_epch100	v6826	Y04WOMTSL
3	11.954643275150987	0.5587262732624487		3	25	cnn_epch100	v6826	Y04WOMTSL
4	11.827520635731428	0.580751109176272		4	25	cnn_epch100	v6826	Y04WOMTSL
5	11.67755087255159	0.5737672979457871		5	25	cnn_epch100	v6826	Y04WOMTSL
6	11.86803401838243	0.5601218690657311		6	25	cnn_epch100	v6826	Y04WOMTSL
7	11.91717912289037	0.6053681426157417		7	25	cnn_epch100	v6826	Y04WOMTSL
8	11.68757689721926	0.5795827338825186		8	25	cnn_epch100	v6826	Y04WOMTSL
9	11.708748042479131	0.5656014630493705		9	25	cnn_epch100	v6826	Y04WOMTSL
0	10.986572209083896	0.6272167784334487		0	25	cnn_epch100	v6826	Y04WOMTSR
1	11.533244547332888	0.6047765330036572		1	25	cnn_epch100	v6826	Y04WOMTSR
2	10.869914362177614	0.620435417625239		2	25	cnn_epch100	v6826	Y04WOMTSR
3	11.221577508696337	0.6078994832371134		3	25	cnn_epch100	v6826	Y04WOMTSR
4	11.519741766088863	0.5977567297109834		4	25	cnn_epch100	v6826	Y04WOMTSR
5	11.053233923274156	0.6253386508756291		5	25	cnn_epch100	v6826	Y04WOMTSR
6	10.972512985848818	0.6161324922008651		6	25	cnn_epch100	v6826	Y04WOMTSR
7	10.966838750753848	0.620472424946061		7	25	cnn_epch100	v6826	Y04WOMTSR
8	11.418514259232891	0.5968092249442939		8	25	cnn_epch100	v6826	Y04WOMTSR
9	11.313715518243733	0.6084589158778253		9	25	cnn_epch100	v6826	Y04WOMTSR
0	13.008875018599916	0.44978671190330777		0	25	cnn_epch100	v6826	Y08WOMTSL
1	13.470305715270603	0.44608030802975607		1	25	cnn_epch100	v6826	Y08WOMTSL
2	12.413214187454104	0.47304267735886174		2	25	cnn_epch100	v6826	Y08WOMTSL
3	13.04918135763586	0.47047125868373835		3	25	cnn_epch100	v6826	Y08WOMTSL
4	13.139740872031052	0.4624405621269357		4	25	cnn_epch100	v6826	Y08WOMTSL
5	12.7983092891999	0.4807482621630957		5	25	cnn_epch100	v6826	Y08WOMTSL
6	12.773228242755232	0.46297816128719277		6	25	cnn_epch100	v6826	Y08WOMTSL
7	12.682829672816457	0.4658710584518594		7	25	cnn_epch100	v6826	Y08WOMTSL
8	12.989020033839758	0.4716553043125831		8	25	cnn_epch100	v6826	Y08WOMTSL
9	13.223647074275798	0.4745639865686918		9	25	cnn_epch100	v6826	Y08WOMTSL
0	12.876445454657231	0.47268311847790667		0	25	cnn_epch100	v6827	Y08WOMTSL
1	13.066837087973385	0.48399218590668375		1	25	cnn_epch100	v6827	Y08WOMTSL
2	12.270326981279776	0.4965381073463756		2	25	cnn_epch100	v6827	Y08WOMTSL
3	12.980988456509449	0.4853611602304188		3	25	cnn_epch100	v6827	Y08WOMTSL
4	12.867345966172651	0.5015469755988411		4	25	cnn_epch100	v6827	Y08WOMTSL
5	12.645097017345783	0.4941846504605054		5	25	cnn_epch100	v6827	Y08WOMTSL
6	12.584601463247584	0.49087634536291186		6	25	cnn_epch100	v6827	Y08WOMTSL
7	12.464760285930586	0.500608294035969		7	25	cnn_epch100	v6827	Y08WOMTSL
8	12.698259562686044	0.5060843398694015		8	25	cnn_epch100	v6827	Y08WOMTSL
9	13.057027675150511	0.4969237787170397		9	25	cnn_epch100	v6827	Y08WOMTSL
0	12.003396728504692	0.5147709382129152		0	25	cnn_epch100	v6827	Y04WOMTSR
1	12.50198815547098	0.48846355793842944		1	25	cnn_epch100	v6827	Y04WOMTSR
2	12.213175729349864	0.5037245387363953		2	25	cnn_epch100	v6827	Y04WOMTSR
3	12.056976805933092	0.5232741771883164		3	25	cnn_epch100	v6827	Y04WOMTSR
4	12.425012321284015	0.4826052431347767		4	25	cnn_epch100	v6827	Y04WOMTSR
5	12.405034742082652	0.5098640691990335		5	25	cnn_epch100	v6827	Y04WOMTSR
6	12.11264973613577	0.5035629535927951		6	25	cnn_epch100	v6827	Y04WOMTSR
7	12.063853759100194	0.5104326445124197		7	25	cnn_epch100	v6827	Y04WOMTSR
8	12.07116813197642	0.5104765960135698		8	25	cnn_epch100	v6827	Y04WOMTSR
9	12.107733725251215	0.5176685386923988		9	25	cnn_epch100	v6827	Y04WOMTSR
0	12.03434381392342	0.535426129848391		0	25	cnn_epch100	v6827	Y08WOMTSR
1	11.911336521022134	0.5298471357022401		1	25	cnn_epch100	v6827	Y08WOMTSR
2	11.892766788750036	0.5672513118132777		2	25	cnn_epch100	v6827	Y08WOMTSR
3	12.048219302421373	0.5239693168984217		3	25	cnn_epch100	v6827	Y08WOMTSR
4	11.724573152249077	0.553993702587908		4	25	cnn_epch100	v6827	Y08WOMTSR
5	11.66517167998205	0.5308062526116477		5	25	cnn_epch100	v6827	Y08WOMTSR
6	11.54716203988064	0.5540192835739897		6	25	cnn_epch100	v6827	Y08WOMTSR
7	11.584182082134168	0.5749402773826935		7	25	cnn_epch100	v6827	Y08WOMTSR
8	11.884282868943805	0.5406503130438133		8	25	cnn_epch100	v6827	Y08WOMTSR
9	11.650883348121962	0.5425357834081365		9	25	cnn_epch100	v6827	Y08WOMTSR
0	12.645271377605082	0.5869431370656047		0	25	cnn_epch100	v6827	Y04WOMTSL
1	12.273841999921531	0.5582890897550629		1	25	cnn_epch100	v6827	Y04WOMTSL
2	12.040024221583462	0.5608844752832371		2	25	cnn_epch100	v6827	Y04WOMTSL
3	11.84644345325803	0.5589086954946669		3	25	cnn_epch100	v6827	Y04WOMTSL
4	11.884456597506714	0.5756519862152704		4	25	cnn_epch100	v6827	Y04WOMTSL
5	11.669221330843223	0.5545368960294256		5	25	cnn_epch100	v6827	Y04WOMTSL
6	12.019737805778387	0.54381816622736		6	25	cnn_epch100	v6827	Y04WOMTSL
7	12.317477931122545	0.5656541442112034		7	25	cnn_epch100	v6827	Y04WOMTSL
8	11.47532785128503	0.5962731469732289		8	25	cnn_epch100	v6827	Y04WOMTSL
9	12.020043378919722	0.551921330796136		9	25	cnn_epch100	v6827	Y04WOMTSL
0	13.03061302792835	0.451593409271274		0	25	cnn_epch100	v6828	Y08WOMTSL
1	13.284622215415208	0.46129553816902324		1	25	cnn_epch100	v6828	Y08WOMTSL
2	12.314432162467082	0.4794214999668036		2	25	cnn_epch100	v6828	Y08WOMTSL
3	13.178500849387886	0.46018189211421745		3	25	cnn_epch100	v6828	Y08WOMTSL
4	13.516566739330948	0.4762682511620702		4	25	cnn_epch100	v6828	Y08WOMTSL
5	12.942706108419529	0.4685004410437027		5	25	cnn_epch100	v6828	Y08WOMTSL
6	12.656965242602151	0.47423251483805573		6	25	cnn_epch100	v6828	Y08WOMTSL
7	12.631792176053445	0.4722496322184006		7	25	cnn_epch100	v6828	Y08WOMTSL
8	13.292645113641944	0.47453419747019515		8	25	cnn_epch100	v6828	Y08WOMTSL
9	13.057532761748847	0.48515482165068796		9	25	cnn_epch100	v6828	Y08WOMTSL
0	12.648484518104802	0.4383506754292813		0	25	cnn_epch100	v6828	Y08WOMTSR
1	12.386458973275351	0.47086645759403195		1	25	cnn_epch100	v6828	Y08WOMTSR
2	12.469999779087049	0.48675005799356963		2	25	cnn_epch100	v6828	Y08WOMTSR
3	12.724637378913352	0.4435830370456381		3	25	cnn_epch100	v6828	Y08WOMTSR
4	12.60920150889163	0.4538687781169613		4	25	cnn_epch100	v6828	Y08WOMTSR
5	12.37200360276832	0.44035682345234783		5	25	cnn_epch100	v6828	Y08WOMTSR
6	12.16599801167785	0.4805134115548898		6	25	cnn_epch100	v6828	Y08WOMTSR
7	12.789323512376509	0.4648686886999878		7	25	cnn_epch100	v6828	Y08WOMTSR
8	12.766005132395357	0.42525904776650814		8	25	cnn_epch100	v6828	Y08WOMTSR
9	12.485870038333962	0.4505830772288159		9	25	cnn_epch100	v6828	Y08WOMTSR
0	12.08472405149361	0.5022800485170683		0	25	cnn_epch100	v6828	Y04WOMTSR
1	12.45243565621296	0.4855805281448114		1	25	cnn_epch100	v6828	Y04WOMTSR
2	12.092902238005756	0.4944581785142221		2	25	cnn_epch100	v6828	Y04WOMTSR
3	12.282477660936843	0.4952244267901343		3	25	cnn_epch100	v6828	Y04WOMTSR
4	12.704304434028058	0.46654285244117993		4	25	cnn_epch100	v6828	Y04WOMTSR
5	12.796013669355055	0.4961985693434242		5	25	cnn_epch100	v6828	Y04WOMTSR
6	12.075319770979032	0.4959432635827048		6	25	cnn_epch100	v6828	Y04WOMTSR
7	12.137647639887032	0.49935725541976406		7	25	cnn_epch100	v6828	Y04WOMTSR
8	12.367140446625278	0.4734795739344534		8	25	cnn_epch100	v6828	Y04WOMTSR
9	12.091718448066308	0.5214967600279968		9	25	cnn_epch100	v6828	Y04WOMTSR
0	11.961213554409298	0.6076239711259206		0	25	cnn_epch100	v6828	Y04WOMTSL
1	12.00267842876653	0.5811027931020621		1	25	cnn_epch100	v6828	Y04WOMTSL
2	11.866473220883568	0.5798051522137697		2	25	cnn_epch100	v6828	Y04WOMTSL
3	11.524969700754012	0.5882940740313595		3	25	cnn_epch100	v6828	Y04WOMTSL
4	11.677811397200315	0.5960574667534188		4	25	cnn_epch100	v6828	Y04WOMTSL
5	11.269906123275748	0.5921300020651463		5	25	cnn_epch100	v6828	Y04WOMTSL
6	11.794224261583633	0.5727914672958906		6	25	cnn_epch100	v6828	Y04WOMTSL
7	11.908342573043669	0.6100925895496373		7	25	cnn_epch100	v6828	Y04WOMTSL
8	11.361167485831633	0.6054140857160627		8	25	cnn_epch100	v6828	Y04WOMTSL
9	12.011176804482275	0.5727218440992804		9	25	cnn_epch100	v6828	Y04WOMTSL
0	11.810572025141395	0.6160915720956953		0	25	cnn_epch100	v6829	Y04WOMTSL
1	11.925480059941275	0.5959533581304964		1	25	cnn_epch100	v6829	Y04WOMTSL
2	11.799308702082824	0.586628384282735		2	25	cnn_epch100	v6829	Y04WOMTSL
3	11.637697637475153	0.5904999759205067		3	25	cnn_epch100	v6829	Y04WOMTSL
4	11.5575225060634	0.6062411178080711		4	25	cnn_epch100	v6829	Y04WOMTSL
5	11.178688033436588	0.6006444984043614		5	25	cnn_epch100	v6829	Y04WOMTSL
6	11.836281973567084	0.5853080426782369		6	25	cnn_epch100	v6829	Y04WOMTSL
7	11.7664654431097	0.6242048049002625		7	25	cnn_epch100	v6829	Y04WOMTSL
8	11.40847410732573	0.6090389667718492		8	25	cnn_epch100	v6829	Y04WOMTSL
9	11.527170043613255	0.593577559881785		9	25	cnn_epch100	v6829	Y04WOMTSL
0	12.143383782247264	0.49455789742533696		0	25	cnn_epch100	v6829	Y04WOMTSR
1	12.553414060090295	0.4729886836977595		1	25	cnn_epch100	v6829	Y04WOMTSR
2	12.237377720182176	0.48081634246238797		2	25	cnn_epch100	v6829	Y04WOMTSR
3	12.32937453209068	0.4913941871268015		3	25	cnn_epch100	v6829	Y04WOMTSR
4	12.896572979205027	0.4507298444850887		4	25	cnn_epch100	v6829	Y04WOMTSR
5	12.52699870447374	0.47034865430127876		5	25	cnn_epch100	v6829	Y04WOMTSR
6	12.334135732689113	0.4649675146439745		6	25	cnn_epch100	v6829	Y04WOMTSR
7	12.50235050896362	0.45811781175099614		7	25	cnn_epch100	v6829	Y04WOMTSR
8	12.571861345571556	0.45744646933246635		8	25	cnn_epch100	v6829	Y04WOMTSR
9	12.43205306252757	0.47802302091647436		9	25	cnn_epch100	v6829	Y04WOMTSR
0	13.060837736832903	0.47202347544804896		0	25	cnn_epch100	v6829	Y08WOMTSL
1	13.159651618601355	0.4795456475925356		1	25	cnn_epch100	v6829	Y08WOMTSL
2	12.507751487343944	0.49734791516710763		2	25	cnn_epch100	v6829	Y08WOMTSL
3	12.988429546057931	0.47881690965796986		3	25	cnn_epch100	v6829	Y08WOMTSL
4	12.78374220129762	0.4971724313402663		4	25	cnn_epch100	v6829	Y08WOMTSL
5	12.918710380504232	0.48173984168069073		5	25	cnn_epch100	v6829	Y08WOMTSL
6	12.5867694934952	0.4801289385584292		6	25	cnn_epch100	v6829	Y08WOMTSL
7	12.478183482658716	0.48989273916566967		7	25	cnn_epch100	v6829	Y08WOMTSL
8	12.84264464212622	0.4887358659031633		8	25	cnn_epch100	v6829	Y08WOMTSL
9	13.077516618662074	0.5016589017372344		9	25	cnn_epch100	v6829	Y08WOMTSL
0	12.72639662327385	0.4209539943259153		0	25	cnn_epch100	v6829	Y08WOMTSR
1	12.707925762206123	0.434648112382006		1	25	cnn_epch100	v6829	Y08WOMTSR
2	12.692262458510294	0.4574235491337459		2	25	cnn_epch100	v6829	Y08WOMTSR
3	12.769733268044014	0.4318719056199364		3	25	cnn_epch100	v6829	Y08WOMTSR
4	12.82365688238543	0.4225977630569586		4	25	cnn_epch100	v6829	Y08WOMTSR
5	12.50692122219249	0.41718967192204265		5	25	cnn_epch100	v6829	Y08WOMTSR
6	12.381424601769	0.4511333572089776		6	25	cnn_epch100	v6829	Y08WOMTSR
7	12.760456868098588	0.43187861099484065		7	25	cnn_epch100	v6829	Y08WOMTSR
8	12.803389681227866	0.4207010460968458		8	25	cnn_epch100	v6829	Y08WOMTSR
9	12.480265091321282	0.4383714198633555		9	25	cnn_epch100	v6829	Y08WOMTSR
0	11.811849844977544	0.536750863768602		0	25	cnn_epch100	v6830	Y04WOMTSR
1	12.481530471718257	0.4880477620373673		1	25	cnn_epch100	v6830	Y04WOMTSR
2	12.08502569281025	0.49592736481657407		2	25	cnn_epch100	v6830	Y04WOMTSR
3	12.221153947729611	0.510653142165822		3	25	cnn_epch100	v6830	Y04WOMTSR
4	12.514545603874652	0.4735891625880802		4	25	cnn_epch100	v6830	Y04WOMTSR
5	12.58023412912822	0.49041041436128796		5	25	cnn_epch100	v6830	Y04WOMTSR
6	12.157755933877745	0.4850958739901822		6	25	cnn_epch100	v6830	Y04WOMTSR
7	12.262681174659066	0.4850643675999186		7	25	cnn_epch100	v6830	Y04WOMTSR
8	12.62311557253668	0.47534082684048473		8	25	cnn_epch100	v6830	Y04WOMTSR
9	12.194303308960407	0.5176129623056289		9	25	cnn_epch100	v6830	Y04WOMTSR
0	12.930210601941337	0.4707496938926472		0	25	cnn_epch100	v6830	Y08WOMTSL
1	13.3068203569115	0.4760256079435005		1	25	cnn_epch100	v6830	Y08WOMTSL
2	12.371578715788557	0.4915748938865108		2	25	cnn_epch100	v6830	Y08WOMTSL
3	13.010841335803768	0.4877747381132327		3	25	cnn_epch100	v6830	Y08WOMTSL
4	12.92810263736112	0.493256837236254		4	25	cnn_epch100	v6830	Y08WOMTSL
5	12.606043509341337	0.49838343338455177		5	25	cnn_epch100	v6830	Y08WOMTSL
6	12.492366248382844	0.49565929042120593		6	25	cnn_epch100	v6830	Y08WOMTSL
7	12.465085588584044	0.5096196950873976		7	25	cnn_epch100	v6830	Y08WOMTSL
8	12.717096905856852	0.5050698708536896		8	25	cnn_epch100	v6830	Y08WOMTSL
9	12.895984615941645	0.513882496933879		9	25	cnn_epch100	v6830	Y08WOMTSL
0	12.174088307131228	0.5885317563597203		0	25	cnn_epch100	v6830	Y04WOMTSL
1	11.976975294315087	0.5866389723924366		1	25	cnn_epch100	v6830	Y04WOMTSL
2	11.924499001657592	0.58133592390994		2	25	cnn_epch100	v6830	Y04WOMTSL
3	11.811806326899386	0.565246245385433		3	25	cnn_epch100	v6830	Y04WOMTSL
4	11.791202822949824	0.5838109117078932		4	25	cnn_epch100	v6830	Y04WOMTSL
5	11.55952915109626	0.5791168891465426		5	25	cnn_epch100	v6830	Y04WOMTSL
6	11.783162627607377	0.570011564768679		6	25	cnn_epch100	v6830	Y04WOMTSL
7	11.937750636589776	0.6133098442439654		7	25	cnn_epch100	v6830	Y04WOMTSL
8	11.640705043406722	0.5821986805429366		8	25	cnn_epch100	v6830	Y04WOMTSL
9	11.655715789408587	0.5736743209253726		9	25	cnn_epch100	v6830	Y04WOMTSL
0	13.005139535550718	0.4051229277771591		0	25	cnn_epch100	v6830	Y08WOMTSR
1	12.6004399487735	0.4417423115127347		1	25	cnn_epch100	v6830	Y08WOMTSR
2	12.819185159610498	0.43991627374459363		2	25	cnn_epch100	v6830	Y08WOMTSR
3	12.89276722753145	0.4162254827606214		3	25	cnn_epch100	v6830	Y08WOMTSR
4	12.744402064104012	0.4294974540628255		4	25	cnn_epch100	v6830	Y08WOMTSR
5	12.452417913259673	0.4249464665189932		5	25	cnn_epch100	v6830	Y08WOMTSR
6	12.708320704468044	0.4404926041405015		6	25	cnn_epch100	v6830	Y08WOMTSR
7	12.936327421096353	0.43998246610855923		7	25	cnn_epch100	v6830	Y08WOMTSR
8	12.740046508410078	0.4265222923013301		8	25	cnn_epch100	v6830	Y08WOMTSR
9	12.489742699450677	0.4396831154994728		9	25	cnn_epch100	v6830	Y08WOMTSR
0	11.747017784175442	0.5413627936223768		0	25	cnn_epch100	v6831	Y04WOMTSR
1	12.330519890085966	0.51079796158926		1	25	cnn_epch100	v6831	Y04WOMTSR
2	11.7114022165384	0.5331548487394407		2	25	cnn_epch100	v6831	Y04WOMTSR
3	11.890629798202715	0.5481863713039263		3	25	cnn_epch100	v6831	Y04WOMTSR
4	12.311786907470676	0.4958886132608381		4	25	cnn_epch100	v6831	Y04WOMTSR
5	11.957422661248962	0.5394735323780556		5	25	cnn_epch100	v6831	Y04WOMTSR
6	11.717100254779096	0.5388626839355136		6	25	cnn_epch100	v6831	Y04WOMTSR
7	11.735120402456763	0.5490433498309253		7	25	cnn_epch100	v6831	Y04WOMTSR
8	11.93184366463458	0.5304620564386585		8	25	cnn_epch100	v6831	Y04WOMTSR
9	11.860814713023643	0.5455352905941768		9	25	cnn_epch100	v6831	Y04WOMTSR
0	12.026295080278892	0.5257126777759309		0	25	cnn_epch100	v6831	Y08WOMTSR
1	12.119954768988825	0.5082993376071191		1	25	cnn_epch100	v6831	Y08WOMTSR
2	12.126927731948204	0.5530913495345087		2	25	cnn_epch100	v6831	Y08WOMTSR
3	12.15600596090387	0.5131203630672716		3	25	cnn_epch100	v6831	Y08WOMTSR
4	11.967909743322895	0.5299712905527603		4	25	cnn_epch100	v6831	Y08WOMTSR
5	11.733451059426946	0.5235549343928143		5	25	cnn_epch100	v6831	Y08WOMTSR
6	11.69777539832604	0.5569610152520285		6	25	cnn_epch100	v6831	Y08WOMTSR
7	11.63320727064957	0.5725495540853303		7	25	cnn_epch100	v6831	Y08WOMTSR
8	11.8666211118148	0.5377353890920051		8	25	cnn_epch100	v6831	Y08WOMTSR
9	11.89830933195614	0.5388051634384358		9	25	cnn_epch100	v6831	Y08WOMTSR
0	12.028754596402615	0.5952080018040565		0	25	cnn_epch100	v6831	Y04WOMTSL
1	12.022501529941906	0.5804713904253208		1	25	cnn_epch100	v6831	Y04WOMTSL
2	11.857939083221993	0.5834208318823207		2	25	cnn_epch100	v6831	Y04WOMTSL
3	12.002429347813887	0.5727553604870466		3	25	cnn_epch100	v6831	Y04WOMTSL
4	11.670691534118488	0.6002434235352181		4	25	cnn_epch100	v6831	Y04WOMTSL
5	11.334418460781448	0.5821803614102155		5	25	cnn_epch100	v6831	Y04WOMTSL
6	11.670163931768135	0.5787390803498996		6	25	cnn_epch100	v6831	Y04WOMTSL
7	11.883530690243964	0.612577516258811		7	25	cnn_epch100	v6831	Y04WOMTSL
8	11.335623571297695	0.6125491210554219		8	25	cnn_epch100	v6831	Y04WOMTSL
9	11.894209403128873	0.5821749804003968		9	25	cnn_epch100	v6831	Y04WOMTSL
0	13.304590189111718	0.4285471853574446		0	25	cnn_epch100	v6831	Y08WOMTSL
1	13.486833393335289	0.4314297153159046		1	25	cnn_epch100	v6831	Y08WOMTSL
2	12.543418278723546	0.452476366397054		2	25	cnn_epch100	v6831	Y08WOMTSL
3	13.213804316764872	0.44829094673132447		3	25	cnn_epch100	v6831	Y08WOMTSL
4	13.38487255518876	0.4321464464235916		4	25	cnn_epch100	v6831	Y08WOMTSL
5	13.01805361067896	0.4558180250198329		5	25	cnn_epch100	v6831	Y08WOMTSL
6	12.630138250542698	0.46955289521442034		6	25	cnn_epch100	v6831	Y08WOMTSL
7	12.827899736461085	0.44626491570070825		7	25	cnn_epch100	v6831	Y08WOMTSL
8	13.275593815910929	0.4371436532654964		8	25	cnn_epch100	v6831	Y08WOMTSL
9	13.31108244242938	0.4659710329924589		9	25	cnn_epch100	v6831	Y08WOMTSL
0	12.773679403176246	0.4827096865707696		0	25	cnn_epch100	v6832	Y08WOMTSL
1	12.864945961683905	0.5075576253769889		1	25	cnn_epch100	v6832	Y08WOMTSL
2	12.200983827921696	0.5026470935948228		2	25	cnn_epch100	v6832	Y08WOMTSL
3	12.99980557260028	0.49303012663572543		3	25	cnn_epch100	v6832	Y08WOMTSL
4	12.895725857446498	0.49472402784273767		4	25	cnn_epch100	v6832	Y08WOMTSL
5	12.686130823099736	0.4907768762082246		5	25	cnn_epch100	v6832	Y08WOMTSL
6	12.440787673385802	0.5061410973973735		6	25	cnn_epch100	v6832	Y08WOMTSL
7	12.35102017817101	0.5102509965086605		7	25	cnn_epch100	v6832	Y08WOMTSL
8	12.64576451205994	0.513967429515312		8	25	cnn_epch100	v6832	Y08WOMTSL
9	12.871920621926437	0.5094395238428929		9	25	cnn_epch100	v6832	Y08WOMTSL
0	12.032845470147238	0.5963020658317657		0	25	cnn_epch100	v6832	Y04WOMTSL
1	11.973695524056376	0.5834350430936048		1	25	cnn_epch100	v6832	Y04WOMTSL
2	11.91952139161738	0.5772743482923158		2	25	cnn_epch100	v6832	Y04WOMTSL
3	11.669939617075524	0.5738564417652912		3	25	cnn_epch100	v6832	Y04WOMTSL
4	11.63938361948168	0.5979117851978965		4	25	cnn_epch100	v6832	Y04WOMTSL
5	11.55891950815438	0.5777350807571908		5	25	cnn_epch100	v6832	Y04WOMTSL
6	11.828591490226565	0.5683422213477284		6	25	cnn_epch100	v6832	Y04WOMTSL
7	12.005682341107557	0.5993435086819984		7	25	cnn_epch100	v6832	Y04WOMTSL
8	11.37288235376618	0.6069124713339134		8	25	cnn_epch100	v6832	Y04WOMTSL
9	12.225914199808969	0.5641575795702078		9	25	cnn_epch100	v6832	Y04WOMTSL
0	12.762001633673163	0.4343947597019532		0	25	cnn_epch100	v6832	Y08WOMTSR
1	12.417691558306773	0.4712936773649813		1	25	cnn_epch100	v6832	Y08WOMTSR
2	12.64052305079617	0.46198275262290045		2	25	cnn_epch100	v6832	Y08WOMTSR
3	12.836173551913904	0.43903198040052294		3	25	cnn_epch100	v6832	Y08WOMTSR
4	12.523412486408406	0.46389933636199904		4	25	cnn_epch100	v6832	Y08WOMTSR
5	12.425052962266944	0.43988981264045707		5	25	cnn_epch100	v6832	Y08WOMTSR
6	12.23457664720476	0.4706114869960915		6	25	cnn_epch100	v6832	Y08WOMTSR
7	12.579141661454871	0.4768046559423852		7	25	cnn_epch100	v6832	Y08WOMTSR
8	12.777132720249202	0.42627071677448797		8	25	cnn_epch100	v6832	Y08WOMTSR
9	12.514185904017104	0.43944852916360144		9	25	cnn_epch100	v6832	Y08WOMTSR
0	11.794034088815062	0.5401513464959675		0	25	cnn_epch100	v6832	Y04WOMTSR
1	12.361420537336942	0.5158600098859721		1	25	cnn_epch100	v6832	Y04WOMTSR
2	11.82607652698526	0.5215373787243671		2	25	cnn_epch100	v6832	Y04WOMTSR
3	12.491472168168798	0.48168990362137787		3	25	cnn_epch100	v6832	Y04WOMTSR
4	12.406265161661588	0.48766318207072845		4	25	cnn_epch100	v6832	Y04WOMTSR
5	12.030657545307118	0.5275649421779084		5	25	cnn_epch100	v6832	Y04WOMTSR
6	11.95076926830396	0.5240868475375888		6	25	cnn_epch100	v6832	Y04WOMTSR
7	11.833320048971826	0.5355224134022235		7	25	cnn_epch100	v6832	Y04WOMTSR
8	12.139015841908996	0.5019395670098292		8	25	cnn_epch100	v6832	Y04WOMTSR
9	11.93534028853476	0.541980562713321		9	25	cnn_epch100	v6832	Y04WOMTSR
0	12.194984526868454	0.5284094653089232		0	25	cnn_epch100	v6833	Y08WOMTSR
1	12.279830254600746	0.5090985462286812		1	25	cnn_epch100	v6833	Y08WOMTSR
2	11.87958165317092	0.5542992174158828		2	25	cnn_epch100	v6833	Y08WOMTSR
3	12.21245279046335	0.522730378255928		3	25	cnn_epch100	v6833	Y08WOMTSR
4	11.869811155165614	0.544623432300584		4	25	cnn_epch100	v6833	Y08WOMTSR
5	11.92820683483835	0.5292058806435033		5	25	cnn_epch100	v6833	Y08WOMTSR
6	11.631835706104388	0.5533307007928743		6	25	cnn_epch100	v6833	Y08WOMTSR
7	11.665030380629862	0.5669127652952604		7	25	cnn_epch100	v6833	Y08WOMTSR
8	12.18240280300591	0.5455006871399602		8	25	cnn_epch100	v6833	Y08WOMTSR
9	11.675736721255792	0.5438468301303535		9	25	cnn_epch100	v6833	Y08WOMTSR
0	12.845629918475035	0.4750636831171064		0	25	cnn_epch100	v6833	Y08WOMTSL
1	13.198312971815715	0.48129625265201664		1	25	cnn_epch100	v6833	Y08WOMTSL
2	12.284878858453007	0.5035942673212729		2	25	cnn_epch100	v6833	Y08WOMTSL
3	13.088128214321106	0.4752961142820018		3	25	cnn_epch100	v6833	Y08WOMTSL
4	12.780628466994624	0.49613052888520737		4	25	cnn_epch100	v6833	Y08WOMTSL
5	12.91772934003118	0.4798762887115049		5	25	cnn_epch100	v6833	Y08WOMTSL
6	12.46455576499022	0.495423386708152		6	25	cnn_epch100	v6833	Y08WOMTSL
7	12.357691974905125	0.5060940540293117		7	25	cnn_epch100	v6833	Y08WOMTSL
8	12.667830828358657	0.511116807310883		8	25	cnn_epch100	v6833	Y08WOMTSL
9	12.92198240575152	0.5024994688960422		9	25	cnn_epch100	v6833	Y08WOMTSL
0	12.42470267337123	0.5841379766243668		0	25	cnn_epch100	v6833	Y04WOMTSL
1	11.998546465383445	0.5843217595668602		1	25	cnn_epch100	v6833	Y04WOMTSL
2	11.809212795452224	0.5894933949993078		2	25	cnn_epch100	v6833	Y04WOMTSL
3	11.608559127352455	0.5798215058796642		3	25	cnn_epch100	v6833	Y04WOMTSL
4	11.748029261188591	0.5879939953696235		4	25	cnn_epch100	v6833	Y04WOMTSL
5	11.448990098110716	0.5802150244551209		5	25	cnn_epch100	v6833	Y04WOMTSL
6	11.667639097954345	0.5795482963229052		6	25	cnn_epch100	v6833	Y04WOMTSL
7	11.846920394958756	0.6133924428760216		7	25	cnn_epch100	v6833	Y04WOMTSL
8	11.443143427520512	0.5988896652661697		8	25	cnn_epch100	v6833	Y04WOMTSL
9	11.883260063636326	0.5632770450958204		9	25	cnn_epch100	v6833	Y04WOMTSL
0	12.316333735273403	0.4829895521800641		0	25	cnn_epch100	v6833	Y04WOMTSR
1	12.768698753872956	0.4652443446514497		1	25	cnn_epch100	v6833	Y04WOMTSR
2	12.062582538023284	0.48955577113156823		2	25	cnn_epch100	v6833	Y04WOMTSR
3	12.33601691578502	0.4891533714159586		3	25	cnn_epch100	v6833	Y04WOMTSR
4	12.444328190926536	0.4747151963277096		4	25	cnn_epch100	v6833	Y04WOMTSR
5	12.574816138559584	0.47264344934549307		5	25	cnn_epch100	v6833	Y04WOMTSR
6	12.207623326179975	0.4796526276468861		6	25	cnn_epch100	v6833	Y04WOMTSR
7	12.306052096621787	0.4874948611869138		7	25	cnn_epch100	v6833	Y04WOMTSR
8	12.392820692194013	0.46878004084897806		8	25	cnn_epch100	v6833	Y04WOMTSR
9	12.312098563415091	0.4995210470221575		9	25	cnn_epch100	v6833	Y04WOMTSR
0	11.71657506103388	0.5453609628356324		0	25	cnn_epch100	v6834	Y04WOMTSR
1	12.313966218413164	0.5066734874000683		1	25	cnn_epch100	v6834	Y04WOMTSR
2	11.788732130687332	0.5225570437671853		2	25	cnn_epch100	v6834	Y04WOMTSR
3	12.076040336299176	0.5213179606965036		3	25	cnn_epch100	v6834	Y04WOMTSR
4	12.294078293213394	0.4950718872818344		4	25	cnn_epch100	v6834	Y04WOMTSR
5	12.114858165828398	0.523411935755374		5	25	cnn_epch100	v6834	Y04WOMTSR
6	11.8688913063602	0.5227962996511064		6	25	cnn_epch100	v6834	Y04WOMTSR
7	11.960193570531874	0.5251616571284597		7	25	cnn_epch100	v6834	Y04WOMTSR
8	11.973389576915276	0.521449513846821		8	25	cnn_epch100	v6834	Y04WOMTSR
9	12.036030870720538	0.526235794108667		9	25	cnn_epch100	v6834	Y04WOMTSR
0	12.952590777435423	0.46063045291130295		0	25	cnn_epch100	v6834	Y08WOMTSL
1	13.219684623399475	0.4679633994129894		1	25	cnn_epch100	v6834	Y08WOMTSL
2	12.33620356903053	0.4839713318612399		2	25	cnn_epch100	v6834	Y08WOMTSL
3	13.250656513407549	0.4705158153423673		3	25	cnn_epch100	v6834	Y08WOMTSL
4	12.88048847352882	0.4818694538478091		4	25	cnn_epch100	v6834	Y08WOMTSL
5	12.86897523423684	0.4770808959503681		5	25	cnn_epch100	v6834	Y08WOMTSL
6	12.684189799313742	0.4802202597014184		6	25	cnn_epch100	v6834	Y08WOMTSL
7	12.533381710820418	0.4858292835452395		7	25	cnn_epch100	v6834	Y08WOMTSL
8	12.878809534949864	0.4840490132366507		8	25	cnn_epch100	v6834	Y08WOMTSL
9	12.944854983561784	0.49565043463042874		9	25	cnn_epch100	v6834	Y08WOMTSL
0	12.896094644308404	0.42315961311015976		0	25	cnn_epch100	v6834	Y08WOMTSR
1	12.62519962966411	0.4410146433800187		1	25	cnn_epch100	v6834	Y08WOMTSR
2	12.525734904117948	0.48409984286739804		2	25	cnn_epch100	v6834	Y08WOMTSR
3	12.770839901501365	0.4381260230612765		3	25	cnn_epch100	v6834	Y08WOMTSR
4	12.651078410168031	0.44502017852962283		4	25	cnn_epch100	v6834	Y08WOMTSR
5	12.368204425126285	0.4452531554333344		5	25	cnn_epch100	v6834	Y08WOMTSR
6	12.277428913364211	0.4655938867069767		6	25	cnn_epch100	v6834	Y08WOMTSR
7	12.640810289267366	0.4531046403396561		7	25	cnn_epch100	v6834	Y08WOMTSR
8	12.73821788279415	0.43144132343082425		8	25	cnn_epch100	v6834	Y08WOMTSR
9	12.38027899907003	0.45294624047250887		9	25	cnn_epch100	v6834	Y08WOMTSR
0	11.966914727392462	0.603779515067466		0	25	cnn_epch100	v6834	Y04WOMTSL
1	11.85085117997804	0.5981229099669981		1	25	cnn_epch100	v6834	Y04WOMTSL
2	11.811261039222286	0.5873699295607934		2	25	cnn_epch100	v6834	Y04WOMTSL
3	11.74875328331691	0.5757610178146589		3	25	cnn_epch100	v6834	Y04WOMTSL
4	11.664155635823036	0.6007367196687348		4	25	cnn_epch100	v6834	Y04WOMTSL
5	11.27461133495268	0.5904973162047265		5	25	cnn_epch100	v6834	Y04WOMTSL
6	11.723379609409951	0.5791381389579918		6	25	cnn_epch100	v6834	Y04WOMTSL
7	11.80971767762917	0.62062856095784		7	25	cnn_epch100	v6834	Y04WOMTSL
8	11.311849831756335	0.6117001874094904		8	25	cnn_epch100	v6834	Y04WOMTSL
9	11.548111842778871	0.5821196891362707		9	25	cnn_epch100	v6834	Y04WOMTSL
0	12.83757443826616	0.47022482977088226		0	25	cnn_epch100	v6835	Y08WOMTSL
1	13.367466388956895	0.4680004125926619		1	25	cnn_epch100	v6835	Y08WOMTSL
2	12.32499783703656	0.49271672519321613		2	25	cnn_epch100	v6835	Y08WOMTSL
3	13.179094963337638	0.4651054827113208		3	25	cnn_epch100	v6835	Y08WOMTSL
4	12.951411788827164	0.47536664573723747		4	25	cnn_epch100	v6835	Y08WOMTSL
5	12.854399918684626	0.47766824211654524		5	25	cnn_epch100	v6835	Y08WOMTSL
6	12.525672870652132	0.48772059928376826		6	25	cnn_epch100	v6835	Y08WOMTSL
7	12.51252006171128	0.4943009511971091		7	25	cnn_epch100	v6835	Y08WOMTSL
8	12.854268830006406	0.4905845172917943		8	25	cnn_epch100	v6835	Y08WOMTSL
9	13.156357782776706	0.491096512197844		9	25	cnn_epch100	v6835	Y08WOMTSL
0	12.712435150813528	0.44583912461368225		0	25	cnn_epch100	v6835	Y08WOMTSR
1	12.692592627723643	0.4265507555619979		1	25	cnn_epch100	v6835	Y08WOMTSR
2	12.761758492848118	0.4477988129046657		2	25	cnn_epch100	v6835	Y08WOMTSR
3	12.771147259651146	0.43346987942567744		3	25	cnn_epch100	v6835	Y08WOMTSR
4	12.849165919066206	0.42007126282950435		4	25	cnn_epch100	v6835	Y08WOMTSR
5	12.438315024691486	0.42910834322254726		5	25	cnn_epch100	v6835	Y08WOMTSR
6	12.484213320075142	0.43918508602331735		6	25	cnn_epch100	v6835	Y08WOMTSR
7	12.670806817215611	0.44376708987437236		7	25	cnn_epch100	v6835	Y08WOMTSR
8	12.67593782489516	0.43695545211230086		8	25	cnn_epch100	v6835	Y08WOMTSR
9	12.398092012563808	0.4479850477376152		9	25	cnn_epch100	v6835	Y08WOMTSR
0	12.189884487178428	0.49582457969920857		0	25	cnn_epch100	v6835	Y04WOMTSR
1	12.678794741639372	0.4630331821593683		1	25	cnn_epch100	v6835	Y04WOMTSR
2	12.068216622731605	0.49928265527786436		2	25	cnn_epch100	v6835	Y04WOMTSR
3	12.348949206548486	0.48993572580165395		3	25	cnn_epch100	v6835	Y04WOMTSR
4	12.8255214812392	0.45197000681170263		4	25	cnn_epch100	v6835	Y04WOMTSR
5	12.439835977155358	0.49407240405879366		5	25	cnn_epch100	v6835	Y04WOMTSR
6	12.382102169692876	0.4779716591647147		6	25	cnn_epch100	v6835	Y04WOMTSR
7	12.33429926427923	0.47150986340213374		7	25	cnn_epch100	v6835	Y04WOMTSR
8	12.36708221371116	0.47117113440813774		8	25	cnn_epch100	v6835	Y04WOMTSR
9	12.359022208470902	0.4927001852632874		9	25	cnn_epch100	v6835	Y04WOMTSR
0	12.7997176260946	0.5202093935644236		0	25	cnn_epch100	v6835	Y04WOMTSL
1	12.76327168139365	0.50152308379844		1	25	cnn_epch100	v6835	Y04WOMTSL
2	12.643735868148486	0.5017622489861713		2	25	cnn_epch100	v6835	Y04WOMTSL
3	12.428526984417168	0.4996372063103636		3	25	cnn_epch100	v6835	Y04WOMTSL
4	12.44918467151901	0.5142423193114477		4	25	cnn_epch100	v6835	Y04WOMTSL
5	12.263659358422142	0.4846045998760056		5	25	cnn_epch100	v6835	Y04WOMTSL
6	12.801925156153054	0.4804133509131059		6	25	cnn_epch100	v6835	Y04WOMTSL
7	12.731774126148274	0.5233792939780845		7	25	cnn_epch100	v6835	Y04WOMTSL
8	12.180883916896327	0.5264848887639307		8	25	cnn_epch100	v6835	Y04WOMTSL
9	12.35064489437012	0.49540475772124615		9	25	cnn_epch100	v6835	Y04WOMTSL
0	12.07672634474679	0.592333698142626		0	25	cnn_epch100	v6836	Y04WOMTSL
1	12.202518586228646	0.5805413880782375		1	25	cnn_epch100	v6836	Y04WOMTSL
2	11.964463227863584	0.5859254818670879		2	25	cnn_epch100	v6836	Y04WOMTSL
3	11.565411348291708	0.5844083907131326		3	25	cnn_epch100	v6836	Y04WOMTSL
4	11.715663049239248	0.5905894366763815		4	25	cnn_epch100	v6836	Y04WOMTSL
5	11.403005645852067	0.5780015485771758		5	25	cnn_epch100	v6836	Y04WOMTSL
6	11.670492728422335	0.5787508042650299		6	25	cnn_epch100	v6836	Y04WOMTSL
7	11.910240022473252	0.6029718257428716		7	25	cnn_epch100	v6836	Y04WOMTSL
8	11.68427217013369	0.584726805382007		8	25	cnn_epch100	v6836	Y04WOMTSL
9	11.77716577397658	0.5707910954188605		9	25	cnn_epch100	v6836	Y04WOMTSL
0	12.846696238832932	0.4709590806960793		0	25	cnn_epch100	v6836	Y08WOMTSL
1	13.3162533493453	0.45876318475574474		1	25	cnn_epch100	v6836	Y08WOMTSL
2	12.261308011686396	0.4917101142602459		2	25	cnn_epch100	v6836	Y08WOMTSL
3	13.19877299852994	0.4728911622696381		3	25	cnn_epch100	v6836	Y08WOMTSL
4	13.076260766472636	0.4799247743205187		4	25	cnn_epch100	v6836	Y08WOMTSL
5	12.92407683855937	0.4737628106457353		5	25	cnn_epch100	v6836	Y08WOMTSL
6	12.69936833049668	0.474103959746775		6	25	cnn_epch100	v6836	Y08WOMTSL
7	12.405896483097854	0.5021107229404755		7	25	cnn_epch100	v6836	Y08WOMTSL
8	12.749765101984542	0.500543527823724		8	25	cnn_epch100	v6836	Y08WOMTSL
9	12.889054927657911	0.5110660888246298		9	25	cnn_epch100	v6836	Y08WOMTSL
0	12.838315524226298	0.40999223889215947		0	25	cnn_epch100	v6836	Y08WOMTSR
1	12.885699834969964	0.40216888411552104		1	25	cnn_epch100	v6836	Y08WOMTSR
2	12.97217347411526	0.43280717074728337		2	25	cnn_epch100	v6836	Y08WOMTSR
3	12.852320420751248	0.42558684414556086		3	25	cnn_epch100	v6836	Y08WOMTSR
4	12.76425225031921	0.42934950756059964		4	25	cnn_epch100	v6836	Y08WOMTSR
5	12.722353603389806	0.3915998188613064		5	25	cnn_epch100	v6836	Y08WOMTSR
6	12.357495603300997	0.4551991150858501		6	25	cnn_epch100	v6836	Y08WOMTSR
7	12.73812079084228	0.4579923259691442		7	25	cnn_epch100	v6836	Y08WOMTSR
8	12.71800883899008	0.42824804915125086		8	25	cnn_epch100	v6836	Y08WOMTSR
9	12.592426287474108	0.4193615184795108		9	25	cnn_epch100	v6836	Y08WOMTSR
0	12.042850168288828	0.5074624631081887		0	25	cnn_epch100	v6836	Y04WOMTSR
1	12.675743407227086	0.4624314743751619		1	25	cnn_epch100	v6836	Y04WOMTSR
2	11.970617099481784	0.5020774751457397		2	25	cnn_epch100	v6836	Y04WOMTSR
3	13.000544677069907	0.4117768999312068		3	25	cnn_epch100	v6836	Y04WOMTSR
4	12.739598997299396	0.45847958067469763		4	25	cnn_epch100	v6836	Y04WOMTSR
5	12.414215202867595	0.4824998981279219		5	25	cnn_epch100	v6836	Y04WOMTSR
6	12.155896970458087	0.4854232312066172		6	25	cnn_epch100	v6836	Y04WOMTSR
7	12.12903969807777	0.49882005154343845		7	25	cnn_epch100	v6836	Y04WOMTSR
8	12.517377889816355	0.47540390451089676		8	25	cnn_epch100	v6836	Y04WOMTSR
9	12.137090518799829	0.5149451258494379		9	25	cnn_epch100	v6836	Y04WOMTSR
0	12.588709526100493	0.4418822812457021		0	25	cnn_epch100	v6837	Y08WOMTSR
1	12.57811294217723	0.4469683377471008		1	25	cnn_epch100	v6837	Y08WOMTSR
2	12.862775145439832	0.4500060058840259		2	25	cnn_epch100	v6837	Y08WOMTSR
3	12.808471379531474	0.4316734503228958		3	25	cnn_epch100	v6837	Y08WOMTSR
4	12.664937285441916	0.460850227219492		4	25	cnn_epch100	v6837	Y08WOMTSR
5	12.519762800794547	0.43433616736379554		5	25	cnn_epch100	v6837	Y08WOMTSR
6	12.325554162925664	0.45888236769305135		6	25	cnn_epch100	v6837	Y08WOMTSR
7	12.463513486627054	0.4837962763439181		7	25	cnn_epch100	v6837	Y08WOMTSR
8	12.628699514654636	0.4473433872350536		8	25	cnn_epch100	v6837	Y08WOMTSR
9	12.943227432469696	0.39815001001370254		9	25	cnn_epch100	v6837	Y08WOMTSR
0	12.900117703131407	0.513515980922914		0	25	cnn_epch100	v6837	Y04WOMTSL
1	12.442178914547515	0.5371324173004429		1	25	cnn_epch100	v6837	Y04WOMTSL
2	12.617427592686049	0.5357871439923625		2	25	cnn_epch100	v6837	Y04WOMTSL
3	12.118808237732322	0.5259310308723513		3	25	cnn_epch100	v6837	Y04WOMTSL
4	12.413558765862742	0.5201890235078485		4	25	cnn_epch100	v6837	Y04WOMTSL
5	11.903069076361218	0.5217569175374648		5	25	cnn_epch100	v6837	Y04WOMTSL
6	12.312965960756458	0.5098728675988876		6	25	cnn_epch100	v6837	Y04WOMTSL
7	12.59159877027603	0.5380141966792774		7	25	cnn_epch100	v6837	Y04WOMTSL
8	12.001864971710123	0.542938843737589		8	25	cnn_epch100	v6837	Y04WOMTSL
9	12.315233000059592	0.5138118128928433		9	25	cnn_epch100	v6837	Y04WOMTSL
0	12.866373118386514	0.4809998562229052		0	25	cnn_epch100	v6837	Y08WOMTSL
1	13.038421719226465	0.4876171722603997		1	25	cnn_epch100	v6837	Y08WOMTSL
2	12.204860758122251	0.5019564043430901		2	25	cnn_epch100	v6837	Y08WOMTSL
3	12.941190726450738	0.4898184062864764		3	25	cnn_epch100	v6837	Y08WOMTSL
4	12.799653774792978	0.5028504425806343		4	25	cnn_epch100	v6837	Y08WOMTSL
5	13.026006472561647	0.48997617974524177		5	25	cnn_epch100	v6837	Y08WOMTSL
6	12.452988854241942	0.49639186266541857		6	25	cnn_epch100	v6837	Y08WOMTSL
7	12.43196203652201	0.5172557296787603		7	25	cnn_epch100	v6837	Y08WOMTSL
8	12.70607449285636	0.5084922613089108		8	25	cnn_epch100	v6837	Y08WOMTSL
9	12.94042114373442	0.5163908370490484		9	25	cnn_epch100	v6837	Y08WOMTSL
0	11.015771446335576	0.6320325871265274		0	25	cnn_epch100	v6837	Y04WOMTSR
1	11.527502879473284	0.6017971623184099		1	25	cnn_epch100	v6837	Y04WOMTSR
2	10.875427467274044	0.6179426198625478		2	25	cnn_epch100	v6837	Y04WOMTSR
3	11.664655040304728	0.5660193195553326		3	25	cnn_epch100	v6837	Y04WOMTSR
4	11.472430641469	0.5965452434253978		4	25	cnn_epch100	v6837	Y04WOMTSR
5	11.212871415705848	0.6121834623166856		5	25	cnn_epch100	v6837	Y04WOMTSR
6	11.052530196768332	0.6153240412517516		6	25	cnn_epch100	v6837	Y04WOMTSR
7	11.024585089614504	0.6159247380511853		7	25	cnn_epch100	v6837	Y04WOMTSR
8	11.410950224209072	0.5870200695061785		8	25	cnn_epch100	v6837	Y04WOMTSR
9	11.146578880011692	0.6326388889149519		9	25	cnn_epch100	v6837	Y04WOMTSR
0	11.997932455674396	0.5207488221236757		0	25	cnn_epch100	v6838	Y08WOMTSR
1	12.069475333623895	0.5110280596464909		1	25	cnn_epch100	v6838	Y08WOMTSR
2	11.921455102715315	0.5554404395883658		2	25	cnn_epch100	v6838	Y08WOMTSR
3	12.226851653140832	0.505545917346025		3	25	cnn_epch100	v6838	Y08WOMTSR
4	11.82697540010832	0.5521418163357467		4	25	cnn_epch100	v6838	Y08WOMTSR
5	11.708864224884788	0.5256931413794137		5	25	cnn_epch100	v6838	Y08WOMTSR
6	11.550291342089931	0.5550352886314766		6	25	cnn_epch100	v6838	Y08WOMTSR
7	11.875439765397616	0.546353277934004		7	25	cnn_epch100	v6838	Y08WOMTSR
8	11.998708654068244	0.5348092330040067		8	25	cnn_epch100	v6838	Y08WOMTSR
9	11.785527953314269	0.5310220214829261		9	25	cnn_epch100	v6838	Y08WOMTSR
0	12.021382343427549	0.5143812204200551		0	25	cnn_epch100	v6838	Y04WOMTSR
1	12.466949389906697	0.49478729596093446		1	25	cnn_epch100	v6838	Y04WOMTSR
2	11.931544149532105	0.5083545308248328		2	25	cnn_epch100	v6838	Y04WOMTSR
3	12.03330045333699	0.5281866166251119		3	25	cnn_epch100	v6838	Y04WOMTSR
4	12.506628625041875	0.48708894679936515		4	25	cnn_epch100	v6838	Y04WOMTSR
5	12.252089187942138	0.5038231121775834		5	25	cnn_epch100	v6838	Y04WOMTSR
6	12.06516371829913	0.4985615532512885		6	25	cnn_epch100	v6838	Y04WOMTSR
7	12.05172276901524	0.5106237726140896		7	25	cnn_epch100	v6838	Y04WOMTSR
8	12.31195540266608	0.48940201920486054		8	25	cnn_epch100	v6838	Y04WOMTSR
9	12.05735074202376	0.5269002822235375		9	25	cnn_epch100	v6838	Y04WOMTSR
0	13.229798637141675	0.4256245656302843		0	25	cnn_epch100	v6838	Y08WOMTSL
1	13.540253955548645	0.42338339464613856		1	25	cnn_epch100	v6838	Y08WOMTSL
2	12.440539281235738	0.46875951598613275		2	25	cnn_epch100	v6838	Y08WOMTSL
3	13.308793226339908	0.43812733699768075		3	25	cnn_epch100	v6838	Y08WOMTSL
4	13.194360571415691	0.45339634011601787		4	25	cnn_epch100	v6838	Y08WOMTSL
5	13.40078616791613	0.4431433174182205		5	25	cnn_epch100	v6838	Y08WOMTSL
6	12.721565228885208	0.45979643778350604		6	25	cnn_epch100	v6838	Y08WOMTSL
7	12.702981922292508	0.46107078731085643		7	25	cnn_epch100	v6838	Y08WOMTSL
8	13.443360612508217	0.4478197024245904		8	25	cnn_epch100	v6838	Y08WOMTSL
9	13.258213052811346	0.4561307103378987		9	25	cnn_epch100	v6838	Y08WOMTSL
0	12.208771023645944	0.5933543263586756		0	25	cnn_epch100	v6838	Y04WOMTSL
1	12.044110758892502	0.5792425600865394		1	25	cnn_epch100	v6838	Y04WOMTSL
2	11.92566319443201	0.5822388104342119		2	25	cnn_epch100	v6838	Y04WOMTSL
3	11.64390447156474	0.5831774373441111		3	25	cnn_epch100	v6838	Y04WOMTSL
4	11.721919590098343	0.5914416596122387		4	25	cnn_epch100	v6838	Y04WOMTSL
5	11.4643898354934	0.5781773947142879		5	25	cnn_epch100	v6838	Y04WOMTSL
6	11.686816534071852	0.5764977444228784		6	25	cnn_epch100	v6838	Y04WOMTSL
7	11.967587719794285	0.5983822519144014		7	25	cnn_epch100	v6838	Y04WOMTSL
8	11.540144602754117	0.5928493851502227		8	25	cnn_epch100	v6838	Y04WOMTSL
9	11.723273544663511	0.5704116192788954		9	25	cnn_epch100	v6838	Y04WOMTSL
0	12.046658404559023	0.5943015694014441		0	25	cnn_epch100	v6839	Y04WOMTSL
1	12.055362368704689	0.5769849026682206		1	25	cnn_epch100	v6839	Y04WOMTSL
2	12.056712386646767	0.5733901970604679		2	25	cnn_epch100	v6839	Y04WOMTSL
3	11.671972175191817	0.5788105985586982		3	25	cnn_epch100	v6839	Y04WOMTSL
4	11.94617239090396	0.5778085978468682		4	25	cnn_epch100	v6839	Y04WOMTSL
5	11.503436183689558	0.5681466982624489		5	25	cnn_epch100	v6839	Y04WOMTSL
6	11.802254237059676	0.5718036769086631		6	25	cnn_epch100	v6839	Y04WOMTSL
7	12.213183940027566	0.585764773712144		7	25	cnn_epch100	v6839	Y04WOMTSL
8	11.363613583231992	0.6066455999969371		8	25	cnn_epch100	v6839	Y04WOMTSL
9	11.807834369155024	0.5623213111258393		9	25	cnn_epch100	v6839	Y04WOMTSL
0	10.892164911963883	0.6274717863421733		0	25	cnn_epch100	v6839	Y04WOMTSR
1	11.542807704165725	0.5888714742186378		1	25	cnn_epch100	v6839	Y04WOMTSR
2	10.891562793790944	0.6158482810299383		2	25	cnn_epch100	v6839	Y04WOMTSR
3	11.853563284457216	0.5506474675779119		3	25	cnn_epch100	v6839	Y04WOMTSR
4	11.522026422006544	0.5953305403108533		4	25	cnn_epch100	v6839	Y04WOMTSR
5	11.180412301000649	0.6270306068811901		5	25	cnn_epch100	v6839	Y04WOMTSR
6	11.040799692360542	0.6076088578932358		6	25	cnn_epch100	v6839	Y04WOMTSR
7	10.960092217988688	0.6227011325286433		7	25	cnn_epch100	v6839	Y04WOMTSR
8	11.24965033545475	0.5971508195956869		8	25	cnn_epch100	v6839	Y04WOMTSR
9	11.15004253732658	0.6221395958512347		9	25	cnn_epch100	v6839	Y04WOMTSR
0	13.242432650204476	0.4347415053848293		0	25	cnn_epch100	v6839	Y08WOMTSL
1	13.635554078948909	0.44529077739826234		1	25	cnn_epch100	v6839	Y08WOMTSL
2	12.2868734899427	0.4872299004516134		2	25	cnn_epch100	v6839	Y08WOMTSL
3	12.91940972217643	0.4859106472770421		3	25	cnn_epch100	v6839	Y08WOMTSL
4	12.915436347539488	0.4817814515904437		4	25	cnn_epch100	v6839	Y08WOMTSL
5	12.65579347225507	0.4972934092918633		5	25	cnn_epch100	v6839	Y08WOMTSL
6	12.706337307384649	0.48520125866595387		6	25	cnn_epch100	v6839	Y08WOMTSL
7	12.447102941503276	0.4937600239298348		7	25	cnn_epch100	v6839	Y08WOMTSL
8	12.971551767851077	0.4727581020835501		8	25	cnn_epch100	v6839	Y08WOMTSL
9	12.971267110765668	0.4949063112296482		9	25	cnn_epch100	v6839	Y08WOMTSL
0	12.560660274961252	0.4443520747415056		0	25	cnn_epch100	v6839	Y08WOMTSR
1	12.764107268277952	0.41426560008355634		1	25	cnn_epch100	v6839	Y08WOMTSR
2	13.088037353176	0.4411528940972918		2	25	cnn_epch100	v6839	Y08WOMTSR
3	12.856763236911783	0.4228162940939342		3	25	cnn_epch100	v6839	Y08WOMTSR
4	12.730900537710324	0.4364044659981332		4	25	cnn_epch100	v6839	Y08WOMTSR
5	12.527193504253772	0.4122174818205461		5	25	cnn_epch100	v6839	Y08WOMTSR
6	12.460320753436852	0.4449531872002517		6	25	cnn_epch100	v6839	Y08WOMTSR
7	12.669749524428386	0.4460707753893747		7	25	cnn_epch100	v6839	Y08WOMTSR
8	12.825474731368129	0.422285365327452		8	25	cnn_epch100	v6839	Y08WOMTSR
9	12.92775009388093	0.39110142362083666		9	25	cnn_epch100	v6839	Y08WOMTSR
0	12.030617106082865	0.5233692757064982		0	25	cnn_epch100	v6840	Y08WOMTSR
1	12.048794140805972	0.5199494574688341		1	25	cnn_epch100	v6840	Y08WOMTSR
2	11.84426435112696	0.5577456530774124		2	25	cnn_epch100	v6840	Y08WOMTSR
3	12.145412100995792	0.5186004841874834		3	25	cnn_epch100	v6840	Y08WOMTSR
4	12.052967702689983	0.5332269904941329		4	25	cnn_epch100	v6840	Y08WOMTSR
5	11.626859474077117	0.5311289999129991		5	25	cnn_epch100	v6840	Y08WOMTSR
6	11.68314914943034	0.5420899757168622		6	25	cnn_epch100	v6840	Y08WOMTSR
7	11.843109704565563	0.5485794850345334		7	25	cnn_epch100	v6840	Y08WOMTSR
8	12.033906920922671	0.5201632626396822		8	25	cnn_epch100	v6840	Y08WOMTSR
9	11.65551336633456	0.547222578213227		9	25	cnn_epch100	v6840	Y08WOMTSR
0	12.336494317421655	0.47098761503814895		0	25	cnn_epch100	v6840	Y04WOMTSR
1	12.891943651741062	0.46181866363504687		1	25	cnn_epch100	v6840	Y04WOMTSR
2	12.212559052534512	0.4788550738003081		2	25	cnn_epch100	v6840	Y04WOMTSR
3	12.463754703358688	0.4733235706929706		3	25	cnn_epch100	v6840	Y04WOMTSR
4	12.709548582789544	0.44182579895519364		4	25	cnn_epch100	v6840	Y04WOMTSR
5	12.749822753133836	0.4593123851592392		5	25	cnn_epch100	v6840	Y04WOMTSR
6	12.252793681687304	0.47238722601433947		6	25	cnn_epch100	v6840	Y04WOMTSR
7	12.301175301253386	0.476520624808828		7	25	cnn_epch100	v6840	Y04WOMTSR
8	12.674775782820836	0.4509144090594337		8	25	cnn_epch100	v6840	Y04WOMTSR
9	12.389648676673124	0.485289158352993		9	25	cnn_epch100	v6840	Y04WOMTSR
0	12.636858156105802	0.497972596513746		0	25	cnn_epch100	v6840	Y08WOMTSL
1	12.907083311342374	0.5035721459166483		1	25	cnn_epch100	v6840	Y08WOMTSL
2	12.121877113379124	0.5108135212467934		2	25	cnn_epch100	v6840	Y08WOMTSL
3	12.916259196219103	0.500184581982362		3	25	cnn_epch100	v6840	Y08WOMTSL
4	12.623512450423105	0.5177881385396393		4	25	cnn_epch100	v6840	Y08WOMTSL
5	12.479214986627976	0.5139834717863452		5	25	cnn_epch100	v6840	Y08WOMTSL
6	12.380684968036595	0.5020829153062573		6	25	cnn_epch100	v6840	Y08WOMTSL
7	12.131203936828705	0.5303882020598272		7	25	cnn_epch100	v6840	Y08WOMTSL
8	12.646437429939626	0.5144760933097018		8	25	cnn_epch100	v6840	Y08WOMTSL
9	12.750990217922473	0.5181842657374318		9	25	cnn_epch100	v6840	Y08WOMTSL
0	12.336036099508952	0.5715183172803205		0	25	cnn_epch100	v6840	Y04WOMTSL
1	12.155567712675984	0.5666050360821407		1	25	cnn_epch100	v6840	Y04WOMTSL
2	11.905882371127555	0.5743814457484262		2	25	cnn_epch100	v6840	Y04WOMTSL
3	11.811252305847455	0.5624291563368758		3	25	cnn_epch100	v6840	Y04WOMTSL
4	11.865230147984004	0.576163980112636		4	25	cnn_epch100	v6840	Y04WOMTSL
5	11.592393781174833	0.5584882308658166		5	25	cnn_epch100	v6840	Y04WOMTSL
6	11.840518335882848	0.5621677907745524		6	25	cnn_epch100	v6840	Y04WOMTSL
7	12.035286202584572	0.5977520536588404		7	25	cnn_epch100	v6840	Y04WOMTSL
8	11.645256893707543	0.5866590795425051		8	25	cnn_epch100	v6840	Y04WOMTSL
9	11.812699459841491	0.5658243351384826		9	25	cnn_epch100	v6840	Y04WOMTSL
0	12.136403473598032	0.5197627085844959		0	25	cnn_epch100	v6841	Y04WOMTSR
1	12.262664127852789	0.5095802764053101		1	25	cnn_epch100	v6841	Y04WOMTSR
2	11.798494780439476	0.5219397674800412		2	25	cnn_epch100	v6841	Y04WOMTSR
3	12.160941098297595	0.5126934281607753		3	25	cnn_epch100	v6841	Y04WOMTSR
4	12.646863196395602	0.46707934438751675		4	25	cnn_epch100	v6841	Y04WOMTSR
5	12.080020283097838	0.5232422409309392		5	25	cnn_epch100	v6841	Y04WOMTSR
6	12.061058234381791	0.5117461104760332		6	25	cnn_epch100	v6841	Y04WOMTSR
7	12.531285334418024	0.5165610698286666		7	25	cnn_epch100	v6841	Y04WOMTSR
8	12.053477008102714	0.5106678427387545		8	25	cnn_epch100	v6841	Y04WOMTSR
9	12.153454465006917	0.5127048940261663		9	25	cnn_epch100	v6841	Y04WOMTSR
0	12.923280672036968	0.3958705144679985		0	25	cnn_epch100	v6841	Y08WOMTSR
1	12.63111743907226	0.43411971919352405		1	25	cnn_epch100	v6841	Y08WOMTSR
2	12.658072451007902	0.461788882372198		2	25	cnn_epch100	v6841	Y08WOMTSR
3	12.837489497390694	0.4209322057307074		3	25	cnn_epch100	v6841	Y08WOMTSR
4	12.76963930410706	0.4295895864928569		4	25	cnn_epch100	v6841	Y08WOMTSR
5	12.58911668225548	0.4056172119990873		5	25	cnn_epch100	v6841	Y08WOMTSR
6	12.384170665482516	0.45156757324298785		6	25	cnn_epch100	v6841	Y08WOMTSR
7	12.63513905220653	0.45079839287554224		7	25	cnn_epch100	v6841	Y08WOMTSR
8	12.874498184346956	0.4041432634727455		8	25	cnn_epch100	v6841	Y08WOMTSR
9	12.47478873068605	0.43646761879413515		9	25	cnn_epch100	v6841	Y08WOMTSR
0	12.862765349953683	0.516546223496798		0	25	cnn_epch100	v6841	Y04WOMTSL
1	12.65253002900186	0.5133847032343252		1	25	cnn_epch100	v6841	Y04WOMTSL
2	12.625353327025858	0.5118346700346641		2	25	cnn_epch100	v6841	Y04WOMTSL
3	12.282530524072916	0.5063253858007731		3	25	cnn_epch100	v6841	Y04WOMTSL
4	12.424379779827293	0.521980324340082		4	25	cnn_epch100	v6841	Y04WOMTSL
5	12.171722544053637	0.5027073732110139		5	25	cnn_epch100	v6841	Y04WOMTSL
6	12.423495204770935	0.5019718013073099		6	25	cnn_epch100	v6841	Y04WOMTSL
7	12.747611774757912	0.5293431336526551		7	25	cnn_epch100	v6841	Y04WOMTSL
8	12.177303217938055	0.5217722063009993		8	25	cnn_epch100	v6841	Y04WOMTSL
9	12.649298841965994	0.49244196294764325		9	25	cnn_epch100	v6841	Y04WOMTSL
0	12.805761690714952	0.4803031371795254		0	25	cnn_epch100	v6841	Y08WOMTSL
1	12.973316321841084	0.49654923846309656		1	25	cnn_epch100	v6841	Y08WOMTSL
2	12.175035214381566	0.5062434314885753		2	25	cnn_epch100	v6841	Y08WOMTSL
3	12.917602395712802	0.49262513831550353		3	25	cnn_epch100	v6841	Y08WOMTSL
4	12.832109413139964	0.48901621416051233		4	25	cnn_epch100	v6841	Y08WOMTSL
5	12.678376939545029	0.4939565589051521		5	25	cnn_epch100	v6841	Y08WOMTSL
6	12.382329105109063	0.5040265549099539		6	25	cnn_epch100	v6841	Y08WOMTSL
7	12.246084923642922	0.5191492938638234		7	25	cnn_epch100	v6841	Y08WOMTSL
8	12.74078137984315	0.5150468436107348		8	25	cnn_epch100	v6841	Y08WOMTSL
9	12.89025486216102	0.5131954612393829		9	25	cnn_epch100	v6841	Y08WOMTSL
0	10.99868847360766	0.6214683170158487		0	25	cnn_epch100	v6842	Y04WOMTSR
1	11.496632092518142	0.6070580815342851		1	25	cnn_epch100	v6842	Y04WOMTSR
2	10.915546674851925	0.628036264555554		2	25	cnn_epch100	v6842	Y04WOMTSR
3	11.159022964052124	0.614126801316228		3	25	cnn_epch100	v6842	Y04WOMTSR
4	11.582553506914127	0.598319642142793		4	25	cnn_epch100	v6842	Y04WOMTSR
5	11.063126978383115	0.6297579770403275		5	25	cnn_epch100	v6842	Y04WOMTSR
6	10.90827763869502	0.6204234583146283		6	25	cnn_epch100	v6842	Y04WOMTSR
7	10.854517090972896	0.6311729127826253		7	25	cnn_epch100	v6842	Y04WOMTSR
8	11.345592790573347	0.5903071456838952		8	25	cnn_epch100	v6842	Y04WOMTSR
9	10.995812426182244	0.6294470427816414		9	25	cnn_epch100	v6842	Y04WOMTSR
0	12.73103335506004	0.48091854656018757		0	25	cnn_epch100	v6842	Y08WOMTSL
1	12.988686720482422	0.49832027727518674		1	25	cnn_epch100	v6842	Y08WOMTSL
2	12.218988849691844	0.49595588887745046		2	25	cnn_epch100	v6842	Y08WOMTSL
3	12.976908516474658	0.48808114011266374		3	25	cnn_epch100	v6842	Y08WOMTSL
4	12.779217264288036	0.4934389712005369		4	25	cnn_epch100	v6842	Y08WOMTSL
5	12.792166201215904	0.4804752520635487		5	25	cnn_epch100	v6842	Y08WOMTSL
6	12.530818720133396	0.49954307267557385		6	25	cnn_epch100	v6842	Y08WOMTSL
7	12.458297251104302	0.5006086734177178		7	25	cnn_epch100	v6842	Y08WOMTSL
8	12.717098715064546	0.5032388040541432		8	25	cnn_epch100	v6842	Y08WOMTSL
9	12.971214085580344	0.5021329280235991		9	25	cnn_epch100	v6842	Y08WOMTSL
0	12.78044134875849	0.4088871696039176		0	25	cnn_epch100	v6842	Y08WOMTSR
1	12.970553444391893	0.3827117439263386		1	25	cnn_epch100	v6842	Y08WOMTSR
2	12.973302334343494	0.41648238606465726		2	25	cnn_epch100	v6842	Y08WOMTSR
3	12.99580373343522	0.41369287681083755		3	25	cnn_epch100	v6842	Y08WOMTSR
4	12.95365402825571	0.40342505776687776		4	25	cnn_epch100	v6842	Y08WOMTSR
5	12.59905100883409	0.40604968016982795		5	25	cnn_epch100	v6842	Y08WOMTSR
6	12.548763800206371	0.43305724377371907		6	25	cnn_epch100	v6842	Y08WOMTSR
7	12.767701171182118	0.4295606494623282		7	25	cnn_epch100	v6842	Y08WOMTSR
8	12.807489888255654	0.4151521653778165		8	25	cnn_epch100	v6842	Y08WOMTSR
9	12.715894588902318	0.4118548359617351		9	25	cnn_epch100	v6842	Y08WOMTSR
0	12.487873457934874	0.5516908328408227		0	25	cnn_epch100	v6842	Y04WOMTSL
1	12.318987082189931	0.5556044814265231		1	25	cnn_epch100	v6842	Y04WOMTSL
2	12.350532528455563	0.5366507148106202		2	25	cnn_epch100	v6842	Y04WOMTSL
3	12.054057726902778	0.534086250220009		3	25	cnn_epch100	v6842	Y04WOMTSL
4	12.34806986848526	0.5392419753877863		4	25	cnn_epch100	v6842	Y04WOMTSL
5	11.671286053344865	0.5472561153524073		5	25	cnn_epch100	v6842	Y04WOMTSL
6	12.207866529439896	0.5326473248997292		6	25	cnn_epch100	v6842	Y04WOMTSL
7	12.27340860176254	0.5805832915806184		7	25	cnn_epch100	v6842	Y04WOMTSL
8	11.648860474156598	0.5805969141983948		8	25	cnn_epch100	v6842	Y04WOMTSL
9	12.003076346226484	0.5372978737651061		9	25	cnn_epch100	v6842	Y04WOMTSL
0	12.12466788101591	0.5992107560696297		0	25	cnn_epch100	v6843	Y04WOMTSL
1	11.919120985650125	0.5886457576022349		1	25	cnn_epch100	v6843	Y04WOMTSL
2	11.681618157043903	0.5960641473418478		2	25	cnn_epch100	v6843	Y04WOMTSL
3	12.246895868046202	0.5859754563201093		3	25	cnn_epch100	v6843	Y04WOMTSL
4	11.959531201147014	0.5900785348599669		4	25	cnn_epch100	v6843	Y04WOMTSL
5	11.539188676723189	0.5808901717335737		5	25	cnn_epch100	v6843	Y04WOMTSL
6	11.782145940925547	0.5746960824192299		6	25	cnn_epch100	v6843	Y04WOMTSL
7	11.881446873830573	0.6088548941128273		7	25	cnn_epch100	v6843	Y04WOMTSL
8	11.435043428061071	0.6006352146011233		8	25	cnn_epch100	v6843	Y04WOMTSL
9	11.623299559123572	0.5782224735727038		9	25	cnn_epch100	v6843	Y04WOMTSL
0	12.794430122607396	0.41272082427267953		0	25	cnn_epch100	v6843	Y08WOMTSR
1	12.50671911095888	0.4498372656999527		1	25	cnn_epch100	v6843	Y08WOMTSR
2	12.681637389267236	0.457523506728619		2	25	cnn_epch100	v6843	Y08WOMTSR
3	12.890309494387244	0.42366933535799045		3	25	cnn_epch100	v6843	Y08WOMTSR
4	12.731185986618666	0.4306086486358416		4	25	cnn_epch100	v6843	Y08WOMTSR
5	12.44827380599622	0.4243896247136409		5	25	cnn_epch100	v6843	Y08WOMTSR
6	12.425044984800872	0.4440302515647029		6	25	cnn_epch100	v6843	Y08WOMTSR
7	12.739200623346855	0.4376531619776548		7	25	cnn_epch100	v6843	Y08WOMTSR
8	12.794367749957466	0.4184588083450069		8	25	cnn_epch100	v6843	Y08WOMTSR
9	12.486284912165312	0.4355632988879553		9	25	cnn_epch100	v6843	Y08WOMTSR
0	12.73490785467234	0.4959617536099958		0	25	cnn_epch100	v6843	Y08WOMTSL
1	12.969139823378477	0.4970094612744617		1	25	cnn_epch100	v6843	Y08WOMTSL
2	12.340173179594188	0.512311268542098		2	25	cnn_epch100	v6843	Y08WOMTSL
3	12.690937566744052	0.5130972328189147		3	25	cnn_epch100	v6843	Y08WOMTSL
4	12.54256710231492	0.5233498894979651		4	25	cnn_epch100	v6843	Y08WOMTSL
5	12.665283327653146	0.5007884869781746		5	25	cnn_epch100	v6843	Y08WOMTSL
6	12.411435926100426	0.4980781377960901		6	25	cnn_epch100	v6843	Y08WOMTSL
7	12.247792744631669	0.5176154520694446		7	25	cnn_epch100	v6843	Y08WOMTSL
8	12.591968376734467	0.5228233020263162		8	25	cnn_epch100	v6843	Y08WOMTSL
9	12.63323853249771	0.5314216609258872		9	25	cnn_epch100	v6843	Y08WOMTSL
0	11.082892711841067	0.617561411460886		0	25	cnn_epch100	v6843	Y04WOMTSR
1	11.504927482453777	0.5957500573530201		1	25	cnn_epch100	v6843	Y04WOMTSR
2	11.019107854505998	0.6122935338825763		2	25	cnn_epch100	v6843	Y04WOMTSR
3	11.222481873800843	0.6078530948882054		3	25	cnn_epch100	v6843	Y04WOMTSR
4	11.468275844652371	0.5863545615922918		4	25	cnn_epch100	v6843	Y04WOMTSR
5	11.28243422065512	0.6119756654109639		5	25	cnn_epch100	v6843	Y04WOMTSR
6	11.263676286795048	0.6100888775141461		6	25	cnn_epch100	v6843	Y04WOMTSR
7	11.027092750991567	0.6169799686804365		7	25	cnn_epch100	v6843	Y04WOMTSR
8	11.393336202975096	0.5887893442656715		8	25	cnn_epch100	v6843	Y04WOMTSR
9	11.264823485194828	0.6055131430536834		9	25	cnn_epch100	v6843	Y04WOMTSR
0	12.7412008119976	0.44313896732403246		0	25	cnn_epch100	v6844	Y04WOMTSR
1	12.76002516961844	0.4570026049605484		1	25	cnn_epch100	v6844	Y04WOMTSR
2	12.17060971179163	0.48276159756878323		2	25	cnn_epch100	v6844	Y04WOMTSR
3	12.72559443731748	0.44551765910658847		3	25	cnn_epch100	v6844	Y04WOMTSR
4	12.587150111180094	0.45982827515442976		4	25	cnn_epch100	v6844	Y04WOMTSR
5	12.50839844910985	0.4747009565592579		5	25	cnn_epch100	v6844	Y04WOMTSR
6	12.220173939468271	0.47772146848647223		6	25	cnn_epch100	v6844	Y04WOMTSR
7	12.360992498278373	0.46939456517463374		7	25	cnn_epch100	v6844	Y04WOMTSR
8	12.45614517587101	0.46155699943148915		8	25	cnn_epch100	v6844	Y04WOMTSR
9	12.452340777238678	0.47574379049343146		9	25	cnn_epch100	v6844	Y04WOMTSR
0	12.89806355079802	0.4819125214992135		0	25	cnn_epch100	v6844	Y08WOMTSL
1	13.52902532454248	0.4793027308204576		1	25	cnn_epch100	v6844	Y08WOMTSL
2	12.325700496863371	0.49133027659350814		2	25	cnn_epch100	v6844	Y08WOMTSL
3	13.12151108102436	0.4871724019359054		3	25	cnn_epch100	v6844	Y08WOMTSL
4	12.722514050046962	0.5066116797892395		4	25	cnn_epch100	v6844	Y08WOMTSL
5	12.8079888154601	0.4769826007708233		5	25	cnn_epch100	v6844	Y08WOMTSL
6	12.670143637936572	0.479515475239048		6	25	cnn_epch100	v6844	Y08WOMTSL
7	12.527755102766964	0.4835245160232161		7	25	cnn_epch100	v6844	Y08WOMTSL
8	12.73983195764691	0.5112916990791524		8	25	cnn_epch100	v6844	Y08WOMTSL
9	13.056239710080789	0.49581729282195935		9	25	cnn_epch100	v6844	Y08WOMTSL
0	12.63960208929146	0.5437089565237773		0	25	cnn_epch100	v6844	Y04WOMTSL
1	12.600660613472122	0.5251786667037764		1	25	cnn_epch100	v6844	Y04WOMTSL
2	12.378544374918912	0.529278212128236		2	25	cnn_epch100	v6844	Y04WOMTSL
3	12.281313566059245	0.5402276717480473		3	25	cnn_epch100	v6844	Y04WOMTSL
4	12.206618531570353	0.5410939402691343		4	25	cnn_epch100	v6844	Y04WOMTSL
5	12.016098774037154	0.5185002263219001		5	25	cnn_epch100	v6844	Y04WOMTSL
6	12.150664245867535	0.5300751723852505		6	25	cnn_epch100	v6844	Y04WOMTSL
7	12.393929190122751	0.5592058476326668		7	25	cnn_epch100	v6844	Y04WOMTSL
8	11.729997395009676	0.5729689933544694		8	25	cnn_epch100	v6844	Y04WOMTSL
9	12.01893006357166	0.5319967827455537		9	25	cnn_epch100	v6844	Y04WOMTSL
0	11.86926594672232	0.5296050771445951		0	25	cnn_epch100	v6844	Y08WOMTSR
1	12.015271391072323	0.5156015641107677		1	25	cnn_epch100	v6844	Y08WOMTSR
2	11.894146412113372	0.5511845483705831		2	25	cnn_epch100	v6844	Y08WOMTSR
3	12.196973238981336	0.5102037329859351		3	25	cnn_epch100	v6844	Y08WOMTSR
4	12.079627987272694	0.5490431076855852		4	25	cnn_epch100	v6844	Y08WOMTSR
5	11.891983069041506	0.5208730183343087		5	25	cnn_epch100	v6844	Y08WOMTSR
6	11.55358826634652	0.5543040524380423		6	25	cnn_epch100	v6844	Y08WOMTSR
7	11.834358376898184	0.5484961601037325		7	25	cnn_epch100	v6844	Y08WOMTSR
8	12.000490155402876	0.5367569893670111		8	25	cnn_epch100	v6844	Y08WOMTSR
9	12.132601447830442	0.528236543699777		9	25	cnn_epch100	v6844	Y08WOMTSR
0	12.66220354425882	0.4500504527156186		0	25	cnn_epch100	v6845	Y08WOMTSR
1	12.49656273888436	0.4584904704461429		1	25	cnn_epch100	v6845	Y08WOMTSR
2	12.673928080354814	0.46295358708171297		2	25	cnn_epch100	v6845	Y08WOMTSR
3	12.768930757493084	0.44427298735032017		3	25	cnn_epch100	v6845	Y08WOMTSR
4	12.577026086832577	0.45322271235432254		4	25	cnn_epch100	v6845	Y08WOMTSR
5	12.43542711279619	0.429836799670562		5	25	cnn_epch100	v6845	Y08WOMTSR
6	12.452599739304516	0.46410492274189113		6	25	cnn_epch100	v6845	Y08WOMTSR
7	12.494100587925374	0.48045966114885647		7	25	cnn_epch100	v6845	Y08WOMTSR
8	12.490587858412438	0.46030076596829683		8	25	cnn_epch100	v6845	Y08WOMTSR
9	12.797968390146927	0.41718757970393533		9	25	cnn_epch100	v6845	Y08WOMTSR
0	12.07266261094481	0.59258123803662		0	25	cnn_epch100	v6845	Y04WOMTSL
1	12.172631075332138	0.5648957606213652		1	25	cnn_epch100	v6845	Y04WOMTSL
2	11.828805446200285	0.5838244442002711		2	25	cnn_epch100	v6845	Y04WOMTSL
3	11.673690825935262	0.5767284733721547		3	25	cnn_epch100	v6845	Y04WOMTSL
4	11.83123936994583	0.5806570343818113		4	25	cnn_epch100	v6845	Y04WOMTSL
5	11.46589722597076	0.5767174839711525		5	25	cnn_epch100	v6845	Y04WOMTSL
6	11.789534916781385	0.566012848593508		6	25	cnn_epch100	v6845	Y04WOMTSL
7	12.06684349961708	0.5902647095065693		7	25	cnn_epch100	v6845	Y04WOMTSL
8	11.554924663076022	0.5865330449781574		8	25	cnn_epch100	v6845	Y04WOMTSL
9	11.75187579915918	0.5656555316235554		9	25	cnn_epch100	v6845	Y04WOMTSL
0	13.004958993926635	0.4473091125898081		0	25	cnn_epch100	v6845	Y08WOMTSL
1	13.494926652446027	0.43031590518435064		1	25	cnn_epch100	v6845	Y08WOMTSL
2	12.840971088341762	0.44102469173095415		2	25	cnn_epch100	v6845	Y08WOMTSL
3	13.207669721523557	0.4549419397231254		3	25	cnn_epch100	v6845	Y08WOMTSL
4	13.01131237305004	0.4675620154357624		4	25	cnn_epch100	v6845	Y08WOMTSL
5	12.993053766276764	0.4536718979757231		5	25	cnn_epch100	v6845	Y08WOMTSL
6	12.64860972559541	0.47229851664672284		6	25	cnn_epch100	v6845	Y08WOMTSL
7	12.593287740470744	0.4818482424132404		7	25	cnn_epch100	v6845	Y08WOMTSL
8	13.261091942257757	0.4621687055976294		8	25	cnn_epch100	v6845	Y08WOMTSL
9	13.094731172054802	0.47838717992320173		9	25	cnn_epch100	v6845	Y08WOMTSL
0	12.23537025169006	0.49103631624994226		0	25	cnn_epch100	v6845	Y04WOMTSR
1	12.64771843835899	0.4650221487577894		1	25	cnn_epch100	v6845	Y04WOMTSR
2	12.075647106119655	0.48998453926873115		2	25	cnn_epch100	v6845	Y04WOMTSR
3	12.338271275069886	0.49120740947088465		3	25	cnn_epch100	v6845	Y04WOMTSR
4	12.793853885505094	0.45517413502523		4	25	cnn_epch100	v6845	Y04WOMTSR
5	12.5750841202017	0.4608397961574367		5	25	cnn_epch100	v6845	Y04WOMTSR
6	12.350581529484856	0.45988963281612144		6	25	cnn_epch100	v6845	Y04WOMTSR
7	12.440886649353486	0.4754679098050338		7	25	cnn_epch100	v6845	Y04WOMTSR
8	12.364151167590476	0.47877319913955624		8	25	cnn_epch100	v6845	Y04WOMTSR
9	12.38615520691085	0.48454588479449073		9	25	cnn_epch100	v6845	Y04WOMTSR
0	12.701554294660568	0.4208198089116097		0	25	cnn_epch100	v6846	Y08WOMTSR
1	12.53505434431767	0.4492739352977064		1	25	cnn_epch100	v6846	Y08WOMTSR
2	12.830071448768043	0.4368956387189653		2	25	cnn_epch100	v6846	Y08WOMTSR
3	12.867345440685128	0.4179324578316615		3	25	cnn_epch100	v6846	Y08WOMTSR
4	12.91191038909626	0.4110045564430673		4	25	cnn_epch100	v6846	Y08WOMTSR
5	12.597565764631538	0.4067401422396575		5	25	cnn_epch100	v6846	Y08WOMTSR
6	12.54720154747402	0.42666666620121485		6	25	cnn_epch100	v6846	Y08WOMTSR
7	12.722773471513843	0.43740503206139036		7	25	cnn_epch100	v6846	Y08WOMTSR
8	12.83831940540417	0.4158755672986416		8	25	cnn_epch100	v6846	Y08WOMTSR
9	12.822819983337627	0.3924714600411349		9	25	cnn_epch100	v6846	Y08WOMTSR
0	12.231673824879628	0.48335151480956906		0	25	cnn_epch100	v6846	Y04WOMTSR
1	12.735949205529954	0.45823895850098545		1	25	cnn_epch100	v6846	Y04WOMTSR
2	12.131724209408125	0.48326249099655166		2	25	cnn_epch100	v6846	Y04WOMTSR
3	12.350653451142882	0.48640152441501816		3	25	cnn_epch100	v6846	Y04WOMTSR
4	12.532757909283438	0.4655356064827609		4	25	cnn_epch100	v6846	Y04WOMTSR
5	12.58490590487391	0.4631486342636922		5	25	cnn_epch100	v6846	Y04WOMTSR
6	12.212051033203604	0.47705227778486625		6	25	cnn_epch100	v6846	Y04WOMTSR
7	12.322222019483409	0.47967851763821073		7	25	cnn_epch100	v6846	Y04WOMTSR
8	12.41229265211646	0.46754624783824755		8	25	cnn_epch100	v6846	Y04WOMTSR
9	12.238551196727206	0.502106862706165		9	25	cnn_epch100	v6846	Y04WOMTSR
0	12.899349088954832	0.4605407663207939		0	25	cnn_epch100	v6846	Y08WOMTSL
1	13.435916191168458	0.43743833920187936		1	25	cnn_epch100	v6846	Y08WOMTSL
2	12.487775100314533	0.46184207335060856		2	25	cnn_epch100	v6846	Y08WOMTSL
3	13.15751215778372	0.45985012840028366		3	25	cnn_epch100	v6846	Y08WOMTSL
4	13.06105500280205	0.46278162304815984		4	25	cnn_epch100	v6846	Y08WOMTSL
5	13.035172589419146	0.45827126964338954		5	25	cnn_epch100	v6846	Y08WOMTSL
6	12.951929729481522	0.44652281600153537		6	25	cnn_epch100	v6846	Y08WOMTSL
7	12.803163364897598	0.4709683187089333		7	25	cnn_epch100	v6846	Y08WOMTSL
8	12.966100661796734	0.47519913900577826		8	25	cnn_epch100	v6846	Y08WOMTSL
9	13.30697554315318	0.46373730300913013		9	25	cnn_epch100	v6846	Y08WOMTSL
0	12.097341131198563	0.5921707510449268		0	25	cnn_epch100	v6846	Y04WOMTSL
1	12.065419019559092	0.5805985295781381		1	25	cnn_epch100	v6846	Y04WOMTSL
2	11.8757751492793	0.583635522715841		2	25	cnn_epch100	v6846	Y04WOMTSL
3	11.612753025918938	0.5849600202915568		3	25	cnn_epch100	v6846	Y04WOMTSL
4	11.972507945774822	0.5809594204609262		4	25	cnn_epch100	v6846	Y04WOMTSL
5	11.509718998202889	0.5798727873325715		5	25	cnn_epch100	v6846	Y04WOMTSL
6	11.70129660027294	0.5755795012945635		6	25	cnn_epch100	v6846	Y04WOMTSL
7	11.927595991830747	0.6025896391618373		7	25	cnn_epch100	v6846	Y04WOMTSL
8	11.548731523103392	0.5878683814682869		8	25	cnn_epch100	v6846	Y04WOMTSL
9	12.113235481071072	0.5434111582376044		9	25	cnn_epch100	v6846	Y04WOMTSL
0	12.096879832424255	0.589142936798592		0	25	cnn_epch100	v6847	Y04WOMTSL
1	11.947627573304672	0.5898476832067016		1	25	cnn_epch100	v6847	Y04WOMTSL
2	11.895576207349572	0.5753569561439736		2	25	cnn_epch100	v6847	Y04WOMTSL
3	11.842064211866328	0.5805018500832676		3	25	cnn_epch100	v6847	Y04WOMTSL
4	11.89039967539999	0.5862470136044533		4	25	cnn_epch100	v6847	Y04WOMTSL
5	11.628818902502749	0.576658764687315		5	25	cnn_epch100	v6847	Y04WOMTSL
6	11.772860628029107	0.5726737866609297		6	25	cnn_epch100	v6847	Y04WOMTSL
7	12.098807848061218	0.5885085353897512		7	25	cnn_epch100	v6847	Y04WOMTSL
8	11.454848361885007	0.5980475835212422		8	25	cnn_epch100	v6847	Y04WOMTSL
9	12.086587792498277	0.56688890774743		9	25	cnn_epch100	v6847	Y04WOMTSL
0	12.51859808151137	0.45407802635021216		0	25	cnn_epch100	v6847	Y08WOMTSR
1	12.61763963504174	0.449007296914946		1	25	cnn_epch100	v6847	Y08WOMTSR
2	12.682184689758728	0.45724529359484684		2	25	cnn_epch100	v6847	Y08WOMTSR
3	12.6941084641901	0.4434163018602585		3	25	cnn_epch100	v6847	Y08WOMTSR
4	12.52369954519081	0.4580656725961377		4	25	cnn_epch100	v6847	Y08WOMTSR
5	12.39514377713597	0.4392051144321752		5	25	cnn_epch100	v6847	Y08WOMTSR
6	12.485879548461993	0.47426086858935534		6	25	cnn_epch100	v6847	Y08WOMTSR
7	12.467077281433616	0.4800793367328883		7	25	cnn_epch100	v6847	Y08WOMTSR
8	12.518039192792187	0.45668744225320584		8	25	cnn_epch100	v6847	Y08WOMTSR
9	12.445784442208964	0.4490121328722469		9	25	cnn_epch100	v6847	Y08WOMTSR
0	12.790922176907436	0.4819570949683863		0	25	cnn_epch100	v6847	Y08WOMTSL
1	13.182826218533226	0.4724570936795106		1	25	cnn_epch100	v6847	Y08WOMTSL
2	12.085698357144722	0.510345541484979		2	25	cnn_epch100	v6847	Y08WOMTSL
3	12.979114215508991	0.4801116867858543		3	25	cnn_epch100	v6847	Y08WOMTSL
4	12.765437909427712	0.49887734258910676		4	25	cnn_epch100	v6847	Y08WOMTSL
5	12.680132678481533	0.4931769601550814		5	25	cnn_epch100	v6847	Y08WOMTSL
6	12.601914896146408	0.4825361480346006		6	25	cnn_epch100	v6847	Y08WOMTSL
7	12.37301235862764	0.5014113297427799		7	25	cnn_epch100	v6847	Y08WOMTSL
8	12.799240056131175	0.49663872342943977		8	25	cnn_epch100	v6847	Y08WOMTSL
9	12.868800150835089	0.508551616451718		9	25	cnn_epch100	v6847	Y08WOMTSL
0	12.302477868671971	0.479283551310509		0	25	cnn_epch100	v6847	Y04WOMTSR
1	12.815800777154283	0.4674606957361677		1	25	cnn_epch100	v6847	Y04WOMTSR
2	12.570166299177048	0.47400638569484205		2	25	cnn_epch100	v6847	Y04WOMTSR
3	12.393586177023009	0.4884090903337942		3	25	cnn_epch100	v6847	Y04WOMTSR
4	12.89299318845976	0.46784488136939156		4	25	cnn_epch100	v6847	Y04WOMTSR
5	12.855658166934324	0.46453773928038705		5	25	cnn_epch100	v6847	Y04WOMTSR
6	12.43279676958896	0.45182024557004447		6	25	cnn_epch100	v6847	Y04WOMTSR
7	12.447262519369438	0.4576485270741279		7	25	cnn_epch100	v6847	Y04WOMTSR
8	12.254534539863265	0.4863209036764954		8	25	cnn_epch100	v6847	Y04WOMTSR
9	12.43990691310871	0.4794445774282777		9	25	cnn_epch100	v6847	Y04WOMTSR
0	12.077653814337424	0.5245611844349366		0	25	cnn_epch100	v6848	Y08WOMTSR
1	12.051292901438648	0.513756381772545		1	25	cnn_epch100	v6848	Y08WOMTSR
2	11.808158307313334	0.559861110274872		2	25	cnn_epch100	v6848	Y08WOMTSR
3	12.06439849855498	0.5243574135987045		3	25	cnn_epch100	v6848	Y08WOMTSR
4	11.931143460614551	0.5436799523967469		4	25	cnn_epch100	v6848	Y08WOMTSR
5	11.7911862562607	0.5213141145981149		5	25	cnn_epch100	v6848	Y08WOMTSR
6	11.537487387557936	0.560446212956757		6	25	cnn_epch100	v6848	Y08WOMTSR
7	11.781138318435442	0.5579147646235111		7	25	cnn_epch100	v6848	Y08WOMTSR
8	11.924559141422378	0.5314227168605419		8	25	cnn_epch100	v6848	Y08WOMTSR
9	11.664991333113552	0.5405019010676422		9	25	cnn_epch100	v6848	Y08WOMTSR
0	13.096549005247082	0.44118176999205266		0	25	cnn_epch100	v6848	Y08WOMTSL
1	13.341983265613669	0.4512641584201768		1	25	cnn_epch100	v6848	Y08WOMTSL
2	12.45267781853185	0.4658684454482851		2	25	cnn_epch100	v6848	Y08WOMTSL
3	13.209663407863104	0.45772933999517745		3	25	cnn_epch100	v6848	Y08WOMTSL
4	12.99626473244878	0.4662992489360419		4	25	cnn_epch100	v6848	Y08WOMTSL
5	13.397869178354862	0.4438128366045708		5	25	cnn_epch100	v6848	Y08WOMTSL
6	12.757826812284254	0.4551028626470241		6	25	cnn_epch100	v6848	Y08WOMTSL
7	12.66981861568998	0.4661256324421125		7	25	cnn_epch100	v6848	Y08WOMTSL
8	13.10961166876396	0.4605377774642482		8	25	cnn_epch100	v6848	Y08WOMTSL
9	13.140512812640203	0.4714170563276053		9	25	cnn_epch100	v6848	Y08WOMTSL
0	12.618809538934991	0.4420176467753084		0	25	cnn_epch100	v6848	Y04WOMTSR
1	12.554338684590162	0.48100994627493915		1	25	cnn_epch100	v6848	Y04WOMTSR
2	12.084580507470854	0.4884220829555061		2	25	cnn_epch100	v6848	Y04WOMTSR
3	12.198309144193656	0.5063339879685163		3	25	cnn_epch100	v6848	Y04WOMTSR
4	12.93527317426292	0.4439908997695089		4	25	cnn_epch100	v6848	Y04WOMTSR
5	12.414240694276629	0.4813081955507084		5	25	cnn_epch100	v6848	Y04WOMTSR
6	12.17110957870426	0.48942856020840037		6	25	cnn_epch100	v6848	Y04WOMTSR
7	12.296858589722191	0.4800000476152999		7	25	cnn_epch100	v6848	Y04WOMTSR
8	12.490980497255553	0.4692804469077086		8	25	cnn_epch100	v6848	Y04WOMTSR
9	12.353466010863428	0.4914381015206524		9	25	cnn_epch100	v6848	Y04WOMTSR
0	12.186261487818818	0.5822898799441704		0	25	cnn_epch100	v6848	Y04WOMTSL
1	12.494299369386232	0.5395407869502481		1	25	cnn_epch100	v6848	Y04WOMTSL
2	12.33122367889154	0.5586539593433872		2	25	cnn_epch100	v6848	Y04WOMTSL
3	11.698095333990748	0.5723398315406051		3	25	cnn_epch100	v6848	Y04WOMTSL
4	12.069597516000348	0.5593260383004433		4	25	cnn_epch100	v6848	Y04WOMTSL
5	11.586359493309814	0.5606362307433285		5	25	cnn_epch100	v6848	Y04WOMTSL
6	11.952745330091476	0.552642516191506		6	25	cnn_epch100	v6848	Y04WOMTSL
7	12.166826607021198	0.5858936869526529		7	25	cnn_epch100	v6848	Y04WOMTSL
8	11.684795769585255	0.5755677707425727		8	25	cnn_epch100	v6848	Y04WOMTSL
9	11.989481731256632	0.5637917218244609		9	25	cnn_epch100	v6848	Y04WOMTSL
0	11.832984596318935	0.6154281420535919		0	25	cnn_epch100	v6849	Y04WOMTSL
1	11.972015674545323	0.5850139960696153		1	25	cnn_epch100	v6849	Y04WOMTSL
2	11.74028361876356	0.5908700767013199		2	25	cnn_epch100	v6849	Y04WOMTSL
3	11.466668264175611	0.595219810538304		3	25	cnn_epch100	v6849	Y04WOMTSL
4	11.564378818464926	0.6061399590374322		4	25	cnn_epch100	v6849	Y04WOMTSL
5	11.23275882246042	0.5985000341133182		5	25	cnn_epch100	v6849	Y04WOMTSL
6	11.695427630994423	0.586564445350035		6	25	cnn_epch100	v6849	Y04WOMTSL
7	11.740104763592331	0.6191992057641278		7	25	cnn_epch100	v6849	Y04WOMTSL
8	11.179443697562515	0.6230315346103876		8	25	cnn_epch100	v6849	Y04WOMTSL
9	11.567503425578554	0.5815601521931575		9	25	cnn_epch100	v6849	Y04WOMTSL
0	13.033672992273504	0.4481206455785887		0	25	cnn_epch100	v6849	Y08WOMTSL
1	13.733231405195742	0.40510919017256		1	25	cnn_epch100	v6849	Y08WOMTSL
2	12.518097751347929	0.45224075015368914		2	25	cnn_epch100	v6849	Y08WOMTSL
3	13.680907649562284	0.42459611219268656		3	25	cnn_epch100	v6849	Y08WOMTSL
4	13.232665658976895	0.4365986873832779		4	25	cnn_epch100	v6849	Y08WOMTSL
5	13.154816904588598	0.4304014014247926		5	25	cnn_epch100	v6849	Y08WOMTSL
6	13.010116902831747	0.4298274546068893		6	25	cnn_epch100	v6849	Y08WOMTSL
7	12.792570913887047	0.45201003731020306		7	25	cnn_epch100	v6849	Y08WOMTSL
8	13.1490204776885	0.44890190516628087		8	25	cnn_epch100	v6849	Y08WOMTSL
9	13.258131675821796	0.4586895650290733		9	25	cnn_epch100	v6849	Y08WOMTSL
0	12.181730498357709	0.5142112355467768		0	25	cnn_epch100	v6849	Y04WOMTSR
1	12.296186094297754	0.5052191850198205		1	25	cnn_epch100	v6849	Y04WOMTSR
2	11.981908992340568	0.5010598709925199		2	25	cnn_epch100	v6849	Y04WOMTSR
3	12.062789464901776	0.5211788902836626		3	25	cnn_epch100	v6849	Y04WOMTSR
4	12.476178766908276	0.4992825824385721		4	25	cnn_epch100	v6849	Y04WOMTSR
5	12.212708167896292	0.5071340433607696		5	25	cnn_epch100	v6849	Y04WOMTSR
6	12.097848011499432	0.4980709851756761		6	25	cnn_epch100	v6849	Y04WOMTSR
7	12.059958657609348	0.5070025774699921		7	25	cnn_epch100	v6849	Y04WOMTSR
8	12.217257215986203	0.4988623748339529		8	25	cnn_epch100	v6849	Y04WOMTSR
9	12.25800556499277	0.5010438141516502		9	25	cnn_epch100	v6849	Y04WOMTSR
0	12.747776429800078	0.4191369381181967		0	25	cnn_epch100	v6849	Y08WOMTSR
1	12.696242682111544	0.42417076602898135		1	25	cnn_epch100	v6849	Y08WOMTSR
2	12.739565659843183	0.4477902259738953		2	25	cnn_epch100	v6849	Y08WOMTSR
3	13.022885785914632	0.41179733011753294		3	25	cnn_epch100	v6849	Y08WOMTSR
4	12.760349558154758	0.4288074510436286		4	25	cnn_epch100	v6849	Y08WOMTSR
5	12.64646131199853	0.4100633010437662		5	25	cnn_epch100	v6849	Y08WOMTSR
6	12.259865164045358	0.46804889547823364		6	25	cnn_epch100	v6849	Y08WOMTSR
7	12.7040709826041	0.4461197745891473		7	25	cnn_epch100	v6849	Y08WOMTSR
8	12.767857492433189	0.420935954986439		8	25	cnn_epch100	v6849	Y08WOMTSR
9	12.779662586866651	0.4148594558285223		9	25	cnn_epch100	v6849	Y08WOMTSR
0	12.634986834651697	0.437265851146811		0	25	cnn_epch100	v6850	Y08WOMTSR
1	12.32436029883381	0.47355193890814995		1	25	cnn_epch100	v6850	Y08WOMTSR
2	12.505288783761928	0.4837813543517034		2	25	cnn_epch100	v6850	Y08WOMTSR
3	12.691844708124163	0.44752337936544834		3	25	cnn_epch100	v6850	Y08WOMTSR
4	12.484022283142888	0.4771459504584207		4	25	cnn_epch100	v6850	Y08WOMTSR
5	12.22819397919444	0.4581175412338466		5	25	cnn_epch100	v6850	Y08WOMTSR
6	12.071719338817893	0.49376485236080236		6	25	cnn_epch100	v6850	Y08WOMTSR
7	12.331167410669776	0.49217470717996736		7	25	cnn_epch100	v6850	Y08WOMTSR
8	12.53403254620866	0.4552283550793272		8	25	cnn_epch100	v6850	Y08WOMTSR
9	12.350081339464884	0.45793355994485324		9	25	cnn_epch100	v6850	Y08WOMTSR
0	12.816244902988872	0.4784025509768798		0	25	cnn_epch100	v6850	Y08WOMTSL
1	13.131254420805456	0.4851755451755196		1	25	cnn_epch100	v6850	Y08WOMTSL
2	12.151667565288475	0.5013082122967933		2	25	cnn_epch100	v6850	Y08WOMTSL
3	12.852399836632893	0.4973298983008811		3	25	cnn_epch100	v6850	Y08WOMTSL
4	12.818708489598157	0.4918726750264055		4	25	cnn_epch100	v6850	Y08WOMTSL
5	12.66683882227847	0.49386753645439985		5	25	cnn_epch100	v6850	Y08WOMTSL
6	12.50208089952326	0.5070642260952609		6	25	cnn_epch100	v6850	Y08WOMTSL
7	12.376586209555493	0.5112858817189991		7	25	cnn_epch100	v6850	Y08WOMTSL
8	12.651647838403816	0.511623653923141		8	25	cnn_epch100	v6850	Y08WOMTSL
9	12.762320915847267	0.5180358361816582		9	25	cnn_epch100	v6850	Y08WOMTSL
0	12.066927640714704	0.5949905128500791		0	25	cnn_epch100	v6850	Y04WOMTSL
1	11.973573032346648	0.5846933322399328		1	25	cnn_epch100	v6850	Y04WOMTSL
2	11.871824156705763	0.5778832587199612		2	25	cnn_epch100	v6850	Y04WOMTSL
3	11.595924857441616	0.5818791352737197		3	25	cnn_epch100	v6850	Y04WOMTSL
4	11.740228052909682	0.5943087728465055		4	25	cnn_epch100	v6850	Y04WOMTSL
5	11.562438086220295	0.5667521429370459		5	25	cnn_epch100	v6850	Y04WOMTSL
6	11.762066664138786	0.5699932243044541		6	25	cnn_epch100	v6850	Y04WOMTSL
7	12.119791670071002	0.601010874888699		7	25	cnn_epch100	v6850	Y04WOMTSL
8	11.327148391342751	0.608554648034148		8	25	cnn_epch100	v6850	Y04WOMTSL
9	11.842470057767562	0.5749105850497152		9	25	cnn_epch100	v6850	Y04WOMTSL
0	12.150568815012775	0.5051157768381555		0	25	cnn_epch100	v6850	Y04WOMTSR
1	12.54319167163087	0.4740351490322427		1	25	cnn_epch100	v6850	Y04WOMTSR
2	12.049654028590126	0.4938078876351896		2	25	cnn_epch100	v6850	Y04WOMTSR
3	12.39874393540989	0.4927261000677257		3	25	cnn_epch100	v6850	Y04WOMTSR
4	12.73619821897394	0.46272639243158653		4	25	cnn_epch100	v6850	Y04WOMTSR
5	12.559988550830548	0.4708164039056288		5	25	cnn_epch100	v6850	Y04WOMTSR
6	12.195809183495935	0.4822719031913792		6	25	cnn_epch100	v6850	Y04WOMTSR
7	12.408961542825292	0.4668485789669198		7	25	cnn_epch100	v6850	Y04WOMTSR
8	12.47442056313088	0.46901240825805923		8	25	cnn_epch100	v6850	Y04WOMTSR
9	12.194530615782227	0.5124823687920026		9	25	cnn_epch100	v6850	Y04WOMTSR
0	12.094812626249093	0.5900823802906329		0	25	cnn_epch100	v6851	Y04WOMTSL
1	12.21469678792427	0.5692020998349202		1	25	cnn_epch100	v6851	Y04WOMTSL
2	11.950605078731588	0.5716312599329171		2	25	cnn_epch100	v6851	Y04WOMTSL
3	11.676994586116736	0.5760266672305593		3	25	cnn_epch100	v6851	Y04WOMTSL
4	11.842229533541907	0.5793478807485413		4	25	cnn_epch100	v6851	Y04WOMTSL
5	11.493917772907407	0.5682501172564515		5	25	cnn_epch100	v6851	Y04WOMTSL
6	11.900530594951388	0.5581409382682367		6	25	cnn_epch100	v6851	Y04WOMTSL
7	12.142488800205957	0.5882433011474435		7	25	cnn_epch100	v6851	Y04WOMTSL
8	11.774199178274388	0.5784620396283762		8	25	cnn_epch100	v6851	Y04WOMTSL
9	11.88695207721253	0.5543142610519346		9	25	cnn_epch100	v6851	Y04WOMTSL
0	12.457611401552766	0.45858733387116724		0	25	cnn_epch100	v6851	Y08WOMTSR
1	12.71110657399042	0.42462854958099594		1	25	cnn_epch100	v6851	Y08WOMTSR
2	12.517424036663163	0.48236132168096807		2	25	cnn_epch100	v6851	Y08WOMTSR
3	12.743748871136855	0.4414843910822597		3	25	cnn_epch100	v6851	Y08WOMTSR
4	12.797466137067046	0.44515272670450434		4	25	cnn_epch100	v6851	Y08WOMTSR
5	12.476603064077883	0.4322566107031248		5	25	cnn_epch100	v6851	Y08WOMTSR
6	12.25539653823012	0.4799739137658636		6	25	cnn_epch100	v6851	Y08WOMTSR
7	12.44839460498238	0.47547159773457554		7	25	cnn_epch100	v6851	Y08WOMTSR
8	12.592641177169885	0.45002919374292033		8	25	cnn_epch100	v6851	Y08WOMTSR
9	12.790413379631982	0.4089548709403414		9	25	cnn_epch100	v6851	Y08WOMTSR
0	12.81638919277728	0.47439301814392565		0	25	cnn_epch100	v6851	Y08WOMTSL
1	12.947787815357945	0.502672816665009		1	25	cnn_epch100	v6851	Y08WOMTSL
2	12.152873479116533	0.5070744370050928		2	25	cnn_epch100	v6851	Y08WOMTSL
3	12.976242089014509	0.48552542152982925		3	25	cnn_epch100	v6851	Y08WOMTSL
4	12.69192258137845	0.5078997305936188		4	25	cnn_epch100	v6851	Y08WOMTSL
5	12.541078165683215	0.5083593129180843		5	25	cnn_epch100	v6851	Y08WOMTSL
6	12.41055933732124	0.49910446963532457		6	25	cnn_epch100	v6851	Y08WOMTSL
7	12.143269964558373	0.5283667391474506		7	25	cnn_epch100	v6851	Y08WOMTSL
8	12.64070169784	0.5196323096343661		8	25	cnn_epch100	v6851	Y08WOMTSL
9	12.936081810200193	0.5114950982330715		9	25	cnn_epch100	v6851	Y08WOMTSL
0	12.438392636380064	0.4777245979197111		0	25	cnn_epch100	v6851	Y04WOMTSR
1	12.419798720105367	0.49183826762096905		1	25	cnn_epch100	v6851	Y04WOMTSR
2	11.78674590858261	0.5252671437294777		2	25	cnn_epch100	v6851	Y04WOMTSR
3	12.15599924978072	0.5121107319143006		3	25	cnn_epch100	v6851	Y04WOMTSR
4	12.509012297213896	0.4829615750288092		4	25	cnn_epch100	v6851	Y04WOMTSR
5	12.382112408158523	0.49326057454379624		5	25	cnn_epch100	v6851	Y04WOMTSR
6	11.99475280491017	0.5062145427790119		6	25	cnn_epch100	v6851	Y04WOMTSR
7	12.188017051754636	0.5057469937729148		7	25	cnn_epch100	v6851	Y04WOMTSR
8	12.148492441279393	0.5001461987865325		8	25	cnn_epch100	v6851	Y04WOMTSR
9	12.107821622881888	0.5306851680893806		9	25	cnn_epch100	v6851	Y04WOMTSR
0	12.86883914255248	0.5118704197835887		0	25	cnn_epch100	v6852	Y04WOMTSL
1	12.845536373160616	0.4929043194745466		1	25	cnn_epch100	v6852	Y04WOMTSL
2	12.615964184012206	0.5189466154927416		2	25	cnn_epch100	v6852	Y04WOMTSL
3	12.189064903966866	0.5198143359955741		3	25	cnn_epch100	v6852	Y04WOMTSL
4	12.371126221441692	0.5288619501076209		4	25	cnn_epch100	v6852	Y04WOMTSL
5	12.12862949489539	0.5114890896592342		5	25	cnn_epch100	v6852	Y04WOMTSL
6	12.286605368051877	0.512404300042214		6	25	cnn_epch100	v6852	Y04WOMTSL
7	12.87085091285852	0.5197672810651355		7	25	cnn_epch100	v6852	Y04WOMTSL
8	12.083822775876612	0.533637898471471		8	25	cnn_epch100	v6852	Y04WOMTSL
9	12.515445772941298	0.4984835647419882		9	25	cnn_epch100	v6852	Y04WOMTSL
0	12.735454302091904	0.4271584136143929		0	25	cnn_epch100	v6852	Y08WOMTSR
1	12.615856862432556	0.4359585220947217		1	25	cnn_epch100	v6852	Y08WOMTSR
2	12.70860537887068	0.45926061164460347		2	25	cnn_epch100	v6852	Y08WOMTSR
3	12.671773702941696	0.44486849772452486		3	25	cnn_epch100	v6852	Y08WOMTSR
4	12.624999018338318	0.44594811425894815		4	25	cnn_epch100	v6852	Y08WOMTSR
5	12.446183793095232	0.426487953711008		5	25	cnn_epch100	v6852	Y08WOMTSR
6	12.332764940516594	0.46337991057894545		6	25	cnn_epch100	v6852	Y08WOMTSR
7	12.62472266234201	0.45842435798770986		7	25	cnn_epch100	v6852	Y08WOMTSR
8	12.576906266477602	0.45458984703382516		8	25	cnn_epch100	v6852	Y08WOMTSR
9	12.68652774704713	0.41592029004701375		9	25	cnn_epch100	v6852	Y08WOMTSR
0	12.128326545209063	0.4964555649697805		0	25	cnn_epch100	v6852	Y04WOMTSR
1	12.466880432757144	0.4892763480474356		1	25	cnn_epch100	v6852	Y04WOMTSR
2	11.93158687117513	0.5064074244309766		2	25	cnn_epch100	v6852	Y04WOMTSR
3	12.241879273577052	0.5032604456143178		3	25	cnn_epch100	v6852	Y04WOMTSR
4	12.67051604625474	0.4506079422137251		4	25	cnn_epch100	v6852	Y04WOMTSR
5	12.323739924655769	0.49349520603064023		5	25	cnn_epch100	v6852	Y04WOMTSR
6	12.076422070658294	0.49717117466269956		6	25	cnn_epch100	v6852	Y04WOMTSR
7	12.293190428312217	0.49518090478562005		7	25	cnn_epch100	v6852	Y04WOMTSR
8	12.305358186495694	0.4909602774957492		8	25	cnn_epch100	v6852	Y04WOMTSR
9	12.253623469148993	0.5026963986243842		9	25	cnn_epch100	v6852	Y04WOMTSR
0	12.823292686425614	0.47992665061250644		0	25	cnn_epch100	v6852	Y08WOMTSL
1	13.00129477331336	0.49153182057061545		1	25	cnn_epch100	v6852	Y08WOMTSL
2	12.140774474582733	0.502333826224693		2	25	cnn_epch100	v6852	Y08WOMTSL
3	12.885282488033145	0.4899499937119473		3	25	cnn_epch100	v6852	Y08WOMTSL
4	12.922013381888243	0.4844143953469402		4	25	cnn_epch100	v6852	Y08WOMTSL
5	12.768527506321046	0.49596717658949196		5	25	cnn_epch100	v6852	Y08WOMTSL
6	12.39044754244556	0.5050653257897322		6	25	cnn_epch100	v6852	Y08WOMTSL
7	12.291513554684238	0.5113442011344529		7	25	cnn_epch100	v6852	Y08WOMTSL
8	13.037272479428951	0.49990995146740064		8	25	cnn_epch100	v6852	Y08WOMTSL
9	12.901552588562978	0.5022664638262946		9	25	cnn_epch100	v6852	Y08WOMTSL
0	11.955472905998276	0.5314008535279247		0	25	cnn_epch100	v6853	Y04WOMTSR
1	12.347658390146284	0.503067998873614		1	25	cnn_epch100	v6853	Y04WOMTSR
2	11.942273402679389	0.5179010739725841		2	25	cnn_epch100	v6853	Y04WOMTSR
3	12.876591045539424	0.4219158190777324		3	25	cnn_epch100	v6853	Y04WOMTSR
4	12.60288444865097	0.49267354113083295		4	25	cnn_epch100	v6853	Y04WOMTSR
5	12.081558197794983	0.5235336640499237		5	25	cnn_epch100	v6853	Y04WOMTSR
6	12.036039388826945	0.5028490848236911		6	25	cnn_epch100	v6853	Y04WOMTSR
7	11.986871362034869	0.5172236987363795		7	25	cnn_epch100	v6853	Y04WOMTSR
8	12.074681446527912	0.5087165415015935		8	25	cnn_epch100	v6853	Y04WOMTSR
9	12.188426828821498	0.5147088188029114		9	25	cnn_epch100	v6853	Y04WOMTSR
0	12.48987706187918	0.5562110060473142		0	25	cnn_epch100	v6853	Y04WOMTSL
1	12.311487280952653	0.5590989103045622		1	25	cnn_epch100	v6853	Y04WOMTSL
2	12.087305400163626	0.5600052620918805		2	25	cnn_epch100	v6853	Y04WOMTSL
3	12.022994951902453	0.5534487955557889		3	25	cnn_epch100	v6853	Y04WOMTSL
4	11.943837158161667	0.5794852536354785		4	25	cnn_epch100	v6853	Y04WOMTSL
5	11.695812593817402	0.5454894477984165		5	25	cnn_epch100	v6853	Y04WOMTSL
6	11.896400227905422	0.5568248350458077		6	25	cnn_epch100	v6853	Y04WOMTSL
7	12.577802673001294	0.5726398665273241		7	25	cnn_epch100	v6853	Y04WOMTSL
8	11.55555999980033	0.5904575861309088		8	25	cnn_epch100	v6853	Y04WOMTSL
9	12.07721466789212	0.5425406631382074		9	25	cnn_epch100	v6853	Y04WOMTSL
0	11.764440681648964	0.5400505895497764		0	25	cnn_epch100	v6853	Y08WOMTSR
1	11.889187385742805	0.5296196148799616		1	25	cnn_epch100	v6853	Y08WOMTSR
2	11.956348265134205	0.5526416841899772		2	25	cnn_epch100	v6853	Y08WOMTSR
3	12.048219118515018	0.5249601699326533		3	25	cnn_epch100	v6853	Y08WOMTSR
4	11.962353886573986	0.5409525872161588		4	25	cnn_epch100	v6853	Y08WOMTSR
5	11.733172252090691	0.5238016518904417		5	25	cnn_epch100	v6853	Y08WOMTSR
6	11.656767477432172	0.5481621239180658		6	25	cnn_epch100	v6853	Y08WOMTSR
7	11.84044595656276	0.5564643723478471		7	25	cnn_epch100	v6853	Y08WOMTSR
8	11.88554585254285	0.5436932468676889		8	25	cnn_epch100	v6853	Y08WOMTSR
9	11.64566415415378	0.54509173089208		9	25	cnn_epch100	v6853	Y08WOMTSR
0	13.053127755515389	0.46461249648241365		0	25	cnn_epch100	v6853	Y08WOMTSL
1	13.067396974526703	0.4876891350868563		1	25	cnn_epch100	v6853	Y08WOMTSL
2	12.078744078111644	0.5096611756319125		2	25	cnn_epch100	v6853	Y08WOMTSL
3	13.177252342340498	0.4832742085792727		3	25	cnn_epch100	v6853	Y08WOMTSL
4	12.809023697535675	0.49278775690399196		4	25	cnn_epch100	v6853	Y08WOMTSL
5	12.65505274792881	0.5047359014677083		5	25	cnn_epch100	v6853	Y08WOMTSL
6	12.518764570555737	0.49142881284619694		6	25	cnn_epch100	v6853	Y08WOMTSL
7	12.410987996941031	0.4989651251065918		7	25	cnn_epch100	v6853	Y08WOMTSL
8	12.717111118615266	0.5060620059506433		8	25	cnn_epch100	v6853	Y08WOMTSL
9	12.924234852396191	0.5008490847885367		9	25	cnn_epch100	v6853	Y08WOMTSL
0	12.954093646889516	0.46631263731675526		0	25	cnn_epch100	v6854	Y08WOMTSL
1	13.48835892449508	0.4437252772398311		1	25	cnn_epch100	v6854	Y08WOMTSL
2	12.19620805935449	0.496883105692743		2	25	cnn_epch100	v6854	Y08WOMTSL
3	13.09246908885664	0.46651831883614303		3	25	cnn_epch100	v6854	Y08WOMTSL
4	13.026959633234483	0.48518006358535415		4	25	cnn_epch100	v6854	Y08WOMTSL
5	13.257897101537404	0.45175789881655937		5	25	cnn_epch100	v6854	Y08WOMTSL
6	12.91537428804663	0.4554365818066527		6	25	cnn_epch100	v6854	Y08WOMTSL
7	12.643223445497696	0.48851610854282734		7	25	cnn_epch100	v6854	Y08WOMTSL
8	12.802164902679875	0.4965601224094735		8	25	cnn_epch100	v6854	Y08WOMTSL
9	12.98404397963616	0.4913661751742281		9	25	cnn_epch100	v6854	Y08WOMTSL
0	12.68465951892713	0.4301703064966994		0	25	cnn_epch100	v6854	Y08WOMTSR
1	12.53676411208333	0.44935277020018877		1	25	cnn_epch100	v6854	Y08WOMTSR
2	12.819649976446826	0.43699618364472714		2	25	cnn_epch100	v6854	Y08WOMTSR
3	12.751267430342834	0.4366630861529468		3	25	cnn_epch100	v6854	Y08WOMTSR
4	12.880573645598288	0.41431724018030996		4	25	cnn_epch100	v6854	Y08WOMTSR
5	12.490875814765332	0.41734543467037755		5	25	cnn_epch100	v6854	Y08WOMTSR
6	12.444638017353116	0.44240383988002435		6	25	cnn_epch100	v6854	Y08WOMTSR
7	12.869756342098178	0.43763657854495136		7	25	cnn_epch100	v6854	Y08WOMTSR
8	12.708065708639698	0.42908375773483004		8	25	cnn_epch100	v6854	Y08WOMTSR
9	12.630818117952066	0.41676492949135885		9	25	cnn_epch100	v6854	Y08WOMTSR
0	12.260794520108574	0.5831462661654107		0	25	cnn_epch100	v6854	Y04WOMTSL
1	12.029765772297347	0.5817724475743385		1	25	cnn_epch100	v6854	Y04WOMTSL
2	11.829746831438648	0.5825905871700269		2	25	cnn_epch100	v6854	Y04WOMTSL
3	11.59943016745664	0.5829468086788692		3	25	cnn_epch100	v6854	Y04WOMTSL
4	11.794472409764095	0.584136574219647		4	25	cnn_epch100	v6854	Y04WOMTSL
5	11.41515521723648	0.5762235893678788		5	25	cnn_epch100	v6854	Y04WOMTSL
6	11.655865667189328	0.580097958753713		6	25	cnn_epch100	v6854	Y04WOMTSL
7	12.024746924619722	0.6059350609904146		7	25	cnn_epch100	v6854	Y04WOMTSL
8	11.57363811471461	0.5882946743777732		8	25	cnn_epch100	v6854	Y04WOMTSL
9	11.900019573343505	0.5606377172459256		9	25	cnn_epch100	v6854	Y04WOMTSL
0	11.873874662982796	0.5303082820644952		0	25	cnn_epch100	v6854	Y04WOMTSR
1	12.65135408703275	0.5004230861418885		1	25	cnn_epch100	v6854	Y04WOMTSR
2	11.828358554775104	0.5179729995239548		2	25	cnn_epch100	v6854	Y04WOMTSR
3	12.038240807380676	0.5279158413485338		3	25	cnn_epch100	v6854	Y04WOMTSR
4	12.584848244732424	0.46555360456394806		4	25	cnn_epch100	v6854	Y04WOMTSR
5	12.1914759792139	0.509937172490095		5	25	cnn_epch100	v6854	Y04WOMTSR
6	11.979078158145484	0.5092033712245906		6	25	cnn_epch100	v6854	Y04WOMTSR
7	12.676764866358797	0.5021224938282705		7	25	cnn_epch100	v6854	Y04WOMTSR
8	12.481854384554609	0.4899552869662228		8	25	cnn_epch100	v6854	Y04WOMTSR
9	12.119063233450444	0.5186745718976772		9	25	cnn_epch100	v6854	Y04WOMTSR
0	12.232439024199406	0.5866362986490707		0	25	cnn_epch100	v6855	Y04WOMTSL
1	12.188311554559446	0.5648154411680271		1	25	cnn_epch100	v6855	Y04WOMTSL
2	12.012571130472042	0.5648590115888412		2	25	cnn_epch100	v6855	Y04WOMTSL
3	11.910354333038404	0.5514626432555396		3	25	cnn_epch100	v6855	Y04WOMTSL
4	11.929158983784856	0.5700300227233572		4	25	cnn_epch100	v6855	Y04WOMTSL
5	11.6689834458017	0.5592500685359838		5	25	cnn_epch100	v6855	Y04WOMTSL
6	11.885443749031856	0.5584591765711093		6	25	cnn_epch100	v6855	Y04WOMTSL
7	12.173789486517473	0.6037015445079315		7	25	cnn_epch100	v6855	Y04WOMTSL
8	11.56694827592915	0.5862605217914665		8	25	cnn_epch100	v6855	Y04WOMTSL
9	11.730176265927202	0.5633013859155567		9	25	cnn_epch100	v6855	Y04WOMTSL
0	13.150602801953816	0.4334585406216229		0	25	cnn_epch100	v6855	Y08WOMTSL
1	13.86886247268453	0.41195271264730493		1	25	cnn_epch100	v6855	Y08WOMTSL
2	12.536137737808984	0.4604165779047626		2	25	cnn_epch100	v6855	Y08WOMTSL
3	13.49029986288532	0.4298435050744637		3	25	cnn_epch100	v6855	Y08WOMTSL
4	13.174988804335822	0.44220004542637825		4	25	cnn_epch100	v6855	Y08WOMTSL
5	13.453773551025456	0.4211672695141644		5	25	cnn_epch100	v6855	Y08WOMTSL
6	12.806140487476858	0.4489475300204047		6	25	cnn_epch100	v6855	Y08WOMTSL
7	12.777761124068183	0.4507110616192554		7	25	cnn_epch100	v6855	Y08WOMTSL
8	13.24914479981407	0.4468181922125096		8	25	cnn_epch100	v6855	Y08WOMTSL
9	13.296729805680458	0.45165843354709073		9	25	cnn_epch100	v6855	Y08WOMTSL
0	11.85106235295408	0.5350855575350143		0	25	cnn_epch100	v6855	Y04WOMTSR
1	12.348477854541544	0.5009896459621163		1	25	cnn_epch100	v6855	Y04WOMTSR
2	11.783544793649217	0.5274543435355082		2	25	cnn_epch100	v6855	Y04WOMTSR
3	12.170193574063797	0.5353802188860353		3	25	cnn_epch100	v6855	Y04WOMTSR
4	12.377747476453589	0.4913239460322268		4	25	cnn_epch100	v6855	Y04WOMTSR
5	12.09943410782763	0.5207303388935541		5	25	cnn_epch100	v6855	Y04WOMTSR
6	11.845542375391114	0.5283027870372677		6	25	cnn_epch100	v6855	Y04WOMTSR
7	11.9608498006388	0.5198269818374021		7	25	cnn_epch100	v6855	Y04WOMTSR
8	11.988950618319343	0.5184644630435317		8	25	cnn_epch100	v6855	Y04WOMTSR
9	12.463965999925003	0.5233488969885404		9	25	cnn_epch100	v6855	Y04WOMTSR
0	12.813392311639282	0.4383892294875467		0	25	cnn_epch100	v6855	Y08WOMTSR
1	12.572787077533835	0.4442028063765517		1	25	cnn_epch100	v6855	Y08WOMTSR
2	12.672476062551366	0.4586103092176589		2	25	cnn_epch100	v6855	Y08WOMTSR
3	12.872370773801643	0.42959304660060466		3	25	cnn_epch100	v6855	Y08WOMTSR
4	12.795176393290468	0.4204675543373664		4	25	cnn_epch100	v6855	Y08WOMTSR
5	12.512941554831656	0.4151759217627658		5	25	cnn_epch100	v6855	Y08WOMTSR
6	12.389547956516529	0.45736935833757275		6	25	cnn_epch100	v6855	Y08WOMTSR
7	12.721764519088122	0.4377842078842809		7	25	cnn_epch100	v6855	Y08WOMTSR
8	12.75275534536856	0.42414888075367346		8	25	cnn_epch100	v6855	Y08WOMTSR
9	12.549254083979193	0.4308832138424367		9	25	cnn_epch100	v6855	Y08WOMTSR
0	12.158152514018454	0.5898822082490917		0	25	cnn_epch100	v6856	Y04WOMTSL
1	12.364265534326432	0.5671227892201017		1	25	cnn_epch100	v6856	Y04WOMTSL
2	11.845054271419002	0.5826110402808343		2	25	cnn_epch100	v6856	Y04WOMTSL
3	11.611243489970173	0.5814040904438939		3	25	cnn_epch100	v6856	Y04WOMTSL
4	11.797639200904118	0.5830504094314424		4	25	cnn_epch100	v6856	Y04WOMTSL
5	11.592227839455218	0.577817685005902		5	25	cnn_epch100	v6856	Y04WOMTSL
6	11.73394487810116	0.5731803113978812		6	25	cnn_epch100	v6856	Y04WOMTSL
7	12.190587560550783	0.6056671057451943		7	25	cnn_epch100	v6856	Y04WOMTSL
8	11.579615652175676	0.5971364323452175		8	25	cnn_epch100	v6856	Y04WOMTSL
9	11.654666562901232	0.5728746883495469		9	25	cnn_epch100	v6856	Y04WOMTSL
0	11.736824532708928	0.5725750736358564		0	25	cnn_epch100	v6856	Y04WOMTSR
1	12.130055981913328	0.529041333908918		1	25	cnn_epch100	v6856	Y04WOMTSR
2	11.68888386521632	0.5408280168314809		2	25	cnn_epch100	v6856	Y04WOMTSR
3	12.06588526782996	0.521817547087816		3	25	cnn_epch100	v6856	Y04WOMTSR
4	12.233975262346515	0.5074903575511153		4	25	cnn_epch100	v6856	Y04WOMTSR
5	11.949511353024256	0.5370265400022972		5	25	cnn_epch100	v6856	Y04WOMTSR
6	11.565282826153126	0.5575863567665527		6	25	cnn_epch100	v6856	Y04WOMTSR
7	11.772155395978668	0.5392172858344785		7	25	cnn_epch100	v6856	Y04WOMTSR
8	12.074167737895229	0.5320775049602229		8	25	cnn_epch100	v6856	Y04WOMTSR
9	11.749659797604208	0.5574522083730749		9	25	cnn_epch100	v6856	Y04WOMTSR
0	11.94245587748858	0.5284195266648982		0	25	cnn_epch100	v6856	Y08WOMTSR
1	12.130205632321612	0.5145120513781639		1	25	cnn_epch100	v6856	Y08WOMTSR
2	11.891990188257662	0.5674047047041341		2	25	cnn_epch100	v6856	Y08WOMTSR
3	12.12464649466232	0.5210633851572454		3	25	cnn_epch100	v6856	Y08WOMTSR
4	11.902249580979506	0.5354611930886383		4	25	cnn_epch100	v6856	Y08WOMTSR
5	11.625078680409972	0.5335287228543947		5	25	cnn_epch100	v6856	Y08WOMTSR
6	11.574317746527749	0.5611636040162007		6	25	cnn_epch100	v6856	Y08WOMTSR
7	11.79573013046196	0.5533316965499887		7	25	cnn_epch100	v6856	Y08WOMTSR
8	11.98359324376119	0.5269048611809962		8	25	cnn_epch100	v6856	Y08WOMTSR
9	11.64544350611068	0.5432151312709463		9	25	cnn_epch100	v6856	Y08WOMTSR
0	12.874129109468749	0.4841584193547868		0	25	cnn_epch100	v6856	Y08WOMTSL
1	13.12942820497656	0.4830351716927257		1	25	cnn_epch100	v6856	Y08WOMTSL
2	12.288252116718198	0.49292188302655254		2	25	cnn_epch100	v6856	Y08WOMTSL
3	13.016477626862809	0.4904574753045968		3	25	cnn_epch100	v6856	Y08WOMTSL
4	12.897353806491614	0.4901528844298474		4	25	cnn_epch100	v6856	Y08WOMTSL
5	13.39465113663627	0.4814288140336021		5	25	cnn_epch100	v6856	Y08WOMTSL
6	12.605782777347216	0.4893687170304712		6	25	cnn_epch100	v6856	Y08WOMTSL
7	12.376422930785749	0.5052729474087859		7	25	cnn_epch100	v6856	Y08WOMTSL
8	12.757037560758734	0.49863635626518293		8	25	cnn_epch100	v6856	Y08WOMTSL
9	12.853383549540174	0.50962629489154		9	25	cnn_epch100	v6856	Y08WOMTSL
0	12.684079804619325	0.4318816144849416		0	25	cnn_epch100	v6857	Y08WOMTSR
1	12.5773839254143	0.4415046419297512		1	25	cnn_epch100	v6857	Y08WOMTSR
2	12.649613431352297	0.46190022720301327		2	25	cnn_epch100	v6857	Y08WOMTSR
3	12.719565215390936	0.4386135307908093		3	25	cnn_epch100	v6857	Y08WOMTSR
4	12.683817167200102	0.4399674755876927		4	25	cnn_epch100	v6857	Y08WOMTSR
5	12.149872212594836	0.46772732453254406		5	25	cnn_epch100	v6857	Y08WOMTSR
6	12.254153557782688	0.4685448074431664		6	25	cnn_epch100	v6857	Y08WOMTSR
7	12.655518595540157	0.44779239110311037		7	25	cnn_epch100	v6857	Y08WOMTSR
8	13.13943557223788	0.42977649201514734		8	25	cnn_epch100	v6857	Y08WOMTSR
9	12.369096968421813	0.45465692433249766		9	25	cnn_epch100	v6857	Y08WOMTSR
0	12.971977091647622	0.4681079495138239		0	25	cnn_epch100	v6857	Y08WOMTSL
1	13.094056462014972	0.47946462708118637		1	25	cnn_epch100	v6857	Y08WOMTSL
2	12.232896299646718	0.49201673377891286		2	25	cnn_epch100	v6857	Y08WOMTSL
3	13.161748832640116	0.4758029436790235		3	25	cnn_epch100	v6857	Y08WOMTSL
4	13.051241508850287	0.4789671719530567		4	25	cnn_epch100	v6857	Y08WOMTSL
5	12.851870588523218	0.472282475564794		5	25	cnn_epch100	v6857	Y08WOMTSL
6	12.605207670989737	0.47626936605457715		6	25	cnn_epch100	v6857	Y08WOMTSL
7	12.654413839539997	0.48226911268661354		7	25	cnn_epch100	v6857	Y08WOMTSL
8	12.813512572543058	0.49994073282483414		8	25	cnn_epch100	v6857	Y08WOMTSL
9	12.861533496614925	0.5045694519498751		9	25	cnn_epch100	v6857	Y08WOMTSL
0	10.97293780854248	0.6198782326434337		0	25	cnn_epch100	v6857	Y04WOMTSR
1	11.645677794557107	0.585741311914345		1	25	cnn_epch100	v6857	Y04WOMTSR
2	10.852670320639342	0.6250619315508946		2	25	cnn_epch100	v6857	Y04WOMTSR
3	11.26251658474251	0.6041504237031738		3	25	cnn_epch100	v6857	Y04WOMTSR
4	11.395271234717123	0.5977071220830691		4	25	cnn_epch100	v6857	Y04WOMTSR
5	11.10349323102355	0.621136034892371		5	25	cnn_epch100	v6857	Y04WOMTSR
6	11.05635287748398	0.6072923690969846		6	25	cnn_epch100	v6857	Y04WOMTSR
7	10.924913232092043	0.6270991817110618		7	25	cnn_epch100	v6857	Y04WOMTSR
8	11.23011305684407	0.6038780678692651		8	25	cnn_epch100	v6857	Y04WOMTSR
9	11.058784254157851	0.62882044047636		9	25	cnn_epch100	v6857	Y04WOMTSR
0	12.331691784109347	0.5838453715615828		0	25	cnn_epch100	v6857	Y04WOMTSL
1	12.209347876363568	0.5663823851449287		1	25	cnn_epch100	v6857	Y04WOMTSL
2	12.120947983560676	0.5638936293282393		2	25	cnn_epch100	v6857	Y04WOMTSL
3	11.655836004793477	0.578119394548377		3	25	cnn_epch100	v6857	Y04WOMTSL
4	11.907046357500665	0.5865338915908673		4	25	cnn_epch100	v6857	Y04WOMTSL
5	11.488642089018832	0.5713696789327402		5	25	cnn_epch100	v6857	Y04WOMTSL
6	11.723339633402896	0.57436672149037		6	25	cnn_epch100	v6857	Y04WOMTSL
7	12.070776891464297	0.5939595894543769		7	25	cnn_epch100	v6857	Y04WOMTSL
8	11.52447692766417	0.6109271254288022		8	25	cnn_epch100	v6857	Y04WOMTSL
9	11.748826592877473	0.5692447777028998		9	25	cnn_epch100	v6857	Y04WOMTSL
0	12.041302309727856	0.5949242593769372		0	25	cnn_epch100	v6858	Y04WOMTSL
1	12.096564558155318	0.5751539286284462		1	25	cnn_epch100	v6858	Y04WOMTSL
2	12.095347851039111	0.5684032012532185		2	25	cnn_epch100	v6858	Y04WOMTSL
3	11.682082422583225	0.5774656660062994		3	25	cnn_epch100	v6858	Y04WOMTSL
4	11.816748467027882	0.5941790390903875		4	25	cnn_epch100	v6858	Y04WOMTSL
5	11.398459554444814	0.5777130078683		5	25	cnn_epch100	v6858	Y04WOMTSL
6	11.896750061636874	0.564023794879277		6	25	cnn_epch100	v6858	Y04WOMTSL
7	11.921312377645217	0.6021140424405237		7	25	cnn_epch100	v6858	Y04WOMTSL
8	11.405535931408355	0.6036518770545276		8	25	cnn_epch100	v6858	Y04WOMTSL
9	11.724828551876977	0.5636980195005634		9	25	cnn_epch100	v6858	Y04WOMTSL
0	12.743248723114672	0.4841446487589056		0	25	cnn_epch100	v6858	Y08WOMTSL
1	13.250608466247192	0.4650204482218576		1	25	cnn_epch100	v6858	Y08WOMTSL
2	12.216988154041625	0.4921551614637283		2	25	cnn_epch100	v6858	Y08WOMTSL
3	13.279470519345765	0.45558904384362836		3	25	cnn_epch100	v6858	Y08WOMTSL
4	12.883643690292468	0.4844420843116397		4	25	cnn_epch100	v6858	Y08WOMTSL
5	12.904546866694544	0.4684363666081217		5	25	cnn_epch100	v6858	Y08WOMTSL
6	12.600668069778076	0.47705753544135204		6	25	cnn_epch100	v6858	Y08WOMTSL
7	12.623980614632796	0.484381554186973		7	25	cnn_epch100	v6858	Y08WOMTSL
8	12.929752603661262	0.48284491302990806		8	25	cnn_epch100	v6858	Y08WOMTSL
9	13.053780464871426	0.4863482367296485		9	25	cnn_epch100	v6858	Y08WOMTSL
0	12.293009509146794	0.5087218361975387		0	25	cnn_epch100	v6858	Y04WOMTSR
1	12.429639757542416	0.49025511969331986		1	25	cnn_epch100	v6858	Y04WOMTSR
2	11.918982876527542	0.5078488809640739		2	25	cnn_epch100	v6858	Y04WOMTSR
3	12.20536934239263	0.5048615620663204		3	25	cnn_epch100	v6858	Y04WOMTSR
4	12.512231975424136	0.4700888829175266		4	25	cnn_epch100	v6858	Y04WOMTSR
5	12.336746762899834	0.4944999028328578		5	25	cnn_epch100	v6858	Y04WOMTSR
6	12.015281931784063	0.5029690106097449		6	25	cnn_epch100	v6858	Y04WOMTSR
7	12.247252496317586	0.48425751425154995		7	25	cnn_epch100	v6858	Y04WOMTSR
8	12.20354663993009	0.4905779963710163		8	25	cnn_epch100	v6858	Y04WOMTSR
9	12.08561778149811	0.5202915387811421		9	25	cnn_epch100	v6858	Y04WOMTSR
0	12.8943943842113	0.40138349763555287		0	25	cnn_epch100	v6858	Y08WOMTSR
1	12.86367801058873	0.4026402757853445		1	25	cnn_epch100	v6858	Y08WOMTSR
2	13.040255758944149	0.4038908512153526		2	25	cnn_epch100	v6858	Y08WOMTSR
3	13.012304381867748	0.3963548455787452		3	25	cnn_epch100	v6858	Y08WOMTSR
4	12.790812189627667	0.42072762143228287		4	25	cnn_epch100	v6858	Y08WOMTSR
5	12.68525434083246	0.3897579021648219		5	25	cnn_epch100	v6858	Y08WOMTSR
6	12.62703461236382	0.4132554279937889		6	25	cnn_epch100	v6858	Y08WOMTSR
7	12.908780616241126	0.4188641307243709		7	25	cnn_epch100	v6858	Y08WOMTSR
8	12.913959637836404	0.4087117897841443		8	25	cnn_epch100	v6858	Y08WOMTSR
9	13.10149743117397	0.39962920402971486		9	25	cnn_epch100	v6858	Y08WOMTSR
0	12.867696257134712	0.4762371364498646		0	25	cnn_epch100	v6859	Y08WOMTSL
1	13.10975529585024	0.477896008606864		1	25	cnn_epch100	v6859	Y08WOMTSL
2	12.305570336147383	0.48510480901002034		2	25	cnn_epch100	v6859	Y08WOMTSL
3	13.000046101963596	0.4812853226708174		3	25	cnn_epch100	v6859	Y08WOMTSL
4	12.865536791619558	0.48971151660034573		4	25	cnn_epch100	v6859	Y08WOMTSL
5	12.767538838225375	0.4814455123105368		5	25	cnn_epch100	v6859	Y08WOMTSL
6	12.496867690128813	0.4917465325432515		6	25	cnn_epch100	v6859	Y08WOMTSL
7	12.382713114440111	0.5078414900170287		7	25	cnn_epch100	v6859	Y08WOMTSL
8	12.834966625128404	0.5092055277661157		8	25	cnn_epch100	v6859	Y08WOMTSL
9	12.953504363734002	0.4985260707309564		9	25	cnn_epch100	v6859	Y08WOMTSL
0	11.022378458041164	0.6188440900992462		0	25	cnn_epch100	v6859	Y04WOMTSR
1	11.53548427095708	0.6020522152611595		1	25	cnn_epch100	v6859	Y04WOMTSR
2	10.908561008707546	0.6144362064048691		2	25	cnn_epch100	v6859	Y04WOMTSR
3	11.339331749176536	0.6063750359526543		3	25	cnn_epch100	v6859	Y04WOMTSR
4	11.521903792535412	0.5807060449966802		4	25	cnn_epch100	v6859	Y04WOMTSR
5	11.16760914342671	0.6234365582440482		5	25	cnn_epch100	v6859	Y04WOMTSR
6	11.103750396671108	0.6081835998050185		6	25	cnn_epch100	v6859	Y04WOMTSR
7	11.02092432500571	0.6188599567241806		7	25	cnn_epch100	v6859	Y04WOMTSR
8	11.198870994612133	0.6015979423865193		8	25	cnn_epch100	v6859	Y04WOMTSR
9	11.120967461972109	0.6197573531193263		9	25	cnn_epch100	v6859	Y04WOMTSR
0	12.141344678903849	0.5900944619350823		0	25	cnn_epch100	v6859	Y04WOMTSL
1	11.865201252917071	0.5966536973524644		1	25	cnn_epch100	v6859	Y04WOMTSL
2	11.694740208020336	0.597493528146246		2	25	cnn_epch100	v6859	Y04WOMTSL
3	11.612030975123568	0.5809038132843732		3	25	cnn_epch100	v6859	Y04WOMTSL
4	11.688631336605969	0.5954666911394955		4	25	cnn_epch100	v6859	Y04WOMTSL
5	11.431294634373572	0.5818118365023615		5	25	cnn_epch100	v6859	Y04WOMTSL
6	11.656609238681868	0.579531921764129		6	25	cnn_epch100	v6859	Y04WOMTSL
7	12.051960714622192	0.6106382675537139		7	25	cnn_epch100	v6859	Y04WOMTSL
8	11.495534607698051	0.5961222721228744		8	25	cnn_epch100	v6859	Y04WOMTSL
9	11.732772885401037	0.5771548915596952		9	25	cnn_epch100	v6859	Y04WOMTSL
0	12.681656676781746	0.4278505610563266		0	25	cnn_epch100	v6859	Y08WOMTSR
1	12.506504949592468	0.4611686439192702		1	25	cnn_epch100	v6859	Y08WOMTSR
2	12.606325485126789	0.46771641187546437		2	25	cnn_epch100	v6859	Y08WOMTSR
3	12.851629436870182	0.42497582445868565		3	25	cnn_epch100	v6859	Y08WOMTSR
4	12.6384818516876	0.44322879930700954		4	25	cnn_epch100	v6859	Y08WOMTSR
5	12.363659630653148	0.4363021201409182		5	25	cnn_epch100	v6859	Y08WOMTSR
6	12.35518325790894	0.45510099891104094		6	25	cnn_epch100	v6859	Y08WOMTSR
7	12.707291385014262	0.4422227646209306		7	25	cnn_epch100	v6859	Y08WOMTSR
8	12.721455472075212	0.429278381579584		8	25	cnn_epch100	v6859	Y08WOMTSR
9	12.397768431650446	0.46070734231020743		9	25	cnn_epch100	v6859	Y08WOMTSR
0	12.62107127357974	0.4357369127337785		0	25	cnn_epch100	v6860	Y08WOMTSR
1	12.558137848411189	0.44690612436967914		1	25	cnn_epch100	v6860	Y08WOMTSR
2	12.56042933049216	0.47225953159551703		2	25	cnn_epch100	v6860	Y08WOMTSR
3	12.694389933613436	0.4446054913665815		3	25	cnn_epch100	v6860	Y08WOMTSR
4	12.594978187338976	0.448938378135258		4	25	cnn_epch100	v6860	Y08WOMTSR
5	12.498811678145367	0.43218486990907806		5	25	cnn_epch100	v6860	Y08WOMTSR
6	12.326426605238378	0.4686901840832229		6	25	cnn_epch100	v6860	Y08WOMTSR
7	12.631344081306189	0.46285928786059544		7	25	cnn_epch100	v6860	Y08WOMTSR
8	12.718716644817656	0.4327550998101181		8	25	cnn_epch100	v6860	Y08WOMTSR
9	12.63533091282371	0.4265987678177774		9	25	cnn_epch100	v6860	Y08WOMTSR
0	12.657274603921293	0.4918235039141452		0	25	cnn_epch100	v6860	Y08WOMTSL
1	13.072912946589735	0.48730211278704133		1	25	cnn_epch100	v6860	Y08WOMTSL
2	12.097654423433571	0.5078465185075047		2	25	cnn_epch100	v6860	Y08WOMTSL
3	12.84546012595248	0.4944055894718768		3	25	cnn_epch100	v6860	Y08WOMTSL
4	12.857242021252189	0.49145167279215257		4	25	cnn_epch100	v6860	Y08WOMTSL
5	12.677186210157831	0.5078190300487722		5	25	cnn_epch100	v6860	Y08WOMTSL
6	12.73027100449058	0.49470543105027787		6	25	cnn_epch100	v6860	Y08WOMTSL
7	12.245768962437442	0.5168625910094627		7	25	cnn_epch100	v6860	Y08WOMTSL
8	12.73723182065488	0.5124539879099904		8	25	cnn_epch100	v6860	Y08WOMTSL
9	12.897467624751556	0.5161331641485054		9	25	cnn_epch100	v6860	Y08WOMTSL
0	12.213722986643786	0.503628842731336		0	25	cnn_epch100	v6860	Y04WOMTSR
1	12.54313169597461	0.4814220907405241		1	25	cnn_epch100	v6860	Y04WOMTSR
2	11.993924587524951	0.4976367600219127		2	25	cnn_epch100	v6860	Y04WOMTSR
3	12.552584489281076	0.46160662856194545		3	25	cnn_epch100	v6860	Y04WOMTSR
4	12.503402549823573	0.46751298146695935		4	25	cnn_epch100	v6860	Y04WOMTSR
5	12.41613198865755	0.48616040284908263		5	25	cnn_epch100	v6860	Y04WOMTSR
6	12.30436211741741	0.482079825463618		6	25	cnn_epch100	v6860	Y04WOMTSR
7	12.520614936041415	0.4834315690028483		7	25	cnn_epch100	v6860	Y04WOMTSR
8	12.40049980111346	0.4736076355011899		8	25	cnn_epch100	v6860	Y04WOMTSR
9	12.269566525969529	0.5021055169168765		9	25	cnn_epch100	v6860	Y04WOMTSR
0	11.992207735096695	0.6023353102458204		0	25	cnn_epch100	v6860	Y04WOMTSL
1	12.05459317138909	0.5876641621346717		1	25	cnn_epch100	v6860	Y04WOMTSL
2	11.916136451170118	0.5751136412743049		2	25	cnn_epch100	v6860	Y04WOMTSL
3	11.620294751434662	0.5821324176619369		3	25	cnn_epch100	v6860	Y04WOMTSL
4	11.730928581623704	0.6013749860050789		4	25	cnn_epch100	v6860	Y04WOMTSL
5	11.399117459093606	0.5846634274015522		5	25	cnn_epch100	v6860	Y04WOMTSL
6	11.670267819395828	0.5827160173377076		6	25	cnn_epch100	v6860	Y04WOMTSL
7	12.028777233611034	0.6059123665370887		7	25	cnn_epch100	v6860	Y04WOMTSL
8	11.280820868350489	0.6126779739627901		8	25	cnn_epch100	v6860	Y04WOMTSL
9	11.633985568968871	0.576627220030926		9	25	cnn_epch100	v6860	Y04WOMTSL
0	12.051788837533136	0.5993048109394091		0	25	cnn_epch100	v6861	Y04WOMTSL
1	12.086616316260043	0.5758153682395625		1	25	cnn_epch100	v6861	Y04WOMTSL
2	11.824967400009983	0.5838680838511596		2	25	cnn_epch100	v6861	Y04WOMTSL
3	11.680583574213138	0.5824304601280664		3	25	cnn_epch100	v6861	Y04WOMTSL
4	11.790779797994253	0.588405689105516		4	25	cnn_epch100	v6861	Y04WOMTSL
5	11.375295160142583	0.5811295451417567		5	25	cnn_epch100	v6861	Y04WOMTSL
6	11.688131588059584	0.5765122758738891		6	25	cnn_epch100	v6861	Y04WOMTSL
7	11.86870522848124	0.6065834582590701		7	25	cnn_epch100	v6861	Y04WOMTSL
8	11.317507321781209	0.6110163333266085		8	25	cnn_epch100	v6861	Y04WOMTSL
9	11.604190063868968	0.5785558453733167		9	25	cnn_epch100	v6861	Y04WOMTSL
0	11.794867621016785	0.5384576887973473		0	25	cnn_epch100	v6861	Y08WOMTSR
1	11.9518115760617	0.5274414906661846		1	25	cnn_epch100	v6861	Y08WOMTSR
2	11.810913740939034	0.5597802155785281		2	25	cnn_epch100	v6861	Y08WOMTSR
3	12.123656597691443	0.5153120084148496		3	25	cnn_epch100	v6861	Y08WOMTSR
4	11.82204190484744	0.5464792125487975		4	25	cnn_epch100	v6861	Y08WOMTSR
5	11.75467602792609	0.5301124311716785		5	25	cnn_epch100	v6861	Y08WOMTSR
6	11.468926019230192	0.5682833506030526		6	25	cnn_epch100	v6861	Y08WOMTSR
7	11.728777999914469	0.5602890315134624		7	25	cnn_epch100	v6861	Y08WOMTSR
8	11.914174223063627	0.5366238046697918		8	25	cnn_epch100	v6861	Y08WOMTSR
9	11.809113017323975	0.5328710378856863		9	25	cnn_epch100	v6861	Y08WOMTSR
0	12.777952553499135	0.49028062565163794		0	25	cnn_epch100	v6861	Y08WOMTSL
1	12.685925747876906	0.5258550017863758		1	25	cnn_epch100	v6861	Y08WOMTSL
2	12.222246536760975	0.5106282776410547		2	25	cnn_epch100	v6861	Y08WOMTSL
3	12.70638010298556	0.5129860623453393		3	25	cnn_epch100	v6861	Y08WOMTSL
4	12.56832392190132	0.5192363584550034		4	25	cnn_epch100	v6861	Y08WOMTSL
5	12.488646341944303	0.5169114886197943		5	25	cnn_epch100	v6861	Y08WOMTSL
6	12.401707332301056	0.5191270713264045		6	25	cnn_epch100	v6861	Y08WOMTSL
7	12.12345934603031	0.5311952979977608		7	25	cnn_epch100	v6861	Y08WOMTSL
8	12.503230165394587	0.5353304400655272		8	25	cnn_epch100	v6861	Y08WOMTSL
9	12.740630712915952	0.5207032737643904		9	25	cnn_epch100	v6861	Y08WOMTSL
0	12.123993565420593	0.49801196193091823		0	25	cnn_epch100	v6861	Y04WOMTSR
1	12.67315738529486	0.4755397097256804		1	25	cnn_epch100	v6861	Y04WOMTSR
2	12.086506876878758	0.4899458135749132		2	25	cnn_epch100	v6861	Y04WOMTSR
3	12.74980608279784	0.43746127182965183		3	25	cnn_epch100	v6861	Y04WOMTSR
4	12.552380067502206	0.46661859899594244		4	25	cnn_epch100	v6861	Y04WOMTSR
5	12.44865300825646	0.477242411453981		5	25	cnn_epch100	v6861	Y04WOMTSR
6	12.320823727481654	0.47496087887869237		6	25	cnn_epch100	v6861	Y04WOMTSR
7	12.221995764658011	0.487691694553061		7	25	cnn_epch100	v6861	Y04WOMTSR
8	12.45793029569784	0.4638745054798822		8	25	cnn_epch100	v6861	Y04WOMTSR
9	12.568242736598584	0.466572646045451		9	25	cnn_epch100	v6861	Y04WOMTSR
0	12.81260755249597	0.48480416266480564		0	25	cnn_epch100	v6862	Y08WOMTSL
1	13.15861006186008	0.4852225904943044		1	25	cnn_epch100	v6862	Y08WOMTSL
2	12.207913973466605	0.5084552519327257		2	25	cnn_epch100	v6862	Y08WOMTSL
3	12.788788472945274	0.5077764110296072		3	25	cnn_epch100	v6862	Y08WOMTSL
4	12.745676289362745	0.4999949808988335		4	25	cnn_epch100	v6862	Y08WOMTSL
5	12.760095675289325	0.48460564072736606		5	25	cnn_epch100	v6862	Y08WOMTSL
6	12.443767687192803	0.49736327811258096		6	25	cnn_epch100	v6862	Y08WOMTSL
7	12.440867057697098	0.5152377325847112		7	25	cnn_epch100	v6862	Y08WOMTSL
8	12.715319805969932	0.5109895185683745		8	25	cnn_epch100	v6862	Y08WOMTSL
9	13.036992294593954	0.5069932539373185		9	25	cnn_epch100	v6862	Y08WOMTSL
0	12.386937968314196	0.5612462262591535		0	25	cnn_epch100	v6862	Y04WOMTSL
1	12.201643077934166	0.5622091752352293		1	25	cnn_epch100	v6862	Y04WOMTSL
2	12.147464806636918	0.5569418502366922		2	25	cnn_epch100	v6862	Y04WOMTSL
3	11.724279016909955	0.573672801614718		3	25	cnn_epch100	v6862	Y04WOMTSL
4	11.979862682948257	0.5681819081571404		4	25	cnn_epch100	v6862	Y04WOMTSL
5	11.645951925533002	0.5657002530944248		5	25	cnn_epch100	v6862	Y04WOMTSL
6	11.89871637872692	0.5583692151644818		6	25	cnn_epch100	v6862	Y04WOMTSL
7	12.170059412802413	0.5919676755836074		7	25	cnn_epch100	v6862	Y04WOMTSL
8	11.595137245818162	0.5944791455552331		8	25	cnn_epch100	v6862	Y04WOMTSL
9	11.99697314693717	0.547812946631018		9	25	cnn_epch100	v6862	Y04WOMTSL
0	11.913115611898398	0.5265517326087313		0	25	cnn_epch100	v6862	Y04WOMTSR
1	12.603149450865883	0.47214898902454877		1	25	cnn_epch100	v6862	Y04WOMTSR
2	11.982466453446865	0.5010987651934516		2	25	cnn_epch100	v6862	Y04WOMTSR
3	12.591845984574146	0.4548318064577623		3	25	cnn_epch100	v6862	Y04WOMTSR
4	12.585737877240229	0.46364751955726674		4	25	cnn_epch100	v6862	Y04WOMTSR
5	12.32707021080179	0.49427626971801636		5	25	cnn_epch100	v6862	Y04WOMTSR
6	12.207342159620405	0.48942643130794505		6	25	cnn_epch100	v6862	Y04WOMTSR
7	12.052963423193384	0.5099094831383221		7	25	cnn_epch100	v6862	Y04WOMTSR
8	12.349711395021709	0.4743504039334754		8	25	cnn_epch100	v6862	Y04WOMTSR
9	12.13934596446787	0.5216994898906395		9	25	cnn_epch100	v6862	Y04WOMTSR
0	12.637908411935562	0.4401529875047046		0	25	cnn_epch100	v6862	Y08WOMTSR
1	12.50551461620159	0.4522728002405919		1	25	cnn_epch100	v6862	Y08WOMTSR
2	12.56627040237142	0.48034583946599474		2	25	cnn_epch100	v6862	Y08WOMTSR
3	12.759180675292969	0.44942907415717165		3	25	cnn_epch100	v6862	Y08WOMTSR
4	12.5078718074692	0.45966669180427205		4	25	cnn_epch100	v6862	Y08WOMTSR
5	12.369000022079788	0.44592634538091036		5	25	cnn_epch100	v6862	Y08WOMTSR
6	12.153715440436256	0.4812124286219467		6	25	cnn_epch100	v6862	Y08WOMTSR
7	12.588833262613845	0.46814766080061593		7	25	cnn_epch100	v6862	Y08WOMTSR
8	12.613859783796494	0.4504775573137736		8	25	cnn_epch100	v6862	Y08WOMTSR
9	12.56852712673221	0.4284723145507676		9	25	cnn_epch100	v6862	Y08WOMTSR
0	11.9461071152845	0.518590859359022		0	25	cnn_epch100	v6863	Y04WOMTSR
1	12.410936689881147	0.4990693477755439		1	25	cnn_epch100	v6863	Y04WOMTSR
2	12.007201768939078	0.5179224263808133		2	25	cnn_epch100	v6863	Y04WOMTSR
3	12.218011966605347	0.5032320672604059		3	25	cnn_epch100	v6863	Y04WOMTSR
4	12.5097508196207	0.4780512383581331		4	25	cnn_epch100	v6863	Y04WOMTSR
5	12.093412160249978	0.5227964175603314		5	25	cnn_epch100	v6863	Y04WOMTSR
6	11.85612797224702	0.525605642294491		6	25	cnn_epch100	v6863	Y04WOMTSR
7	11.89530236976242	0.5265991140831325		7	25	cnn_epch100	v6863	Y04WOMTSR
8	12.236442542718043	0.49803869731418526		8	25	cnn_epch100	v6863	Y04WOMTSR
9	12.01098967934787	0.5286126890057662		9	25	cnn_epch100	v6863	Y04WOMTSR
0	12.701331610705369	0.4214869850818082		0	25	cnn_epch100	v6863	Y08WOMTSR
1	12.669880742652625	0.43481084064144304		1	25	cnn_epch100	v6863	Y08WOMTSR
2	12.946914365838978	0.44490340105595155		2	25	cnn_epch100	v6863	Y08WOMTSR
3	13.053572984561	0.40489704333351206		3	25	cnn_epch100	v6863	Y08WOMTSR
4	12.711952946671644	0.4395648864609884		4	25	cnn_epch100	v6863	Y08WOMTSR
5	12.550464410921304	0.4193597950912976		5	25	cnn_epch100	v6863	Y08WOMTSR
6	12.44614565549608	0.44115617524027506		6	25	cnn_epch100	v6863	Y08WOMTSR
7	12.604526600857572	0.45662820524677405		7	25	cnn_epch100	v6863	Y08WOMTSR
8	12.666779213619565	0.43484611725726824		8	25	cnn_epch100	v6863	Y08WOMTSR
9	12.72128895500096	0.41490062204951644		9	25	cnn_epch100	v6863	Y08WOMTSR
0	12.911277605338032	0.46399975210869293		0	25	cnn_epch100	v6863	Y08WOMTSL
1	13.219117874619409	0.4655125016494478		1	25	cnn_epch100	v6863	Y08WOMTSL
2	12.20577211138609	0.49457531380616226		2	25	cnn_epch100	v6863	Y08WOMTSL
3	13.21792845462762	0.46637006498236383		3	25	cnn_epch100	v6863	Y08WOMTSL
4	13.19131107484706	0.47952025396375386		4	25	cnn_epch100	v6863	Y08WOMTSL
5	12.90067902471863	0.46615217407742693		5	25	cnn_epch100	v6863	Y08WOMTSL
6	12.755496920121075	0.46148354775207445		6	25	cnn_epch100	v6863	Y08WOMTSL
7	12.905827546387554	0.4789843921553385		7	25	cnn_epch100	v6863	Y08WOMTSL
8	12.81235659051775	0.492522856043408		8	25	cnn_epch100	v6863	Y08WOMTSL
9	13.035611485761136	0.489259484858548		9	25	cnn_epch100	v6863	Y08WOMTSL
0	12.327416327400227	0.5831094939211451		0	25	cnn_epch100	v6863	Y04WOMTSL
1	11.990388305677884	0.5871476181437608		1	25	cnn_epch100	v6863	Y04WOMTSL
2	11.80960779153773	0.589218377301041		2	25	cnn_epch100	v6863	Y04WOMTSL
3	11.67529126390368	0.5856904083447537		3	25	cnn_epch100	v6863	Y04WOMTSL
4	11.874830103268298	0.5784766855769952		4	25	cnn_epch100	v6863	Y04WOMTSL
5	11.42905361218343	0.5743303029091028		5	25	cnn_epch100	v6863	Y04WOMTSL
6	11.777353842047686	0.5682879950480246		6	25	cnn_epch100	v6863	Y04WOMTSL
7	12.297319736281109	0.5923937063488789		7	25	cnn_epch100	v6863	Y04WOMTSL
8	11.358625372806005	0.607450819737601		8	25	cnn_epch100	v6863	Y04WOMTSL
9	11.828045366915257	0.5686597232464742		9	25	cnn_epch100	v6863	Y04WOMTSL
0	12.829472833704363	0.4755447744613572		0	25	cnn_epch100	v6864	Y08WOMTSL
1	13.2652805884366	0.4799682558990066		1	25	cnn_epch100	v6864	Y08WOMTSL
2	12.19725808491146	0.5081486109637656		2	25	cnn_epch100	v6864	Y08WOMTSL
3	12.888498716083356	0.4941183598581368		3	25	cnn_epch100	v6864	Y08WOMTSL
4	12.75148606012236	0.5053944500395599		4	25	cnn_epch100	v6864	Y08WOMTSL
5	12.630637340882233	0.5011393277943378		5	25	cnn_epch100	v6864	Y08WOMTSL
6	12.407186271616846	0.5049452188285923		6	25	cnn_epch100	v6864	Y08WOMTSL
7	12.2818170495466	0.513017110175248		7	25	cnn_epch100	v6864	Y08WOMTSL
8	12.712175323541372	0.5082382207731003		8	25	cnn_epch100	v6864	Y08WOMTSL
9	12.975995046670926	0.4962984587825603		9	25	cnn_epch100	v6864	Y08WOMTSL
0	12.459482103226009	0.45845525566326606		0	25	cnn_epch100	v6864	Y08WOMTSR
1	12.437581595911446	0.46164158989890786		1	25	cnn_epch100	v6864	Y08WOMTSR
2	12.611775091500816	0.4656120927993998		2	25	cnn_epch100	v6864	Y08WOMTSR
3	12.583871296098	0.45850047182780124		3	25	cnn_epch100	v6864	Y08WOMTSR
4	12.423750014424346	0.47684330061186353		4	25	cnn_epch100	v6864	Y08WOMTSR
5	12.277274425542752	0.45095497406673835		5	25	cnn_epch100	v6864	Y08WOMTSR
6	12.163711050363592	0.4797572240174684		6	25	cnn_epch100	v6864	Y08WOMTSR
7	12.698616749030046	0.49519067957161306		7	25	cnn_epch100	v6864	Y08WOMTSR
8	12.589488382659551	0.46424591957519756		8	25	cnn_epch100	v6864	Y08WOMTSR
9	12.694588293977068	0.44719276987546797		9	25	cnn_epch100	v6864	Y08WOMTSR
0	12.058122808273474	0.5941820373853041		0	25	cnn_epch100	v6864	Y04WOMTSL
1	11.959712401276043	0.5854076971295971		1	25	cnn_epch100	v6864	Y04WOMTSL
2	11.88402237413443	0.5872248829328344		2	25	cnn_epch100	v6864	Y04WOMTSL
3	11.55789675606134	0.5847469456008273		3	25	cnn_epch100	v6864	Y04WOMTSL
4	11.825906959761724	0.5937061534986193		4	25	cnn_epch100	v6864	Y04WOMTSL
5	11.42411450103358	0.5814719933124611		5	25	cnn_epch100	v6864	Y04WOMTSL
6	11.692332393572029	0.5789953198083349		6	25	cnn_epch100	v6864	Y04WOMTSL
7	11.942790008744632	0.6037442875553014		7	25	cnn_epch100	v6864	Y04WOMTSL
8	11.384602376548004	0.6051894450124751		8	25	cnn_epch100	v6864	Y04WOMTSL
9	11.887916339258856	0.5591444611523293		9	25	cnn_epch100	v6864	Y04WOMTSL
0	10.787632871414855	0.6357824857660537		0	25	cnn_epch100	v6864	Y04WOMTSR
1	11.545044101445512	0.5966388947843241		1	25	cnn_epch100	v6864	Y04WOMTSR
2	10.865536479363456	0.6205761287492655		2	25	cnn_epch100	v6864	Y04WOMTSR
3	11.236551184868963	0.6065462056059682		3	25	cnn_epch100	v6864	Y04WOMTSR
4	11.415939390216822	0.5917726649383533		4	25	cnn_epch100	v6864	Y04WOMTSR
5	11.133111278694493	0.6194048158889476		5	25	cnn_epch100	v6864	Y04WOMTSR
6	11.031667647728272	0.6159465587115801		6	25	cnn_epch100	v6864	Y04WOMTSR
7	11.06557809551025	0.6133473179699163		7	25	cnn_epch100	v6864	Y04WOMTSR
8	11.152850323351164	0.6071572388011923		8	25	cnn_epch100	v6864	Y04WOMTSR
9	11.016809346391186	0.6303847719565051		9	25	cnn_epch100	v6864	Y04WOMTSR
0	12.62827106304863	0.42902478565073493		0	25	cnn_epch100	v6865	Y08WOMTSR
1	12.89438713175369	0.39267308505355747		1	25	cnn_epch100	v6865	Y08WOMTSR
2	12.89838331545774	0.42599299676472846		2	25	cnn_epch100	v6865	Y08WOMTSR
3	12.987739923224	0.40266957199951525		3	25	cnn_epch100	v6865	Y08WOMTSR
4	12.882740958070816	0.4146074517803331		4	25	cnn_epch100	v6865	Y08WOMTSR
5	12.569401946848174	0.4046982301146272		5	25	cnn_epch100	v6865	Y08WOMTSR
6	12.514636522000574	0.43024367291787324		6	25	cnn_epch100	v6865	Y08WOMTSR
7	12.779239825614347	0.4274692389855056		7	25	cnn_epch100	v6865	Y08WOMTSR
8	12.781223031971663	0.4246412500685371		8	25	cnn_epch100	v6865	Y08WOMTSR
9	12.473071481859671	0.43833608334051694		9	25	cnn_epch100	v6865	Y08WOMTSR
0	12.224067196047594	0.5829570402728567		0	25	cnn_epch100	v6865	Y04WOMTSL
1	11.989468490561674	0.5850343511172053		1	25	cnn_epch100	v6865	Y04WOMTSL
2	11.875757605388182	0.5794678325521572		2	25	cnn_epch100	v6865	Y04WOMTSL
3	12.009149255903257	0.5655818042457533		3	25	cnn_epch100	v6865	Y04WOMTSL
4	12.050576321768878	0.5739097642703248		4	25	cnn_epch100	v6865	Y04WOMTSL
5	11.565235674847496	0.5705483582715174		5	25	cnn_epch100	v6865	Y04WOMTSL
6	11.873059548022027	0.5616396328259594		6	25	cnn_epch100	v6865	Y04WOMTSL
7	12.06650978028044	0.5904050646489666		7	25	cnn_epch100	v6865	Y04WOMTSL
8	11.43650390408577	0.6016337712683132		8	25	cnn_epch100	v6865	Y04WOMTSL
9	11.71030989583434	0.5661146631834562		9	25	cnn_epch100	v6865	Y04WOMTSL
0	13.491945812181267	0.38945907307430383		0	25	cnn_epch100	v6865	Y08WOMTSL
1	13.872040799569394	0.3769575373403595		1	25	cnn_epch100	v6865	Y08WOMTSL
2	13.100135630298611	0.41196606834437843		2	25	cnn_epch100	v6865	Y08WOMTSL
3	13.474447154055731	0.4114036195167852		3	25	cnn_epch100	v6865	Y08WOMTSL
4	13.638943026371008	0.39127997353373273		4	25	cnn_epch100	v6865	Y08WOMTSL
5	13.490269369062812	0.38858549430999095		5	25	cnn_epch100	v6865	Y08WOMTSL
6	13.121732194410226	0.40514578822526665		6	25	cnn_epch100	v6865	Y08WOMTSL
7	13.04862607510125	0.4156542692910663		7	25	cnn_epch100	v6865	Y08WOMTSL
8	13.434857921312188	0.41266519940787055		8	25	cnn_epch100	v6865	Y08WOMTSL
9	13.64207897275262	0.40687092574783		9	25	cnn_epch100	v6865	Y08WOMTSL
0	12.176324771515556	0.4924639449115524		0	25	cnn_epch100	v6865	Y04WOMTSR
1	12.623317781207358	0.46921736544223863		1	25	cnn_epch100	v6865	Y04WOMTSR
2	12.231618032863851	0.47359718164438624		2	25	cnn_epch100	v6865	Y04WOMTSR
3	12.801327709804044	0.4272548124321244		3	25	cnn_epch100	v6865	Y04WOMTSR
4	13.396998590103143	0.4785842219471587		4	25	cnn_epch100	v6865	Y04WOMTSR
5	12.53308256134796	0.46753920951580286		5	25	cnn_epch100	v6865	Y04WOMTSR
6	12.371081506510148	0.4601261283913518		6	25	cnn_epch100	v6865	Y04WOMTSR
7	12.455416793065565	0.46085729731983055		7	25	cnn_epch100	v6865	Y04WOMTSR
8	12.49977868653296	0.4601280490863316		8	25	cnn_epch100	v6865	Y04WOMTSR
9	12.515880053390724	0.47204242740262103		9	25	cnn_epch100	v6865	Y04WOMTSR
0	12.60417305967245	0.5398931323646097		0	25	cnn_epch100	v6866	Y04WOMTSL
1	12.497973602685676	0.5348062299317278		1	25	cnn_epch100	v6866	Y04WOMTSL
2	12.16913344279044	0.5496801081976708		2	25	cnn_epch100	v6866	Y04WOMTSL
3	12.37665508328701	0.5202369651526766		3	25	cnn_epch100	v6866	Y04WOMTSL
4	12.155045264219162	0.5519783219735894		4	25	cnn_epch100	v6866	Y04WOMTSL
5	12.07419648991088	0.5185604886070107		5	25	cnn_epch100	v6866	Y04WOMTSL
6	12.32022219465645	0.5186767408458401		6	25	cnn_epch100	v6866	Y04WOMTSL
7	12.401297079299852	0.5576609960478386		7	25	cnn_epch100	v6866	Y04WOMTSL
8	12.066317373155895	0.5411231720520437		8	25	cnn_epch100	v6866	Y04WOMTSL
9	12.598719741962704	0.5150008887080447		9	25	cnn_epch100	v6866	Y04WOMTSL
0	12.706302479613528	0.42442961699768184		0	25	cnn_epch100	v6866	Y08WOMTSR
1	12.743461467056909	0.4380682301116183		1	25	cnn_epch100	v6866	Y08WOMTSR
2	12.631269474112196	0.46545772919779754		2	25	cnn_epch100	v6866	Y08WOMTSR
3	12.750065468665612	0.43898528027346784		3	25	cnn_epch100	v6866	Y08WOMTSR
4	12.590839836364989	0.4495358667184389		4	25	cnn_epch100	v6866	Y08WOMTSR
5	12.4550569790003	0.44133369029719677		5	25	cnn_epch100	v6866	Y08WOMTSR
6	12.310909302232409	0.46859342967894685		6	25	cnn_epch100	v6866	Y08WOMTSR
7	12.576490281760034	0.45903789627357455		7	25	cnn_epch100	v6866	Y08WOMTSR
8	12.665226393647922	0.4493903344527965		8	25	cnn_epch100	v6866	Y08WOMTSR
9	12.430906953307955	0.45092208897010166		9	25	cnn_epch100	v6866	Y08WOMTSR
0	12.937958620522172	0.4670484353757881		0	25	cnn_epch100	v6866	Y08WOMTSL
1	13.118700380482087	0.4816905163273076		1	25	cnn_epch100	v6866	Y08WOMTSL
2	12.141977599396071	0.502255391718005		2	25	cnn_epch100	v6866	Y08WOMTSL
3	12.963816205060356	0.4833161577351856		3	25	cnn_epch100	v6866	Y08WOMTSL
4	12.745050229631984	0.49937554870114303		4	25	cnn_epch100	v6866	Y08WOMTSL
5	12.80125412758585	0.47585776912062155		5	25	cnn_epch100	v6866	Y08WOMTSL
6	12.87173539295748	0.4655242360883811		6	25	cnn_epch100	v6866	Y08WOMTSL
7	12.694330147028404	0.4925712201687037		7	25	cnn_epch100	v6866	Y08WOMTSL
8	12.80719585419138	0.5055246711205704		8	25	cnn_epch100	v6866	Y08WOMTSL
9	13.050682747105135	0.4954452470243612		9	25	cnn_epch100	v6866	Y08WOMTSL
0	12.450881173475151	0.4622164720817357		0	25	cnn_epch100	v6866	Y04WOMTSR
1	12.781626787684594	0.44593120789263213		1	25	cnn_epch100	v6866	Y04WOMTSR
2	12.364938555604272	0.4716561759521329		2	25	cnn_epch100	v6866	Y04WOMTSR
3	13.14255796882987	0.37891922509446857		3	25	cnn_epch100	v6866	Y04WOMTSR
4	12.68740765073119	0.45043879091690847		4	25	cnn_epch100	v6866	Y04WOMTSR
5	12.800077136079445	0.43724436762953733		5	25	cnn_epch100	v6866	Y04WOMTSR
6	12.427095770271851	0.4506620082324718		6	25	cnn_epch100	v6866	Y04WOMTSR
7	12.503092461153846	0.44887542787500917		7	25	cnn_epch100	v6866	Y04WOMTSR
8	12.682548586201852	0.4325461896192659		8	25	cnn_epch100	v6866	Y04WOMTSR
9	12.59626587384303	0.46882452142730247		9	25	cnn_epch100	v6866	Y04WOMTSR
0	12.737528373803952	0.49845038466402797		0	25	cnn_epch100	v6867	Y08WOMTSL
1	12.96286681022469	0.5024902663447672		1	25	cnn_epch100	v6867	Y08WOMTSL
2	12.3694577182514	0.5079276524804461		2	25	cnn_epch100	v6867	Y08WOMTSL
3	12.73781670588196	0.5089139880555705		3	25	cnn_epch100	v6867	Y08WOMTSL
4	12.709720021663763	0.5164660052741686		4	25	cnn_epch100	v6867	Y08WOMTSL
5	12.517811196293335	0.5102106884081945		5	25	cnn_epch100	v6867	Y08WOMTSL
6	12.328209116835572	0.5142568761056173		6	25	cnn_epch100	v6867	Y08WOMTSL
7	12.296691862613214	0.5301741665453605		7	25	cnn_epch100	v6867	Y08WOMTSL
8	12.539078529402008	0.525293871670208		8	25	cnn_epch100	v6867	Y08WOMTSL
9	12.799408718328513	0.5255869937239658		9	25	cnn_epch100	v6867	Y08WOMTSL
0	12.655380967663053	0.44572143000856446		0	25	cnn_epch100	v6867	Y04WOMTSR
1	12.715741661190023	0.4587469913503859		1	25	cnn_epch100	v6867	Y04WOMTSR
2	12.083063334874826	0.48602229620841686		2	25	cnn_epch100	v6867	Y04WOMTSR
3	12.528068445059018	0.48358053784691823		3	25	cnn_epch100	v6867	Y04WOMTSR
4	12.600315165799053	0.4622049671037587		4	25	cnn_epch100	v6867	Y04WOMTSR
5	12.722243028158934	0.45349775213469967		5	25	cnn_epch100	v6867	Y04WOMTSR
6	12.311141004075097	0.4669557639335525		6	25	cnn_epch100	v6867	Y04WOMTSR
7	12.277600294987677	0.4795599048461816		7	25	cnn_epch100	v6867	Y04WOMTSR
8	12.444312535418696	0.4634014755620308		8	25	cnn_epch100	v6867	Y04WOMTSR
9	12.491027721104563	0.47758616032973356		9	25	cnn_epch100	v6867	Y04WOMTSR
0	12.332197349540596	0.5728297605826074		0	25	cnn_epch100	v6867	Y04WOMTSL
1	12.106329989030868	0.5715906753287469		1	25	cnn_epch100	v6867	Y04WOMTSL
2	11.988899129709818	0.5676912517741809		2	25	cnn_epch100	v6867	Y04WOMTSL
3	11.720933330149135	0.5681347892942138		3	25	cnn_epch100	v6867	Y04WOMTSL
4	12.055783609510485	0.5727061261763103		4	25	cnn_epch100	v6867	Y04WOMTSL
5	11.643930722067902	0.5520171104282768		5	25	cnn_epch100	v6867	Y04WOMTSL
6	11.99206074996139	0.5664214679398645		6	25	cnn_epch100	v6867	Y04WOMTSL
7	12.079052429544824	0.5912809104023863		7	25	cnn_epch100	v6867	Y04WOMTSL
8	11.618950012280164	0.5837516381739069		8	25	cnn_epch100	v6867	Y04WOMTSL
9	11.792947001705691	0.5580392396246063		9	25	cnn_epch100	v6867	Y04WOMTSL
0	12.585976843424016	0.4408732479179975		0	25	cnn_epch100	v6867	Y08WOMTSR
1	12.82986884284451	0.42803098766065917		1	25	cnn_epch100	v6867	Y08WOMTSR
2	12.679701082689038	0.461246797265169		2	25	cnn_epch100	v6867	Y08WOMTSR
3	12.732831345294905	0.4373324087220202		3	25	cnn_epch100	v6867	Y08WOMTSR
4	12.708024916629382	0.4345718294578507		4	25	cnn_epch100	v6867	Y08WOMTSR
5	12.517806366506363	0.4298142544932453		5	25	cnn_epch100	v6867	Y08WOMTSR
6	12.257504856013714	0.46765081949204573		6	25	cnn_epch100	v6867	Y08WOMTSR
7	12.529880384956453	0.47539581381097407		7	25	cnn_epch100	v6867	Y08WOMTSR
8	12.697342293554955	0.4378205256266508		8	25	cnn_epch100	v6867	Y08WOMTSR
9	12.552182144829036	0.43159727247928664		9	25	cnn_epch100	v6867	Y08WOMTSR
0	12.574475576708783	0.4415236168501477		0	25	cnn_epch100	v6868	Y08WOMTSR
1	12.481124329113864	0.4659921121890679		1	25	cnn_epch100	v6868	Y08WOMTSR
2	12.543486466716102	0.47460778848617224		2	25	cnn_epch100	v6868	Y08WOMTSR
3	12.772987993838711	0.443172831189116		3	25	cnn_epch100	v6868	Y08WOMTSR
4	12.816517013895698	0.4417309228665282		4	25	cnn_epch100	v6868	Y08WOMTSR
5	12.491041620881305	0.4341867038044315		5	25	cnn_epch100	v6868	Y08WOMTSR
6	12.528497056174572	0.45383149433741476		6	25	cnn_epch100	v6868	Y08WOMTSR
7	12.409619837732196	0.4850717995610331		7	25	cnn_epch100	v6868	Y08WOMTSR
8	12.699951960485995	0.4528428067191624		8	25	cnn_epch100	v6868	Y08WOMTSR
9	12.49377886190666	0.4376160910899072		9	25	cnn_epch100	v6868	Y08WOMTSR
0	11.912117886620406	0.5246361032132555		0	25	cnn_epch100	v6868	Y04WOMTSR
1	12.426121104624768	0.4907316519263506		1	25	cnn_epch100	v6868	Y04WOMTSR
2	12.023004444744627	0.49397545745776494		2	25	cnn_epch100	v6868	Y04WOMTSR
3	12.652654491257003	0.45053373240560585		3	25	cnn_epch100	v6868	Y04WOMTSR
4	12.684390737710784	0.48443218168368196		4	25	cnn_epch100	v6868	Y04WOMTSR
5	12.439833776312318	0.48241879493527434		5	25	cnn_epch100	v6868	Y04WOMTSR
6	12.10037661697921	0.49551053457439115		6	25	cnn_epch100	v6868	Y04WOMTSR
7	12.185392833540655	0.4979257122100886		7	25	cnn_epch100	v6868	Y04WOMTSR
8	12.5395197841563	0.47369916308226073		8	25	cnn_epch100	v6868	Y04WOMTSR
9	12.112011439582243	0.5195736583300478		9	25	cnn_epch100	v6868	Y04WOMTSR
0	13.239466774363658	0.4243617059527569		0	25	cnn_epch100	v6868	Y08WOMTSL
1	13.367466525639214	0.44756044095565933		1	25	cnn_epch100	v6868	Y08WOMTSL
2	12.404683487283789	0.484165507361269		2	25	cnn_epch100	v6868	Y08WOMTSL
3	13.26095779440593	0.45975897376695035		3	25	cnn_epch100	v6868	Y08WOMTSL
4	12.897478476404649	0.4793062419087769		4	25	cnn_epch100	v6868	Y08WOMTSL
5	12.91438556212018	0.4698177281367584		5	25	cnn_epch100	v6868	Y08WOMTSL
6	13.104530006899688	0.4696448740224347		6	25	cnn_epch100	v6868	Y08WOMTSL
7	12.582386805940525	0.479718819129287		7	25	cnn_epch100	v6868	Y08WOMTSL
8	13.182319984462	0.47372298297432197		8	25	cnn_epch100	v6868	Y08WOMTSL
9	13.328880592688437	0.4690015850842731		9	25	cnn_epch100	v6868	Y08WOMTSL
0	11.973374773233594	0.6004747927088485		0	25	cnn_epch100	v6868	Y04WOMTSL
1	11.901277491915266	0.5982309159715385		1	25	cnn_epch100	v6868	Y04WOMTSL
2	11.829194163662471	0.5859244547629268		2	25	cnn_epch100	v6868	Y04WOMTSL
3	11.54743203099826	0.5882913602044754		3	25	cnn_epch100	v6868	Y04WOMTSL
4	11.694421268689986	0.5963100520004998		4	25	cnn_epch100	v6868	Y04WOMTSL
5	11.382522994300794	0.5808495710744056		5	25	cnn_epch100	v6868	Y04WOMTSL
6	11.70143818664275	0.5797867923902638		6	25	cnn_epch100	v6868	Y04WOMTSL
7	11.87330261819138	0.6108076297836047		7	25	cnn_epch100	v6868	Y04WOMTSL
8	11.308712542674275	0.6100645156885506		8	25	cnn_epch100	v6868	Y04WOMTSL
9	11.508951650106493	0.5858577209562397		9	25	cnn_epch100	v6868	Y04WOMTSL
0	11.789051650870984	0.5375993443707447		0	25	cnn_epch100	v6869	Y08WOMTSR
1	12.085362994485449	0.5258997985119557		1	25	cnn_epch100	v6869	Y08WOMTSR
2	11.785049849715964	0.5632889295498202		2	25	cnn_epch100	v6869	Y08WOMTSR
3	12.140580553761774	0.5180497558239828		3	25	cnn_epch100	v6869	Y08WOMTSR
4	12.02422642604122	0.5532065289700657		4	25	cnn_epch100	v6869	Y08WOMTSR
5	11.627140357680677	0.5334492030539721		5	25	cnn_epch100	v6869	Y08WOMTSR
6	11.420479031984572	0.5673267995571858		6	25	cnn_epch100	v6869	Y08WOMTSR
7	11.820633448454087	0.5531901618673113		7	25	cnn_epch100	v6869	Y08WOMTSR
8	11.850940014956736	0.5391698388629319		8	25	cnn_epch100	v6869	Y08WOMTSR
9	11.646550001321726	0.5436387446514443		9	25	cnn_epch100	v6869	Y08WOMTSR
0	12.447749650980404	0.4638603609218888		0	25	cnn_epch100	v6869	Y04WOMTSR
1	12.985433420751724	0.417220814770716		1	25	cnn_epch100	v6869	Y04WOMTSR
2	12.301916618158678	0.45712797087394524		2	25	cnn_epch100	v6869	Y04WOMTSR
3	12.552380766109584	0.46221226150045686		3	25	cnn_epch100	v6869	Y04WOMTSR
4	13.470367315758038	0.4254324244778525		4	25	cnn_epch100	v6869	Y04WOMTSR
5	12.738073017848093	0.437588806331439		5	25	cnn_epch100	v6869	Y04WOMTSR
6	12.629509842797624	0.4252134532248017		6	25	cnn_epch100	v6869	Y04WOMTSR
7	12.553457117396686	0.4446167841955438		7	25	cnn_epch100	v6869	Y04WOMTSR
8	13.110979570453008	0.430693055806348		8	25	cnn_epch100	v6869	Y04WOMTSR
9	12.698396497563708	0.4592934401896941		9	25	cnn_epch100	v6869	Y04WOMTSR
0	13.3157221990384	0.41795139596011505		0	25	cnn_epch100	v6869	Y08WOMTSL
1	13.608970749094956	0.41462673693703767		1	25	cnn_epch100	v6869	Y08WOMTSL
2	12.787887282508889	0.44816803951763173		2	25	cnn_epch100	v6869	Y08WOMTSL
3	13.786720112982486	0.42129300965218747		3	25	cnn_epch100	v6869	Y08WOMTSL
4	13.257729244416296	0.4322779672132785		4	25	cnn_epch100	v6869	Y08WOMTSL
5	13.264694670994713	0.41531872787203244		5	25	cnn_epch100	v6869	Y08WOMTSL
6	13.17770054932758	0.4185517633643973		6	25	cnn_epch100	v6869	Y08WOMTSL
7	13.064244925664038	0.42376257730767625		7	25	cnn_epch100	v6869	Y08WOMTSL
8	13.268837198665576	0.43487952128097856		8	25	cnn_epch100	v6869	Y08WOMTSL
9	13.377736543267424	0.4438307373688119		9	25	cnn_epch100	v6869	Y08WOMTSL
0	12.007092154794991	0.6003558498657344		0	25	cnn_epch100	v6869	Y04WOMTSL
1	12.145574844049651	0.5763479879815937		1	25	cnn_epch100	v6869	Y04WOMTSL
2	11.923101012747964	0.5842743197330224		2	25	cnn_epch100	v6869	Y04WOMTSL
3	11.567825189170694	0.5834858244201655		3	25	cnn_epch100	v6869	Y04WOMTSL
4	11.671026773541946	0.5956465734231287		4	25	cnn_epch100	v6869	Y04WOMTSL
5	11.535337405702954	0.5668854846110488		5	25	cnn_epch100	v6869	Y04WOMTSL
6	11.70790475016325	0.5764246945932632		6	25	cnn_epch100	v6869	Y04WOMTSL
7	12.408665411157706	0.6087826757957058		7	25	cnn_epch100	v6869	Y04WOMTSL
8	11.291241836881156	0.6148624071266945		8	25	cnn_epch100	v6869	Y04WOMTSL
9	11.81119628878968	0.5733056514848037		9	25	cnn_epch100	v6869	Y04WOMTSL
0	12.556291937743874	0.44714755699562914		0	25	cnn_epch100	v6870	Y08WOMTSR
1	12.589212339572969	0.44835180842810407		1	25	cnn_epch100	v6870	Y08WOMTSR
2	12.65274549598964	0.4606075989101557		2	25	cnn_epch100	v6870	Y08WOMTSR
3	12.733186395631105	0.43867925193536317		3	25	cnn_epch100	v6870	Y08WOMTSR
4	12.539600104073248	0.4566908790596576		4	25	cnn_epch100	v6870	Y08WOMTSR
5	12.363343431339525	0.44087104448011327		5	25	cnn_epch100	v6870	Y08WOMTSR
6	12.1512763769214	0.48495433437510055		6	25	cnn_epch100	v6870	Y08WOMTSR
7	12.545798377522972	0.46884896765720885		7	25	cnn_epch100	v6870	Y08WOMTSR
8	12.737687365722628	0.42892328210081304		8	25	cnn_epch100	v6870	Y08WOMTSR
9	12.524930283887455	0.45020337338772715		9	25	cnn_epch100	v6870	Y08WOMTSR
0	12.210010364968948	0.492064133242047		0	25	cnn_epch100	v6870	Y04WOMTSR
1	12.651178509201667	0.46344550117132144		1	25	cnn_epch100	v6870	Y04WOMTSR
2	12.110607629111469	0.4827277168921707		2	25	cnn_epch100	v6870	Y04WOMTSR
3	12.87079112972733	0.436727035156764		3	25	cnn_epch100	v6870	Y04WOMTSR
4	12.68063607066574	0.4493127797550561		4	25	cnn_epch100	v6870	Y04WOMTSR
5	12.511958901753836	0.47659032353173786		5	25	cnn_epch100	v6870	Y04WOMTSR
6	12.33164412797658	0.4630614668563862		6	25	cnn_epch100	v6870	Y04WOMTSR
7	12.252617460579238	0.49013943226067896		7	25	cnn_epch100	v6870	Y04WOMTSR
8	12.757929817748812	0.44430499372717397		8	25	cnn_epch100	v6870	Y04WOMTSR
9	12.395468690644815	0.4854897863291127		9	25	cnn_epch100	v6870	Y04WOMTSR
0	12.83439958635234	0.47064063607296364		0	25	cnn_epch100	v6870	Y08WOMTSL
1	13.581024483232223	0.43191444832660714		1	25	cnn_epch100	v6870	Y08WOMTSL
2	12.41851974595787	0.4658676872133503		2	25	cnn_epch100	v6870	Y08WOMTSL
3	13.225615382693777	0.45563363333904217		3	25	cnn_epch100	v6870	Y08WOMTSL
4	13.285015856375294	0.45107450844806324		4	25	cnn_epch100	v6870	Y08WOMTSL
5	13.065321220721106	0.4586411612095149		5	25	cnn_epch100	v6870	Y08WOMTSL
6	12.859059316239	0.44429001275483204		6	25	cnn_epch100	v6870	Y08WOMTSL
7	12.73067547848098	0.4722282401890199		7	25	cnn_epch100	v6870	Y08WOMTSL
8	13.135180861990918	0.460237445323711		8	25	cnn_epch100	v6870	Y08WOMTSL
9	13.15389072002212	0.47981716420803644		9	25	cnn_epch100	v6870	Y08WOMTSL
0	12.30709622439909	0.5805408663743776		0	25	cnn_epch100	v6870	Y04WOMTSL
1	12.125175659246384	0.5706144039598974		1	25	cnn_epch100	v6870	Y04WOMTSL
2	11.963588199331031	0.5723648681318534		2	25	cnn_epch100	v6870	Y04WOMTSL
3	11.950976140267164	0.5640803599501134		3	25	cnn_epch100	v6870	Y04WOMTSL
4	11.8781384199416	0.5840848730507404		4	25	cnn_epch100	v6870	Y04WOMTSL
5	11.600195977457892	0.5720751944021031		5	25	cnn_epch100	v6870	Y04WOMTSL
6	12.082901253110569	0.5473901651341119		6	25	cnn_epch100	v6870	Y04WOMTSL
7	12.24900091091165	0.5811373277261356		7	25	cnn_epch100	v6870	Y04WOMTSL
8	11.503685933820494	0.6023714179364112		8	25	cnn_epch100	v6870	Y04WOMTSL
9	11.760339087546482	0.5623906128886633		9	25	cnn_epch100	v6870	Y04WOMTSL
0	11.913192279907426	0.606214251478351		0	25	cnn_epch100	v6871	Y04WOMTSL
1	12.007335068991456	0.5830074887792804		1	25	cnn_epch100	v6871	Y04WOMTSL
2	12.1417740432467	0.589013942518894		2	25	cnn_epch100	v6871	Y04WOMTSL
3	11.58650402558328	0.5878765622616271		3	25	cnn_epch100	v6871	Y04WOMTSL
4	11.64438166825169	0.6010448400844437		4	25	cnn_epch100	v6871	Y04WOMTSL
5	11.427785988700142	0.5874029385789983		5	25	cnn_epch100	v6871	Y04WOMTSL
6	11.746714238245998	0.5849869639984822		6	25	cnn_epch100	v6871	Y04WOMTSL
7	11.67924220388392	0.6264130558015438		7	25	cnn_epch100	v6871	Y04WOMTSL
8	11.154042204827116	0.6251351502933016		8	25	cnn_epch100	v6871	Y04WOMTSL
9	11.670960079717632	0.5910010734633657		9	25	cnn_epch100	v6871	Y04WOMTSL
0	12.990502973318277	0.429298393060238		0	25	cnn_epch100	v6871	Y08WOMTSR
1	12.836433635542186	0.41604732567548		1	25	cnn_epch100	v6871	Y08WOMTSR
2	13.317585763065589	0.4485197278421126		2	25	cnn_epch100	v6871	Y08WOMTSR
3	12.979746465649406	0.409117874853748		3	25	cnn_epch100	v6871	Y08WOMTSR
4	12.878248095645338	0.409693300894145		4	25	cnn_epch100	v6871	Y08WOMTSR
5	12.524998510188023	0.41667649648113236		5	25	cnn_epch100	v6871	Y08WOMTSR
6	12.533216784918608	0.42744956836488873		6	25	cnn_epch100	v6871	Y08WOMTSR
7	12.872722083044264	0.41447780035555387		7	25	cnn_epch100	v6871	Y08WOMTSR
8	12.905083627275934	0.4090248140836163		8	25	cnn_epch100	v6871	Y08WOMTSR
9	12.578168291522614	0.4372044145002336		9	25	cnn_epch100	v6871	Y08WOMTSR
0	13.211097916879122	0.43566166725098837		0	25	cnn_epch100	v6871	Y08WOMTSL
1	13.511366869198076	0.4506088624886502		1	25	cnn_epch100	v6871	Y08WOMTSL
2	12.48674000691	0.4739189745889427		2	25	cnn_epch100	v6871	Y08WOMTSL
3	13.186595508504457	0.4556319517631696		3	25	cnn_epch100	v6871	Y08WOMTSL
4	13.073943128438254	0.4632082580327081		4	25	cnn_epch100	v6871	Y08WOMTSL
5	12.93814323040429	0.4579223138801612		5	25	cnn_epch100	v6871	Y08WOMTSL
6	12.86114218776851	0.45011148007137924		6	25	cnn_epch100	v6871	Y08WOMTSL
7	12.786242829058413	0.4525032261424206		7	25	cnn_epch100	v6871	Y08WOMTSL
8	12.909516727807652	0.4885202777118016		8	25	cnn_epch100	v6871	Y08WOMTSL
9	13.153809299728332	0.4802938200551418		9	25	cnn_epch100	v6871	Y08WOMTSL
0	10.906187459786697	0.6268631525266114		0	25	cnn_epch100	v6871	Y04WOMTSR
1	11.488974907658516	0.5969945709806482		1	25	cnn_epch100	v6871	Y04WOMTSR
2	10.965158058262404	0.6245807169644563		2	25	cnn_epch100	v6871	Y04WOMTSR
3	12.002950128661553	0.5409309526550858		3	25	cnn_epch100	v6871	Y04WOMTSR
4	11.44903529987422	0.6009411097788314		4	25	cnn_epch100	v6871	Y04WOMTSR
5	10.993841748745462	0.6318772864360033		5	25	cnn_epch100	v6871	Y04WOMTSR
6	11.068440585039198	0.61502081235473		6	25	cnn_epch100	v6871	Y04WOMTSR
7	11.021783408174931	0.6173371234810382		7	25	cnn_epch100	v6871	Y04WOMTSR
8	11.232986275814444	0.6013352545642983		8	25	cnn_epch100	v6871	Y04WOMTSR
9	11.05608708906849	0.6296480675806909		9	25	cnn_epch100	v6871	Y04WOMTSR
0	12.988813666146372	0.48416558852087105		0	25	cnn_epch100	v6872	Y08WOMTSL
1	13.175827736294874	0.4748557550771446		1	25	cnn_epch100	v6872	Y08WOMTSL
2	12.21663816456898	0.49391368419418413		2	25	cnn_epch100	v6872	Y08WOMTSL
3	12.95493550523764	0.4898332149880853		3	25	cnn_epch100	v6872	Y08WOMTSL
4	12.79516326300548	0.49757954824915795		4	25	cnn_epch100	v6872	Y08WOMTSL
5	12.80024991949448	0.4770067897161315		5	25	cnn_epch100	v6872	Y08WOMTSL
6	12.740082149920156	0.47443175689789563		6	25	cnn_epch100	v6872	Y08WOMTSL
7	12.552930466198788	0.48842714403454834		7	25	cnn_epch100	v6872	Y08WOMTSL
8	12.954233633642708	0.4966234014542573		8	25	cnn_epch100	v6872	Y08WOMTSL
9	12.911713418809423	0.5055314932959106		9	25	cnn_epch100	v6872	Y08WOMTSL
0	12.1153190613306	0.5032028763463704		0	25	cnn_epch100	v6872	Y04WOMTSR
1	12.468909926963423	0.48681105919503886		1	25	cnn_epch100	v6872	Y04WOMTSR
2	11.97701034589918	0.5130533550553379		2	25	cnn_epch100	v6872	Y04WOMTSR
3	12.471113387327502	0.48609628090817014		3	25	cnn_epch100	v6872	Y04WOMTSR
4	12.68101010742338	0.45583969358493504		4	25	cnn_epch100	v6872	Y04WOMTSR
5	12.144982886090416	0.5162637955171543		5	25	cnn_epch100	v6872	Y04WOMTSR
6	12.15147605793578	0.502170286751901		6	25	cnn_epch100	v6872	Y04WOMTSR
7	12.014846618993207	0.5115503774744316		7	25	cnn_epch100	v6872	Y04WOMTSR
8	12.288616411893369	0.48389250222097596		8	25	cnn_epch100	v6872	Y04WOMTSR
9	12.200452377046917	0.5121383832351023		9	25	cnn_epch100	v6872	Y04WOMTSR
0	12.066956805196586	0.5972626986656915		0	25	cnn_epch100	v6872	Y04WOMTSL
1	11.841842374980832	0.5959569642987705		1	25	cnn_epch100	v6872	Y04WOMTSL
2	12.016106508379549	0.5639872391548002		2	25	cnn_epch100	v6872	Y04WOMTSL
3	11.592280004340292	0.5816587374459659		3	25	cnn_epch100	v6872	Y04WOMTSL
4	11.721704333770266	0.5930532992938501		4	25	cnn_epch100	v6872	Y04WOMTSL
5	11.473083695346885	0.569822317359256		5	25	cnn_epch100	v6872	Y04WOMTSL
6	11.768665299812143	0.5752449224415833		6	25	cnn_epch100	v6872	Y04WOMTSL
7	11.855188089062208	0.6101603184662752		7	25	cnn_epch100	v6872	Y04WOMTSL
8	11.264809543594067	0.6163588610642916		8	25	cnn_epch100	v6872	Y04WOMTSL
9	11.660123551845322	0.5753537588671247		9	25	cnn_epch100	v6872	Y04WOMTSL
0	11.730117057449998	0.5443801940768804		0	25	cnn_epch100	v6872	Y08WOMTSR
1	12.114710997547618	0.5130315131048988		1	25	cnn_epch100	v6872	Y08WOMTSR
2	11.816942353316978	0.5604703207424778		2	25	cnn_epch100	v6872	Y08WOMTSR
3	12.329590414025857	0.520308980221311		3	25	cnn_epch100	v6872	Y08WOMTSR
4	11.860639195759951	0.5403368855158994		4	25	cnn_epch100	v6872	Y08WOMTSR
5	11.680851617978362	0.5287184075793852		5	25	cnn_epch100	v6872	Y08WOMTSR
6	11.524602950655224	0.5602413567067851		6	25	cnn_epch100	v6872	Y08WOMTSR
7	11.824156882808394	0.5497422811414759		7	25	cnn_epch100	v6872	Y08WOMTSR
8	11.9149881229702	0.5370729734597988		8	25	cnn_epch100	v6872	Y08WOMTSR
9	11.681064953505247	0.5392366718725788		9	25	cnn_epch100	v6872	Y08WOMTSR
0	12.445934612150918	0.5038754088893106		0	25	cnn_epch100	v6873	Y04WOMTSR
1	12.506086449148262	0.4800837439727795		1	25	cnn_epch100	v6873	Y04WOMTSR
2	12.146475296273678	0.4782782760927008		2	25	cnn_epch100	v6873	Y04WOMTSR
3	12.572988848453225	0.4568390132438813		3	25	cnn_epch100	v6873	Y04WOMTSR
4	12.72080727995427	0.45713350560512306		4	25	cnn_epch100	v6873	Y04WOMTSR
5	12.488978601921549	0.4793714831054075		5	25	cnn_epch100	v6873	Y04WOMTSR
6	12.086814813881633	0.4993532018866256		6	25	cnn_epch100	v6873	Y04WOMTSR
7	12.368743005407485	0.483638354611284		7	25	cnn_epch100	v6873	Y04WOMTSR
8	12.612888695223916	0.45831342292197735		8	25	cnn_epch100	v6873	Y04WOMTSR
9	12.458116301866593	0.47618099386748414		9	25	cnn_epch100	v6873	Y04WOMTSR
0	13.276099299070566	0.4280352184647803		0	25	cnn_epch100	v6873	Y08WOMTSL
1	13.70710780959934	0.40782492012226806		1	25	cnn_epch100	v6873	Y08WOMTSL
2	12.62580893384317	0.4506057091029701		2	25	cnn_epch100	v6873	Y08WOMTSL
3	13.423966380140824	0.4294098678615904		3	25	cnn_epch100	v6873	Y08WOMTSL
4	13.306777326825635	0.43480489338079		4	25	cnn_epch100	v6873	Y08WOMTSL
5	13.145302350531708	0.42944359780969404		5	25	cnn_epch100	v6873	Y08WOMTSL
6	12.974845114585897	0.4443535115091788		6	25	cnn_epch100	v6873	Y08WOMTSL
7	12.949368362049569	0.447708923169084		7	25	cnn_epch100	v6873	Y08WOMTSL
8	13.292015290084365	0.43933546147242436		8	25	cnn_epch100	v6873	Y08WOMTSL
9	13.348114849264183	0.4477403763384135		9	25	cnn_epch100	v6873	Y08WOMTSL
0	12.302327994732329	0.5795763457191441		0	25	cnn_epch100	v6873	Y04WOMTSL
1	12.352208413987457	0.5590468672545208		1	25	cnn_epch100	v6873	Y04WOMTSL
2	12.038200185503324	0.5608116845662827		2	25	cnn_epch100	v6873	Y04WOMTSL
3	11.81915770051758	0.5584955590703862		3	25	cnn_epch100	v6873	Y04WOMTSL
4	11.882758950934232	0.5784506027816593		4	25	cnn_epch100	v6873	Y04WOMTSL
5	11.76878766484032	0.5475681839567916		5	25	cnn_epch100	v6873	Y04WOMTSL
6	11.794093971066289	0.5657219796463896		6	25	cnn_epch100	v6873	Y04WOMTSL
7	12.08344601582501	0.5921988073271727		7	25	cnn_epch100	v6873	Y04WOMTSL
8	11.911031654619093	0.5789503901710799		8	25	cnn_epch100	v6873	Y04WOMTSL
9	11.93883754974691	0.5426338191376734		9	25	cnn_epch100	v6873	Y04WOMTSL
0	12.662838628260564	0.4346619100542323		0	25	cnn_epch100	v6873	Y08WOMTSR
1	12.672720682238689	0.4269219589795152		1	25	cnn_epch100	v6873	Y08WOMTSR
2	12.56519150885664	0.47244090888423423		2	25	cnn_epch100	v6873	Y08WOMTSR
3	12.88726065657618	0.4214782266004482		3	25	cnn_epch100	v6873	Y08WOMTSR
4	12.662835641349051	0.4452599008852835		4	25	cnn_epch100	v6873	Y08WOMTSR
5	12.369785943711394	0.4337271482911118		5	25	cnn_epch100	v6873	Y08WOMTSR
6	12.375736099457924	0.4521253660122753		6	25	cnn_epch100	v6873	Y08WOMTSR
7	12.660790744987285	0.4492427321166174		7	25	cnn_epch100	v6873	Y08WOMTSR
8	12.772113282667402	0.42588097731902935		8	25	cnn_epch100	v6873	Y08WOMTSR
9	12.511455402149084	0.43369041236590883		9	25	cnn_epch100	v6873	Y08WOMTSR
0	11.900602604607045	0.5255647471112999		0	25	cnn_epch100	v6874	Y04WOMTSR
1	12.555445838381145	0.47524121323357493		1	25	cnn_epch100	v6874	Y04WOMTSR
2	12.037346765412227	0.4992742213571661		2	25	cnn_epch100	v6874	Y04WOMTSR
3	12.590018475937589	0.4622093746791571		3	25	cnn_epch100	v6874	Y04WOMTSR
4	12.54333168648837	0.46773218575558323		4	25	cnn_epch100	v6874	Y04WOMTSR
5	12.363219555344411	0.4949288745053612		5	25	cnn_epch100	v6874	Y04WOMTSR
6	12.073525292209652	0.49720032747603304		6	25	cnn_epch100	v6874	Y04WOMTSR
7	12.11713845579112	0.5008746696627915		7	25	cnn_epch100	v6874	Y04WOMTSR
8	12.48606748987683	0.4682545139635478		8	25	cnn_epch100	v6874	Y04WOMTSR
9	12.250568682517066	0.5123337047602694		9	25	cnn_epch100	v6874	Y04WOMTSR
0	12.591809572302685	0.5687940980364417		0	25	cnn_epch100	v6874	Y04WOMTSL
1	12.579110310808693	0.5324380049040904		1	25	cnn_epch100	v6874	Y04WOMTSL
2	12.356286214709057	0.5296783043392815		2	25	cnn_epch100	v6874	Y04WOMTSL
3	12.001859325344991	0.5448371103417408		3	25	cnn_epch100	v6874	Y04WOMTSL
4	12.157586396224875	0.5573526378680533		4	25	cnn_epch100	v6874	Y04WOMTSL
5	11.80094974391443	0.5375596966477387		5	25	cnn_epch100	v6874	Y04WOMTSL
6	12.08165440435688	0.5357563772237424		6	25	cnn_epch100	v6874	Y04WOMTSL
7	12.157652392166472	0.5824220031980359		7	25	cnn_epch100	v6874	Y04WOMTSL
8	11.867183171021775	0.5697905639079756		8	25	cnn_epch100	v6874	Y04WOMTSL
9	11.88492179660228	0.5493499829960563		9	25	cnn_epch100	v6874	Y04WOMTSL
0	12.865946079650096	0.4353501166327038		0	25	cnn_epch100	v6874	Y08WOMTSR
1	12.302279502570844	0.47757681126963836		1	25	cnn_epch100	v6874	Y08WOMTSR
2	12.578630626697787	0.48763873481571396		2	25	cnn_epch100	v6874	Y08WOMTSR
3	12.659241856368668	0.44936469644743016		3	25	cnn_epch100	v6874	Y08WOMTSR
4	12.496988766227998	0.46412467231293614		4	25	cnn_epch100	v6874	Y08WOMTSR
5	12.276573590720112	0.45417058908897895		5	25	cnn_epch100	v6874	Y08WOMTSR
6	12.074519549106192	0.4938401024031119		6	25	cnn_epch100	v6874	Y08WOMTSR
7	12.55169494103884	0.4682417710791501		7	25	cnn_epch100	v6874	Y08WOMTSR
8	12.710838808397636	0.43428018662925044		8	25	cnn_epch100	v6874	Y08WOMTSR
9	12.402470663613672	0.46524219695422436		9	25	cnn_epch100	v6874	Y08WOMTSR
0	13.012641327870742	0.4482897401366134		0	25	cnn_epch100	v6874	Y08WOMTSL
1	13.229012987813553	0.4629547888903261		1	25	cnn_epch100	v6874	Y08WOMTSL
2	12.542350352613466	0.45796563597321255		2	25	cnn_epch100	v6874	Y08WOMTSL
3	13.146394567238865	0.4603112684419329		3	25	cnn_epch100	v6874	Y08WOMTSL
4	13.15361760409759	0.46593345492027216		4	25	cnn_epch100	v6874	Y08WOMTSL
5	13.076810464966854	0.4559793842983131		5	25	cnn_epch100	v6874	Y08WOMTSL
6	12.865366472769503	0.45740130712647625		6	25	cnn_epch100	v6874	Y08WOMTSL
7	12.843811378750816	0.45502372006007513		7	25	cnn_epch100	v6874	Y08WOMTSL
8	13.011079513424171	0.4701041300879435		8	25	cnn_epch100	v6874	Y08WOMTSL
9	13.084651239158024	0.4911421825031311		9	25	cnn_epch100	v6874	Y08WOMTSL
0	13.031484593849912	0.4469073484816496		0	25	cnn_epch100	v6875	Y08WOMTSL
1	13.40286822747065	0.4467878387310206		1	25	cnn_epch100	v6875	Y08WOMTSL
2	12.373011632326197	0.47251713815011614		2	25	cnn_epch100	v6875	Y08WOMTSL
3	13.037075255399648	0.47163625406404136		3	25	cnn_epch100	v6875	Y08WOMTSL
4	13.049027931600795	0.4794393855163783		4	25	cnn_epch100	v6875	Y08WOMTSL
5	13.242985564619064	0.4534998125263568		5	25	cnn_epch100	v6875	Y08WOMTSL
6	12.65138804352394	0.4710996303379833		6	25	cnn_epch100	v6875	Y08WOMTSL
7	12.661960819301562	0.47495462211740797		7	25	cnn_epch100	v6875	Y08WOMTSL
8	12.908877849415786	0.4828431559694789		8	25	cnn_epch100	v6875	Y08WOMTSL
9	13.229241837070388	0.47421402260310175		9	25	cnn_epch100	v6875	Y08WOMTSL
0	12.020816434201308	0.5158224765989627		0	25	cnn_epch100	v6875	Y08WOMTSR
1	12.1601200865044	0.5167764764408186		1	25	cnn_epch100	v6875	Y08WOMTSR
2	11.89418872972775	0.5531077713076239		2	25	cnn_epch100	v6875	Y08WOMTSR
3	12.350729961973272	0.5052342570421579		3	25	cnn_epch100	v6875	Y08WOMTSR
4	12.174981933780929	0.5181634688829275		4	25	cnn_epch100	v6875	Y08WOMTSR
5	11.709144002921446	0.5254826514467353		5	25	cnn_epch100	v6875	Y08WOMTSR
6	11.57597528987576	0.5553405701343175		6	25	cnn_epch100	v6875	Y08WOMTSR
7	11.90657128533938	0.5404609102740279		7	25	cnn_epch100	v6875	Y08WOMTSR
8	11.979121190180676	0.5271646312407184		8	25	cnn_epch100	v6875	Y08WOMTSR
9	11.59597439974453	0.5479016599048621		9	25	cnn_epch100	v6875	Y08WOMTSR
0	12.211707276343406	0.5816422473920521		0	25	cnn_epch100	v6875	Y04WOMTSL
1	12.152332690558904	0.5732887844070654		1	25	cnn_epch100	v6875	Y04WOMTSL
2	11.94641811693668	0.5746472421762079		2	25	cnn_epch100	v6875	Y04WOMTSL
3	11.797316266395176	0.564224091945555		3	25	cnn_epch100	v6875	Y04WOMTSL
4	12.057067140564872	0.5673109613695931		4	25	cnn_epch100	v6875	Y04WOMTSL
5	11.581337252905088	0.5643418553183598		5	25	cnn_epch100	v6875	Y04WOMTSL
6	11.947129276415192	0.5523094180011227		6	25	cnn_epch100	v6875	Y04WOMTSL
7	12.011854522615913	0.5950178483905846		7	25	cnn_epch100	v6875	Y04WOMTSL
8	11.523494146453016	0.5919089409251849		8	25	cnn_epch100	v6875	Y04WOMTSL
9	11.791828484010315	0.5712827528431869		9	25	cnn_epch100	v6875	Y04WOMTSL
0	11.895611137822264	0.5267999588564922		0	25	cnn_epch100	v6875	Y04WOMTSR
1	12.492576347198872	0.4954575594516925		1	25	cnn_epch100	v6875	Y04WOMTSR
2	11.925851229994825	0.5122021229086622		2	25	cnn_epch100	v6875	Y04WOMTSR
3	12.45710000266312	0.4726303372322651		3	25	cnn_epch100	v6875	Y04WOMTSR
4	12.601879862262953	0.47948238903652823		4	25	cnn_epch100	v6875	Y04WOMTSR
5	12.244514557715105	0.5064814818459503		5	25	cnn_epch100	v6875	Y04WOMTSR
6	12.092730534006622	0.4967540427201315		6	25	cnn_epch100	v6875	Y04WOMTSR
7	12.175443132080192	0.5034719302539553		7	25	cnn_epch100	v6875	Y04WOMTSR
8	12.269727043448787	0.4918110400103198		8	25	cnn_epch100	v6875	Y04WOMTSR
9	12.172908939562996	0.5116282388364826		9	25	cnn_epch100	v6875	Y04WOMTSR
0	12.513162834676477	0.5494137269861942		0	25	cnn_epch100	v6876	Y04WOMTSR
1	12.2803091701776	0.508960994146414		1	25	cnn_epch100	v6876	Y04WOMTSR
2	11.746257422733391	0.527903914909747		2	25	cnn_epch100	v6876	Y04WOMTSR
3	12.5409028000437	0.4654127600386033		3	25	cnn_epch100	v6876	Y04WOMTSR
4	12.50525331281252	0.4941556671859375		4	25	cnn_epch100	v6876	Y04WOMTSR
5	12.031097631757264	0.5396550343663769		5	25	cnn_epch100	v6876	Y04WOMTSR
6	11.726278692565073	0.5386694539067735		6	25	cnn_epch100	v6876	Y04WOMTSR
7	11.81311679694417	0.5356338156075308		7	25	cnn_epch100	v6876	Y04WOMTSR
8	12.128109789925546	0.5063629654572409		8	25	cnn_epch100	v6876	Y04WOMTSR
9	11.813280513099167	0.5510731576425211		9	25	cnn_epch100	v6876	Y04WOMTSR
0	12.504343339657456	0.45121418526243745		0	25	cnn_epch100	v6876	Y08WOMTSR
1	12.49925867188398	0.45342405744358516		1	25	cnn_epch100	v6876	Y08WOMTSR
2	12.608355445609464	0.4664635290072152		2	25	cnn_epch100	v6876	Y08WOMTSR
3	12.74414707486536	0.4364465161110487		3	25	cnn_epch100	v6876	Y08WOMTSR
4	12.475865149516524	0.4642522382219884		4	25	cnn_epch100	v6876	Y08WOMTSR
5	12.435969290247051	0.4288599188942191		5	25	cnn_epch100	v6876	Y08WOMTSR
6	12.178663896819788	0.4832657599232636		6	25	cnn_epch100	v6876	Y08WOMTSR
7	12.447441541172694	0.4767757981881766		7	25	cnn_epch100	v6876	Y08WOMTSR
8	12.80671921232989	0.4351964612402096		8	25	cnn_epch100	v6876	Y08WOMTSR
9	12.507495884730533	0.45069008056326093		9	25	cnn_epch100	v6876	Y08WOMTSR
0	13.163501275823885	0.44056141602618476		0	25	cnn_epch100	v6876	Y08WOMTSL
1	13.315381577615018	0.4579095758691939		1	25	cnn_epch100	v6876	Y08WOMTSL
2	12.389735628384903	0.4767655755359373		2	25	cnn_epch100	v6876	Y08WOMTSL
3	13.26600677635828	0.44584278271369915		3	25	cnn_epch100	v6876	Y08WOMTSL
4	13.022282848779495	0.4637482536548543		4	25	cnn_epch100	v6876	Y08WOMTSL
5	12.86604796359585	0.46964720497602036		5	25	cnn_epch100	v6876	Y08WOMTSL
6	12.742678985520923	0.4713511571372829		6	25	cnn_epch100	v6876	Y08WOMTSL
7	12.46828628522826	0.4909856883074344		7	25	cnn_epch100	v6876	Y08WOMTSL
8	13.065935214533212	0.4778804306792349		8	25	cnn_epch100	v6876	Y08WOMTSL
9	13.111165464196144	0.47758581542685585		9	25	cnn_epch100	v6876	Y08WOMTSL
0	11.84291865014328	0.6148616713575712		0	25	cnn_epch100	v6876	Y04WOMTSL
1	11.760115754480474	0.6043165910337129		1	25	cnn_epch100	v6876	Y04WOMTSL
2	11.868807726463617	0.5901476695022594		2	25	cnn_epch100	v6876	Y04WOMTSL
3	11.66262865115934	0.5815748244419153		3	25	cnn_epch100	v6876	Y04WOMTSL
4	11.641651148577305	0.6038553666743496		4	25	cnn_epch100	v6876	Y04WOMTSL
5	11.354640674104887	0.5838810444484652		5	25	cnn_epch100	v6876	Y04WOMTSL
6	11.792480178513008	0.5738893918712111		6	25	cnn_epch100	v6876	Y04WOMTSL
7	11.912494666439455	0.6139234193396047		7	25	cnn_epch100	v6876	Y04WOMTSL
8	11.315937076022989	0.6219278706659715		8	25	cnn_epch100	v6876	Y04WOMTSL
9	11.628255245147407	0.5779579870513407		9	25	cnn_epch100	v6876	Y04WOMTSL
0	11.907120769401034	0.5260146027275048		0	25	cnn_epch100	v6877	Y04WOMTSR
1	12.319605665619488	0.5069974873587292		1	25	cnn_epch100	v6877	Y04WOMTSR
2	11.79749526981516	0.5234177011617438		2	25	cnn_epch100	v6877	Y04WOMTSR
3	11.951749745031416	0.5344943849363641		3	25	cnn_epch100	v6877	Y04WOMTSR
4	12.47400986385926	0.4888920353298661		4	25	cnn_epch100	v6877	Y04WOMTSR
5	12.337432049331111	0.52390102941626		5	25	cnn_epch100	v6877	Y04WOMTSR
6	11.905492133330071	0.5202517863858744		6	25	cnn_epch100	v6877	Y04WOMTSR
7	11.964151238850697	0.5178584034711047		7	25	cnn_epch100	v6877	Y04WOMTSR
8	12.127250047524798	0.5026506907229958		8	25	cnn_epch100	v6877	Y04WOMTSR
9	12.122968341785755	0.5221156283952517		9	25	cnn_epch100	v6877	Y04WOMTSR
0	13.00763204834922	0.46011492089887784		0	25	cnn_epch100	v6877	Y08WOMTSL
1	13.167572294988355	0.4739825185369535		1	25	cnn_epch100	v6877	Y08WOMTSL
2	12.573958313992064	0.48081147548079584		2	25	cnn_epch100	v6877	Y08WOMTSL
3	13.45126467308116	0.45452734411709544		3	25	cnn_epch100	v6877	Y08WOMTSL
4	13.082777362081448	0.4629213713799118		4	25	cnn_epch100	v6877	Y08WOMTSL
5	12.80597952371695	0.48825258926251386		5	25	cnn_epch100	v6877	Y08WOMTSL
6	12.53354949063404	0.4829714187932733		6	25	cnn_epch100	v6877	Y08WOMTSL
7	12.573211971426224	0.49844357273088585		7	25	cnn_epch100	v6877	Y08WOMTSL
8	12.985637079173395	0.4812038654728308		8	25	cnn_epch100	v6877	Y08WOMTSL
9	13.029554556876237	0.48529199592481653		9	25	cnn_epch100	v6877	Y08WOMTSL
0	12.978248115453397	0.3815265039980925		0	25	cnn_epch100	v6877	Y08WOMTSR
1	12.67804902279916	0.4253016051835578		1	25	cnn_epch100	v6877	Y08WOMTSR
2	12.885607672357706	0.42703817960239826		2	25	cnn_epch100	v6877	Y08WOMTSR
3	13.11704921024614	0.40470184504539686		3	25	cnn_epch100	v6877	Y08WOMTSR
4	12.986359072318566	0.3905210198053583		4	25	cnn_epch100	v6877	Y08WOMTSR
5	12.601955937246991	0.40200148453077633		5	25	cnn_epch100	v6877	Y08WOMTSR
6	12.691381193848688	0.4113161370759024		6	25	cnn_epch100	v6877	Y08WOMTSR
7	12.956485742970104	0.40441138892726763		7	25	cnn_epch100	v6877	Y08WOMTSR
8	13.227458380043212	0.38557816068818074		8	25	cnn_epch100	v6877	Y08WOMTSR
9	12.78707586417359	0.3907314779105596		9	25	cnn_epch100	v6877	Y08WOMTSR
0	12.251147053143129	0.5833202192618105		0	25	cnn_epch100	v6877	Y04WOMTSL
1	12.062926313598457	0.575560235625079		1	25	cnn_epch100	v6877	Y04WOMTSL
2	11.77778119648237	0.5922389999601132		2	25	cnn_epch100	v6877	Y04WOMTSL
3	11.781241446101191	0.585224465385314		3	25	cnn_epch100	v6877	Y04WOMTSL
4	11.840015759646002	0.5849756356488257		4	25	cnn_epch100	v6877	Y04WOMTSL
5	11.590248115627888	0.5722102917246626		5	25	cnn_epch100	v6877	Y04WOMTSL
6	11.635424756282472	0.5860255643841101		6	25	cnn_epch100	v6877	Y04WOMTSL
7	11.89715855299334	0.6044807003384757		7	25	cnn_epch100	v6877	Y04WOMTSL
8	11.354757709535662	0.6109145074898775		8	25	cnn_epch100	v6877	Y04WOMTSL
9	11.73198094985069	0.5770037861353249		9	25	cnn_epch100	v6877	Y04WOMTSL
0	12.175352592780092	0.4918675624599635		0	25	cnn_epch100	v6878	Y04WOMTSR
1	12.632915546528697	0.47513036729202657		1	25	cnn_epch100	v6878	Y04WOMTSR
2	12.191528213637694	0.4764248387504323		2	25	cnn_epch100	v6878	Y04WOMTSR
3	12.716322191633555	0.44574326196042546		3	25	cnn_epch100	v6878	Y04WOMTSR
4	12.795267873636403	0.45158308975355865		4	25	cnn_epch100	v6878	Y04WOMTSR
5	12.507625076996687	0.474361358597842		5	25	cnn_epch100	v6878	Y04WOMTSR
6	12.086055466225115	0.4940163914161722		6	25	cnn_epch100	v6878	Y04WOMTSR
7	12.236313277881058	0.48750806602513996		7	25	cnn_epch100	v6878	Y04WOMTSR
8	12.465440286580185	0.4745161041996083		8	25	cnn_epch100	v6878	Y04WOMTSR
9	12.297701736302804	0.49762463675201685		9	25	cnn_epch100	v6878	Y04WOMTSR
0	13.43820685145809	0.4406122420627764		0	25	cnn_epch100	v6878	Y04WOMTSL
1	13.478295365954343	0.4166422452350631		1	25	cnn_epch100	v6878	Y04WOMTSL
2	13.442508329629486	0.4001201788692471		2	25	cnn_epch100	v6878	Y04WOMTSL
3	13.04211115497964	0.4111919711669148		3	25	cnn_epch100	v6878	Y04WOMTSL
4	12.958817241955298	0.4526890448909077		4	25	cnn_epch100	v6878	Y04WOMTSL
5	12.76833792646211	0.412392359344448		5	25	cnn_epch100	v6878	Y04WOMTSL
6	13.083276852913242	0.4053456434648259		6	25	cnn_epch100	v6878	Y04WOMTSL
7	13.35475280399221	0.4470773693052267		7	25	cnn_epch100	v6878	Y04WOMTSL
8	12.734019937189764	0.45983906327210156		8	25	cnn_epch100	v6878	Y04WOMTSL
9	13.029874051549433	0.41386191501870445		9	25	cnn_epch100	v6878	Y04WOMTSL
0	12.819626279543224	0.48089330253806484		0	25	cnn_epch100	v6878	Y08WOMTSL
1	13.062601469182669	0.4933895470491989		1	25	cnn_epch100	v6878	Y08WOMTSL
2	12.402626902722988	0.49044438885876435		2	25	cnn_epch100	v6878	Y08WOMTSL
3	12.89186125334554	0.4899513178659803		3	25	cnn_epch100	v6878	Y08WOMTSL
4	12.934697471574829	0.4993907377311415		4	25	cnn_epch100	v6878	Y08WOMTSL
5	12.801076775389276	0.4819194454888373		5	25	cnn_epch100	v6878	Y08WOMTSL
6	12.364871643661385	0.5052875559642269		6	25	cnn_epch100	v6878	Y08WOMTSL
7	12.351670963890747	0.5053296192869388		7	25	cnn_epch100	v6878	Y08WOMTSL
8	12.642396233971928	0.5128772310531113		8	25	cnn_epch100	v6878	Y08WOMTSL
9	13.024871310329353	0.5027600269316754		9	25	cnn_epch100	v6878	Y08WOMTSL
0	12.6728093564632	0.4250361679761396		0	25	cnn_epch100	v6878	Y08WOMTSR
1	12.8650776691497	0.40393116709155785		1	25	cnn_epch100	v6878	Y08WOMTSR
2	12.921699233350049	0.42473767302837295		2	25	cnn_epch100	v6878	Y08WOMTSR
3	12.991061346308516	0.4095215248897661		3	25	cnn_epch100	v6878	Y08WOMTSR
4	12.770368173826846	0.4241209850438211		4	25	cnn_epch100	v6878	Y08WOMTSR
5	12.592064066445332	0.40514856211969197		5	25	cnn_epch100	v6878	Y08WOMTSR
6	12.50724295162998	0.4314890985420216		6	25	cnn_epch100	v6878	Y08WOMTSR
7	12.711982547996955	0.43981066480662756		7	25	cnn_epch100	v6878	Y08WOMTSR
8	12.652267682140302	0.4374096761376011		8	25	cnn_epch100	v6878	Y08WOMTSR
9	12.621272317129137	0.4160332803875495		9	25	cnn_epch100	v6878	Y08WOMTSR
0	12.75474749722149	0.48774858572098		0	25	cnn_epch100	v6879	Y08WOMTSL
1	12.78453721963452	0.5189474273338297		1	25	cnn_epch100	v6879	Y08WOMTSL
2	12.125920270209631	0.5070551238179846		2	25	cnn_epch100	v6879	Y08WOMTSL
3	12.816586032087203	0.5008454742942341		3	25	cnn_epch100	v6879	Y08WOMTSL
4	12.78571197607199	0.5044338299132605		4	25	cnn_epch100	v6879	Y08WOMTSL
5	12.609148674248138	0.5085363213164823		5	25	cnn_epch100	v6879	Y08WOMTSL
6	12.312003566516198	0.5104162523636804		6	25	cnn_epch100	v6879	Y08WOMTSL
7	12.248961694159918	0.5301171190505445		7	25	cnn_epch100	v6879	Y08WOMTSL
8	12.51063836487167	0.5268999438994741		8	25	cnn_epch100	v6879	Y08WOMTSL
9	12.88200975000916	0.5083607011442133		9	25	cnn_epch100	v6879	Y08WOMTSL
0	11.916118140108	0.5222105863076107		0	25	cnn_epch100	v6879	Y04WOMTSR
1	12.340445261640058	0.5096586257395884		1	25	cnn_epch100	v6879	Y04WOMTSR
2	11.69939924988632	0.5341412041920408		2	25	cnn_epch100	v6879	Y04WOMTSR
3	11.956008857341631	0.5338821404521575		3	25	cnn_epch100	v6879	Y04WOMTSR
4	12.320412663273308	0.5052395279562366		4	25	cnn_epch100	v6879	Y04WOMTSR
5	12.007928293106731	0.5316551984647038		5	25	cnn_epch100	v6879	Y04WOMTSR
6	11.848600045666869	0.522814491085606		6	25	cnn_epch100	v6879	Y04WOMTSR
7	12.035226127828125	0.5168285277485698		7	25	cnn_epch100	v6879	Y04WOMTSR
8	12.145732918479268	0.5058376819106091		8	25	cnn_epch100	v6879	Y04WOMTSR
9	12.150838685732133	0.5423725780010963		9	25	cnn_epch100	v6879	Y04WOMTSR
0	12.725540372551006	0.42799478463385676		0	25	cnn_epch100	v6879	Y08WOMTSR
1	12.831791146038556	0.42102323204896125		1	25	cnn_epch100	v6879	Y08WOMTSR
2	12.70873318626978	0.45967072930199715		2	25	cnn_epch100	v6879	Y08WOMTSR
3	12.991350921731447	0.43246518436624753		3	25	cnn_epch100	v6879	Y08WOMTSR
4	12.734300975178886	0.43170525644226987		4	25	cnn_epch100	v6879	Y08WOMTSR
5	12.613386987159243	0.41334539446252033		5	25	cnn_epch100	v6879	Y08WOMTSR
6	12.336914620193298	0.4584362648817051		6	25	cnn_epch100	v6879	Y08WOMTSR
7	12.5346510551953	0.46502814918304736		7	25	cnn_epch100	v6879	Y08WOMTSR
8	12.914458468030706	0.4187377857688997		8	25	cnn_epch100	v6879	Y08WOMTSR
9	12.529166917915104	0.4317429373722054		9	25	cnn_epch100	v6879	Y08WOMTSR
0	12.07823533331788	0.591212987987954		0	25	cnn_epch100	v6879	Y04WOMTSL
1	12.25084562282805	0.561680843170872		1	25	cnn_epch100	v6879	Y04WOMTSL
2	11.925566289476158	0.5728648330186075		2	25	cnn_epch100	v6879	Y04WOMTSL
3	11.6577052118717	0.5752655414069912		3	25	cnn_epch100	v6879	Y04WOMTSL
4	11.84069178304468	0.5785323095514038		4	25	cnn_epch100	v6879	Y04WOMTSL
5	11.523545018310438	0.5672252837604882		5	25	cnn_epch100	v6879	Y04WOMTSL
6	11.750303030030542	0.5702787950270365		6	25	cnn_epch100	v6879	Y04WOMTSL
7	12.005398197053252	0.5994263349984926		7	25	cnn_epch100	v6879	Y04WOMTSL
8	11.408060029224348	0.6028873420415817		8	25	cnn_epch100	v6879	Y04WOMTSL
9	11.999322615556146	0.5566872247468861		9	25	cnn_epch100	v6879	Y04WOMTSL
0	12.257931420385354	0.488917308711274		0	25	cnn_epch100	v6880	Y04WOMTSR
1	12.552433071332183	0.47895174011073516		1	25	cnn_epch100	v6880	Y04WOMTSR
2	12.067659899195144	0.5037212410497813		2	25	cnn_epch100	v6880	Y04WOMTSR
3	12.348257608794562	0.4918884994496444		3	25	cnn_epch100	v6880	Y04WOMTSR
4	12.518230505252236	0.4671870331946085		4	25	cnn_epch100	v6880	Y04WOMTSR
5	12.462937471339666	0.4774031034880491		5	25	cnn_epch100	v6880	Y04WOMTSR
6	12.12181497705432	0.4917053493814076		6	25	cnn_epch100	v6880	Y04WOMTSR
7	12.137767658956989	0.49621748823578626		7	25	cnn_epch100	v6880	Y04WOMTSR
8	12.33129869821962	0.4759453295539785		8	25	cnn_epch100	v6880	Y04WOMTSR
9	12.206411885602549	0.505987402658699		9	25	cnn_epch100	v6880	Y04WOMTSR
0	12.176472672360902	0.5982762419838644		0	25	cnn_epch100	v6880	Y04WOMTSL
1	11.858998239892626	0.594602380189689		1	25	cnn_epch100	v6880	Y04WOMTSL
2	12.044854292984056	0.5770331061897387		2	25	cnn_epch100	v6880	Y04WOMTSL
3	11.631726713851782	0.5785090625297066		3	25	cnn_epch100	v6880	Y04WOMTSL
4	11.764086422453412	0.5877064082794864		4	25	cnn_epch100	v6880	Y04WOMTSL
5	11.446301339188445	0.5786600480352654		5	25	cnn_epch100	v6880	Y04WOMTSL
6	11.761077672416883	0.5710985470241706		6	25	cnn_epch100	v6880	Y04WOMTSL
7	11.771154966500928	0.6179223091329055		7	25	cnn_epch100	v6880	Y04WOMTSL
8	11.541753023740164	0.608333379163024		8	25	cnn_epch100	v6880	Y04WOMTSL
9	11.541993463923596	0.5821963977216753		9	25	cnn_epch100	v6880	Y04WOMTSL
0	13.275929996261857	0.4269550516012062		0	25	cnn_epch100	v6880	Y08WOMTSL
1	13.78185858574041	0.4030885136011516		1	25	cnn_epch100	v6880	Y08WOMTSL
2	12.709030898793497	0.4338735410215203		2	25	cnn_epch100	v6880	Y08WOMTSL
3	13.23598708039991	0.4442352944528373		3	25	cnn_epch100	v6880	Y08WOMTSL
4	13.078149790821758	0.4608773279069709		4	25	cnn_epch100	v6880	Y08WOMTSL
5	13.155132788692088	0.4339441881468114		5	25	cnn_epch100	v6880	Y08WOMTSL
6	12.745266832119633	0.45761977882795324		6	25	cnn_epch100	v6880	Y08WOMTSL
7	12.81488465978915	0.463812206936928		7	25	cnn_epch100	v6880	Y08WOMTSL
8	13.29957602772041	0.44834937070513836		8	25	cnn_epch100	v6880	Y08WOMTSL
9	13.287045281280946	0.46453957242611704		9	25	cnn_epch100	v6880	Y08WOMTSL
0	12.621262302030622	0.435408130514455		0	25	cnn_epch100	v6880	Y08WOMTSR
1	12.55945081261683	0.44202996797407035		1	25	cnn_epch100	v6880	Y08WOMTSR
2	12.55627839175382	0.47363033921134373		2	25	cnn_epch100	v6880	Y08WOMTSR
3	12.784249444372888	0.43566868786581997		3	25	cnn_epch100	v6880	Y08WOMTSR
4	12.65718166039392	0.43865886327635295		4	25	cnn_epch100	v6880	Y08WOMTSR
5	12.612951388641196	0.41924293746858193		5	25	cnn_epch100	v6880	Y08WOMTSR
6	12.347717614232474	0.4563134257188308		6	25	cnn_epch100	v6880	Y08WOMTSR
7	12.543501054644986	0.46287396877545917		7	25	cnn_epch100	v6880	Y08WOMTSR
8	12.797400143716253	0.43532470443233984		8	25	cnn_epch100	v6880	Y08WOMTSR
9	12.6824426921068	0.4136726922680813		9	25	cnn_epch100	v6880	Y08WOMTSR
0	11.889277928545088	0.5318623901864451		0	25	cnn_epch100	v6881	Y04WOMTSR
1	12.419362077806518	0.49508807309219105		1	25	cnn_epch100	v6881	Y04WOMTSR
2	12.000138311271115	0.49950597892327026		2	25	cnn_epch100	v6881	Y04WOMTSR
3	12.568150191919198	0.4752227290381162		3	25	cnn_epch100	v6881	Y04WOMTSR
4	12.413760447420836	0.48893192374107386		4	25	cnn_epch100	v6881	Y04WOMTSR
5	12.34313717634603	0.490849515103812		5	25	cnn_epch100	v6881	Y04WOMTSR
6	12.06867064375204	0.49849574045199824		6	25	cnn_epch100	v6881	Y04WOMTSR
7	12.121723020904057	0.49987761590699115		7	25	cnn_epch100	v6881	Y04WOMTSR
8	12.231323702689952	0.48826213628260745		8	25	cnn_epch100	v6881	Y04WOMTSR
9	12.083666187673218	0.5231675130933775		9	25	cnn_epch100	v6881	Y04WOMTSR
0	12.485444342844165	0.45100387556045024		0	25	cnn_epch100	v6881	Y08WOMTSR
1	12.564781331388614	0.4472697835103315		1	25	cnn_epch100	v6881	Y08WOMTSR
2	12.769562972860866	0.45282773558775524		2	25	cnn_epch100	v6881	Y08WOMTSR
3	12.75120146537255	0.4381287402801015		3	25	cnn_epch100	v6881	Y08WOMTSR
4	12.68692890000637	0.43754538745919397		4	25	cnn_epch100	v6881	Y08WOMTSR
5	12.45895060657982	0.42950425123302893		5	25	cnn_epch100	v6881	Y08WOMTSR
6	12.349012948490076	0.45670217872375074		6	25	cnn_epch100	v6881	Y08WOMTSR
7	12.60345049033402	0.45356223200827134		7	25	cnn_epch100	v6881	Y08WOMTSR
8	12.63819198961376	0.4390256102592395		8	25	cnn_epch100	v6881	Y08WOMTSR
9	12.52142174577409	0.4389294214493797		9	25	cnn_epch100	v6881	Y08WOMTSR
0	12.04727447307597	0.5972517273166491		0	25	cnn_epch100	v6881	Y04WOMTSL
1	11.988853019262017	0.5828751281553761		1	25	cnn_epch100	v6881	Y04WOMTSL
2	11.938963245198826	0.5732871791848992		2	25	cnn_epch100	v6881	Y04WOMTSL
3	11.739923664343207	0.5680062214916386		3	25	cnn_epch100	v6881	Y04WOMTSL
4	11.79210990900312	0.5869054734608905		4	25	cnn_epch100	v6881	Y04WOMTSL
5	11.73189756905552	0.569737343080353		5	25	cnn_epch100	v6881	Y04WOMTSL
6	11.659506643658917	0.5804745764175583		6	25	cnn_epch100	v6881	Y04WOMTSL
7	11.9436409135359	0.6003376717047632		7	25	cnn_epch100	v6881	Y04WOMTSL
8	11.333986348076037	0.6089392596033577		8	25	cnn_epch100	v6881	Y04WOMTSL
9	12.440967768956597	0.536655131404771		9	25	cnn_epch100	v6881	Y04WOMTSL
0	12.623930803371698	0.49884434948614714		0	25	cnn_epch100	v6881	Y08WOMTSL
1	12.896524279093413	0.5097353445694318		1	25	cnn_epch100	v6881	Y08WOMTSL
2	12.132030823740903	0.5137011559590332		2	25	cnn_epch100	v6881	Y08WOMTSL
3	12.90781327901554	0.503660416982256		3	25	cnn_epch100	v6881	Y08WOMTSL
4	12.59997380363096	0.5157678697134698		4	25	cnn_epch100	v6881	Y08WOMTSL
5	12.464987487202745	0.5148254309034478		5	25	cnn_epch100	v6881	Y08WOMTSL
6	12.399020958832702	0.5069693534776323		6	25	cnn_epch100	v6881	Y08WOMTSL
7	12.490574968462264	0.5303776074272326		7	25	cnn_epch100	v6881	Y08WOMTSL
8	12.58714908357574	0.5194961577086411		8	25	cnn_epch100	v6881	Y08WOMTSL
9	12.759797971213771	0.5188100342841417		9	25	cnn_epch100	v6881	Y08WOMTSL
0	11.617719119061851	0.5554447477762747		0	25	cnn_epch100	v6882	Y04WOMTSR
1	12.383427523322364	0.5041947306592162		1	25	cnn_epch100	v6882	Y04WOMTSR
2	11.86622998099372	0.5335769000305239		2	25	cnn_epch100	v6882	Y04WOMTSR
3	11.961896868550223	0.5517991486757963		3	25	cnn_epch100	v6882	Y04WOMTSR
4	12.42939173100404	0.4926936051539945		4	25	cnn_epch100	v6882	Y04WOMTSR
5	12.0838371338778	0.5329953575470738		5	25	cnn_epch100	v6882	Y04WOMTSR
6	11.898508033806444	0.518725550939686		6	25	cnn_epch100	v6882	Y04WOMTSR
7	11.816461567861236	0.5383913602878003		7	25	cnn_epch100	v6882	Y04WOMTSR
8	12.353920708364528	0.5145811325039509		8	25	cnn_epch100	v6882	Y04WOMTSR
9	11.953438966487196	0.5355178253407833		9	25	cnn_epch100	v6882	Y04WOMTSR
0	12.14088454278076	0.596544444634469		0	25	cnn_epch100	v6882	Y04WOMTSL
1	12.418139721766776	0.5519929692428014		1	25	cnn_epch100	v6882	Y04WOMTSL
2	12.137804181277714	0.5741215661898178		2	25	cnn_epch100	v6882	Y04WOMTSL
3	11.632813195866463	0.5826115633982226		3	25	cnn_epch100	v6882	Y04WOMTSL
4	11.755190234669495	0.5865963067237533		4	25	cnn_epch100	v6882	Y04WOMTSL
5	11.408219029061746	0.5771610106238134		5	25	cnn_epch100	v6882	Y04WOMTSL
6	11.692127710382746	0.5765322218619837		6	25	cnn_epch100	v6882	Y04WOMTSL
7	11.94415379367286	0.6032853549314872		7	25	cnn_epch100	v6882	Y04WOMTSL
8	11.624541960234431	0.585954883221751		8	25	cnn_epch100	v6882	Y04WOMTSL
9	11.70484282269209	0.5751239204845519		9	25	cnn_epch100	v6882	Y04WOMTSL
0	12.53994936140336	0.4445818767525676		0	25	cnn_epch100	v6882	Y08WOMTSR
1	12.433639554162124	0.46427329370933157		1	25	cnn_epch100	v6882	Y08WOMTSR
2	12.59097708802531	0.4693888268076742		2	25	cnn_epch100	v6882	Y08WOMTSR
3	12.673434094055834	0.44825318694625993		3	25	cnn_epch100	v6882	Y08WOMTSR
4	12.724507873322608	0.46011579424416893		4	25	cnn_epch100	v6882	Y08WOMTSR
5	12.424894722677603	0.435341125503773		5	25	cnn_epch100	v6882	Y08WOMTSR
6	12.1078777694577	0.4897325281876502		6	25	cnn_epch100	v6882	Y08WOMTSR
7	12.29190934516105	0.49884644710045706		7	25	cnn_epch100	v6882	Y08WOMTSR
8	12.508409815220936	0.46691053833415175		8	25	cnn_epch100	v6882	Y08WOMTSR
9	12.399965737510364	0.46037087858563425		9	25	cnn_epch100	v6882	Y08WOMTSR
0	12.802234928263148	0.48219875849963145		0	25	cnn_epch100	v6882	Y08WOMTSL
1	13.030567979684896	0.48715516663938635		1	25	cnn_epch100	v6882	Y08WOMTSL
2	12.158911135854565	0.5033647324256527		2	25	cnn_epch100	v6882	Y08WOMTSL
3	12.84564665874803	0.5012174074052995		3	25	cnn_epch100	v6882	Y08WOMTSL
4	12.612164140765392	0.5130885196076027		4	25	cnn_epch100	v6882	Y08WOMTSL
5	12.65909612985856	0.5063815177447243		5	25	cnn_epch100	v6882	Y08WOMTSL
6	12.906116017518777	0.49756424979340674		6	25	cnn_epch100	v6882	Y08WOMTSL
7	12.278920746395226	0.5208614749658447		7	25	cnn_epch100	v6882	Y08WOMTSL
8	12.990847631920108	0.5101446621448842		8	25	cnn_epch100	v6882	Y08WOMTSL
9	12.88992071845954	0.5177871105508765		9	25	cnn_epch100	v6882	Y08WOMTSL
0	13.281342994573563	0.4234282322896124		0	25	cnn_epch100	v6883	Y08WOMTSL
1	13.671132700375304	0.40746449427561393		1	25	cnn_epch100	v6883	Y08WOMTSL
2	12.843166676793729	0.4370821001126596		2	25	cnn_epch100	v6883	Y08WOMTSL
3	13.130652079183893	0.45843576644016576		3	25	cnn_epch100	v6883	Y08WOMTSL
4	12.959191024205207	0.4725603804427991		4	25	cnn_epch100	v6883	Y08WOMTSL
5	13.491391908714387	0.40884733492349984		5	25	cnn_epch100	v6883	Y08WOMTSL
6	12.953837427039073	0.43324748505995975		6	25	cnn_epch100	v6883	Y08WOMTSL
7	12.93734106594876	0.4496979852846888		7	25	cnn_epch100	v6883	Y08WOMTSL
8	13.122676671350346	0.45749317611010853		8	25	cnn_epch100	v6883	Y08WOMTSL
9	13.103612688458186	0.48483524113530524		9	25	cnn_epch100	v6883	Y08WOMTSL
0	12.20778493556865	0.5850083964369927		0	25	cnn_epch100	v6883	Y04WOMTSL
1	12.23423740715505	0.5660574773827568		1	25	cnn_epch100	v6883	Y04WOMTSL
2	12.091149902160414	0.5671799668765414		2	25	cnn_epch100	v6883	Y04WOMTSL
3	11.791276082736337	0.5670152792935366		3	25	cnn_epch100	v6883	Y04WOMTSL
4	11.80307262490112	0.5826253502186848		4	25	cnn_epch100	v6883	Y04WOMTSL
5	11.756478532232014	0.5459006306511671		5	25	cnn_epch100	v6883	Y04WOMTSL
6	11.691990533192843	0.5772933049422135		6	25	cnn_epch100	v6883	Y04WOMTSL
7	12.243271768340453	0.5997720263797339		7	25	cnn_epch100	v6883	Y04WOMTSL
8	12.214169703099731	0.6015638569326466		8	25	cnn_epch100	v6883	Y04WOMTSL
9	11.794765121094288	0.5665715725110867		9	25	cnn_epch100	v6883	Y04WOMTSL
0	10.943063974949782	0.6249560264485192		0	25	cnn_epch100	v6883	Y04WOMTSR
1	11.57924659581181	0.5988559818711677		1	25	cnn_epch100	v6883	Y04WOMTSR
2	10.956740878161572	0.6204231875614041		2	25	cnn_epch100	v6883	Y04WOMTSR
3	11.502638039437304	0.6030281647340041		3	25	cnn_epch100	v6883	Y04WOMTSR
4	11.540556565523438	0.5987857750134757		4	25	cnn_epch100	v6883	Y04WOMTSR
5	11.082533688467237	0.6235753899896463		5	25	cnn_epch100	v6883	Y04WOMTSR
6	10.914353840986228	0.6198551652724446		6	25	cnn_epch100	v6883	Y04WOMTSR
7	11.328763743154312	0.5870712966935147		7	25	cnn_epch100	v6883	Y04WOMTSR
8	11.189843812773852	0.6032604321038469		8	25	cnn_epch100	v6883	Y04WOMTSR
9	11.16280503045584	0.6191499684880181		9	25	cnn_epch100	v6883	Y04WOMTSR
0	12.646895459451365	0.4373741708846458		0	25	cnn_epch100	v6883	Y08WOMTSR
1	12.436012459154515	0.4701211611449644		1	25	cnn_epch100	v6883	Y08WOMTSR
2	12.459902426870476	0.48613809850824563		2	25	cnn_epch100	v6883	Y08WOMTSR
3	12.743359868477825	0.4398551881482349		3	25	cnn_epch100	v6883	Y08WOMTSR
4	12.79928379445802	0.4356324945293244		4	25	cnn_epch100	v6883	Y08WOMTSR
5	12.315945224774426	0.4549915238458842		5	25	cnn_epch100	v6883	Y08WOMTSR
6	12.171980185954588	0.4782605321778533		6	25	cnn_epch100	v6883	Y08WOMTSR
7	12.609879383412885	0.45831179572822844		7	25	cnn_epch100	v6883	Y08WOMTSR
8	12.942672395174728	0.4453230315585833		8	25	cnn_epch100	v6883	Y08WOMTSR
9	12.896308633218204	0.4481505925433241		9	25	cnn_epch100	v6883	Y08WOMTSR
0	13.115439738268956	0.3944657908492814		0	25	cnn_epch100	v6884	Y08WOMTSR
1	12.743665554071546	0.4144220551742057		1	25	cnn_epch100	v6884	Y08WOMTSR
2	12.810614793999314	0.43877879185248464		2	25	cnn_epch100	v6884	Y08WOMTSR
3	12.875078321821604	0.41707664822254054		3	25	cnn_epch100	v6884	Y08WOMTSR
4	12.772774833176536	0.4260648049529768		4	25	cnn_epch100	v6884	Y08WOMTSR
5	12.50773839440052	0.41179077370097217		5	25	cnn_epch100	v6884	Y08WOMTSR
6	12.392821098832547	0.4478017511111873		6	25	cnn_epch100	v6884	Y08WOMTSR
7	12.81240942099912	0.4253659380907541		7	25	cnn_epch100	v6884	Y08WOMTSR
8	13.016313580082317	0.4138039804780958		8	25	cnn_epch100	v6884	Y08WOMTSR
9	12.412202539449297	0.44535735741494953		9	25	cnn_epch100	v6884	Y08WOMTSR
0	12.038000644356952	0.5118307182210741		0	25	cnn_epch100	v6884	Y04WOMTSR
1	12.473396451410574	0.4859013874211798		1	25	cnn_epch100	v6884	Y04WOMTSR
2	12.193017246965168	0.4857070124509176		2	25	cnn_epch100	v6884	Y04WOMTSR
3	12.285257659026698	0.4971979858836982		3	25	cnn_epch100	v6884	Y04WOMTSR
4	12.448964080039197	0.47770658305155095		4	25	cnn_epch100	v6884	Y04WOMTSR
5	12.537781545674836	0.4759948158710201		5	25	cnn_epch100	v6884	Y04WOMTSR
6	12.099679110052334	0.495829316586659		6	25	cnn_epch100	v6884	Y04WOMTSR
7	12.121957548551515	0.49812226138639876		7	25	cnn_epch100	v6884	Y04WOMTSR
8	12.248696178607954	0.49600973235682877		8	25	cnn_epch100	v6884	Y04WOMTSR
9	12.18599502096888	0.5084917159554049		9	25	cnn_epch100	v6884	Y04WOMTSR
0	12.984739209370682	0.47939142073610974		0	25	cnn_epch100	v6884	Y08WOMTSL
1	12.914661699890829	0.5043246034713372		1	25	cnn_epch100	v6884	Y08WOMTSL
2	12.200729316560864	0.5036290190176096		2	25	cnn_epch100	v6884	Y08WOMTSL
3	12.851914562715056	0.4955271215392867		3	25	cnn_epch100	v6884	Y08WOMTSL
4	12.83626649458416	0.4874305845354706		4	25	cnn_epch100	v6884	Y08WOMTSL
5	12.630116376675796	0.5007994725931851		5	25	cnn_epch100	v6884	Y08WOMTSL
6	12.50397682201509	0.5018275972966081		6	25	cnn_epch100	v6884	Y08WOMTSL
7	12.37883904277084	0.5059723226606859		7	25	cnn_epch100	v6884	Y08WOMTSL
8	12.644752324194398	0.511500581441889		8	25	cnn_epch100	v6884	Y08WOMTSL
9	12.899481887375996	0.5075911954360266		9	25	cnn_epch100	v6884	Y08WOMTSL
0	12.332179921842242	0.5682534130882445		0	25	cnn_epch100	v6884	Y04WOMTSL
1	12.329596005200042	0.5523383736114967		1	25	cnn_epch100	v6884	Y04WOMTSL
2	12.141739909900682	0.5648662210702016		2	25	cnn_epch100	v6884	Y04WOMTSL
3	12.15325210216657	0.5334783535513727		3	25	cnn_epch100	v6884	Y04WOMTSL
4	11.983992606179868	0.5690620956043116		4	25	cnn_epch100	v6884	Y04WOMTSL
5	11.728115376383824	0.5422418488217693		5	25	cnn_epch100	v6884	Y04WOMTSL
6	11.970782289971757	0.5474744736614408		6	25	cnn_epch100	v6884	Y04WOMTSL
7	12.452266472130722	0.5668292259127977		7	25	cnn_epch100	v6884	Y04WOMTSL
8	11.590422840173884	0.5883016038927356		8	25	cnn_epch100	v6884	Y04WOMTSL
9	12.11360417695981	0.5459130563011817		9	25	cnn_epch100	v6884	Y04WOMTSL
0	12.038329283363849	0.5087635346650244		0	25	cnn_epch100	v6885	Y04WOMTSR
1	12.651444407621735	0.46839597215843726		1	25	cnn_epch100	v6885	Y04WOMTSR
2	12.151023029296152	0.477415702384118		2	25	cnn_epch100	v6885	Y04WOMTSR
3	12.519952782407902	0.484803801319843		3	25	cnn_epch100	v6885	Y04WOMTSR
4	12.645952606788292	0.45602954016312375		4	25	cnn_epch100	v6885	Y04WOMTSR
5	12.468514165675415	0.47901083016756185		5	25	cnn_epch100	v6885	Y04WOMTSR
6	12.185353831336226	0.4910487745395103		6	25	cnn_epch100	v6885	Y04WOMTSR
7	12.138921025038282	0.49807411270053853		7	25	cnn_epch100	v6885	Y04WOMTSR
8	12.366993291340378	0.47388352094676395		8	25	cnn_epch100	v6885	Y04WOMTSR
9	12.440959246604123	0.4881033612866397		9	25	cnn_epch100	v6885	Y04WOMTSR
0	11.803464919136715	0.5362908301515233		0	25	cnn_epch100	v6885	Y08WOMTSR
1	12.187808971722433	0.5047541581718599		1	25	cnn_epch100	v6885	Y08WOMTSR
2	11.887271780356954	0.5566899581736205		2	25	cnn_epch100	v6885	Y08WOMTSR
3	12.362030309271892	0.5118061850150064		3	25	cnn_epch100	v6885	Y08WOMTSR
4	11.897488072586697	0.5488615961578371		4	25	cnn_epch100	v6885	Y08WOMTSR
5	11.665615037061302	0.5295064927975228		5	25	cnn_epch100	v6885	Y08WOMTSR
6	11.473070788043804	0.5651142441902369		6	25	cnn_epch100	v6885	Y08WOMTSR
7	11.695419807402097	0.5675066290434219		7	25	cnn_epch100	v6885	Y08WOMTSR
8	11.920040903039611	0.537961758168265		8	25	cnn_epch100	v6885	Y08WOMTSR
9	11.749781677013322	0.5372763459516674		9	25	cnn_epch100	v6885	Y08WOMTSR
0	12.197216930496634	0.5840042299082007		0	25	cnn_epch100	v6885	Y04WOMTSL
1	12.283483144781778	0.5542562297302499		1	25	cnn_epch100	v6885	Y04WOMTSL
2	12.07919565847663	0.5573500919117103		2	25	cnn_epch100	v6885	Y04WOMTSL
3	11.93772557287762	0.5514697582299287		3	25	cnn_epch100	v6885	Y04WOMTSL
4	12.230208348990002	0.5651657682206572		4	25	cnn_epch100	v6885	Y04WOMTSL
5	11.911391136151174	0.540206173166178		5	25	cnn_epch100	v6885	Y04WOMTSL
6	11.994136275015954	0.5455698014750262		6	25	cnn_epch100	v6885	Y04WOMTSL
7	12.179053474949136	0.5797205946965396		7	25	cnn_epch100	v6885	Y04WOMTSL
8	11.776731016502271	0.5761124420712932		8	25	cnn_epch100	v6885	Y04WOMTSL
9	11.836252183598102	0.5552086361151062		9	25	cnn_epch100	v6885	Y04WOMTSL
0	12.77455508949513	0.47980425296866386		0	25	cnn_epch100	v6885	Y08WOMTSL
1	13.205354103375369	0.4703913265680187		1	25	cnn_epch100	v6885	Y08WOMTSL
2	12.407791001187418	0.49423403594694476		2	25	cnn_epch100	v6885	Y08WOMTSL
3	13.011308527049431	0.48080028865614377		3	25	cnn_epch100	v6885	Y08WOMTSL
4	12.982883444546353	0.4778369017734537		4	25	cnn_epch100	v6885	Y08WOMTSL
5	12.624081783641833	0.496320610252845		5	25	cnn_epch100	v6885	Y08WOMTSL
6	12.449062551172746	0.4949917902602211		6	25	cnn_epch100	v6885	Y08WOMTSL
7	12.610217343344829	0.48122593147794573		7	25	cnn_epch100	v6885	Y08WOMTSL
8	12.797206425390062	0.4963462129315762		8	25	cnn_epch100	v6885	Y08WOMTSL
9	12.983070375802294	0.4924212879970273		9	25	cnn_epch100	v6885	Y08WOMTSL
0	12.511317736349676	0.5766954742768456		0	25	cnn_epch100	v6886	Y04WOMTSL
1	12.035776231982142	0.5776247490775234		1	25	cnn_epch100	v6886	Y04WOMTSL
2	12.101823028490408	0.5582506715584271		2	25	cnn_epch100	v6886	Y04WOMTSL
3	11.891339375342236	0.5578236879860404		3	25	cnn_epch100	v6886	Y04WOMTSL
4	11.94038806353208	0.5693811090190259		4	25	cnn_epch100	v6886	Y04WOMTSL
5	11.624735183528449	0.5559767267260375		5	25	cnn_epch100	v6886	Y04WOMTSL
6	11.953237880677154	0.5575330086876477		6	25	cnn_epch100	v6886	Y04WOMTSL
7	12.010687453825076	0.5947350752301479		7	25	cnn_epch100	v6886	Y04WOMTSL
8	11.665777530469716	0.5766111445233861		8	25	cnn_epch100	v6886	Y04WOMTSL
9	11.92657440818623	0.5446125772077477		9	25	cnn_epch100	v6886	Y04WOMTSL
0	13.415512327143128	0.4203851539372804		0	25	cnn_epch100	v6886	Y08WOMTSL
1	13.477220948650018	0.4292141464187665		1	25	cnn_epch100	v6886	Y08WOMTSL
2	12.6721020186226	0.43399983941767817		2	25	cnn_epch100	v6886	Y08WOMTSL
3	13.501331187505794	0.4186198427479501		3	25	cnn_epch100	v6886	Y08WOMTSL
4	13.308582021256203	0.42966779774756836		4	25	cnn_epch100	v6886	Y08WOMTSL
5	12.991596904396731	0.45609363635311		5	25	cnn_epch100	v6886	Y08WOMTSL
6	13.078521889464495	0.4459345370244229		6	25	cnn_epch100	v6886	Y08WOMTSL
7	12.873929432404926	0.44491501668597966		7	25	cnn_epch100	v6886	Y08WOMTSL
8	13.220215384491295	0.45573417977650527		8	25	cnn_epch100	v6886	Y08WOMTSL
9	13.185288215685384	0.465893911026262		9	25	cnn_epch100	v6886	Y08WOMTSL
0	11.958531385056734	0.5261110797040449		0	25	cnn_epch100	v6886	Y04WOMTSR
1	12.372318292338864	0.5010122277527476		1	25	cnn_epch100	v6886	Y04WOMTSR
2	11.883294320235292	0.5138287883598764		2	25	cnn_epch100	v6886	Y04WOMTSR
3	12.060908566430854	0.5224536888645197		3	25	cnn_epch100	v6886	Y04WOMTSR
4	12.729410516499827	0.480752490281094		4	25	cnn_epch100	v6886	Y04WOMTSR
5	12.22407311333296	0.5059173609205649		5	25	cnn_epch100	v6886	Y04WOMTSR
6	11.93392848190658	0.5144277265781739		6	25	cnn_epch100	v6886	Y04WOMTSR
7	12.149135282759392	0.5052692793682051		7	25	cnn_epch100	v6886	Y04WOMTSR
8	12.00295965581376	0.5173041857024174		8	25	cnn_epch100	v6886	Y04WOMTSR
9	12.094137710174632	0.5222583799127483		9	25	cnn_epch100	v6886	Y04WOMTSR
0	11.969251111843093	0.5262614570279784		0	25	cnn_epch100	v6886	Y08WOMTSR
1	11.953519922542336	0.520921657151107		1	25	cnn_epch100	v6886	Y08WOMTSR
2	11.931156606455758	0.5608075749897696		2	25	cnn_epch100	v6886	Y08WOMTSR
3	12.034925443566127	0.5262596952655058		3	25	cnn_epch100	v6886	Y08WOMTSR
4	11.76789572069958	0.5501283191350068		4	25	cnn_epch100	v6886	Y08WOMTSR
5	11.704109002849878	0.5231978555037631		5	25	cnn_epch100	v6886	Y08WOMTSR
6	11.536071111918975	0.5548784325125092		6	25	cnn_epch100	v6886	Y08WOMTSR
7	11.866973435204317	0.5515243416924882		7	25	cnn_epch100	v6886	Y08WOMTSR
8	11.97015147588365	0.5287855773733169		8	25	cnn_epch100	v6886	Y08WOMTSR
9	11.590493865844415	0.5500951822605835		9	25	cnn_epch100	v6886	Y08WOMTSR
0	11.13382356019218	0.6166370749241923		0	25	cnn_epch100	v6887	Y04WOMTSR
1	11.433095322948711	0.5964677494958194		1	25	cnn_epch100	v6887	Y04WOMTSR
2	11.006039109359255	0.6196071508862616		2	25	cnn_epch100	v6887	Y04WOMTSR
3	11.35970755383416	0.6050962552830944		3	25	cnn_epch100	v6887	Y04WOMTSR
4	11.492284671637057	0.588778108173967		4	25	cnn_epch100	v6887	Y04WOMTSR
5	11.069622597217522	0.6260466980880954		5	25	cnn_epch100	v6887	Y04WOMTSR
6	11.108740197472397	0.6089175796761972		6	25	cnn_epch100	v6887	Y04WOMTSR
7	10.984420141349396	0.621135846548163		7	25	cnn_epch100	v6887	Y04WOMTSR
8	11.90052099521082	0.5797633262116055		8	25	cnn_epch100	v6887	Y04WOMTSR
9	11.152515207545113	0.6158165957519519		9	25	cnn_epch100	v6887	Y04WOMTSR
0	12.664336776572744	0.494382066393361		0	25	cnn_epch100	v6887	Y08WOMTSL
1	12.98900564262431	0.4945498297495865		1	25	cnn_epch100	v6887	Y08WOMTSL
2	12.391070751190234	0.5118451527589353		2	25	cnn_epch100	v6887	Y08WOMTSL
3	12.89014504966778	0.4933070231941674		3	25	cnn_epch100	v6887	Y08WOMTSL
4	13.034066756804943	0.5001277607605382		4	25	cnn_epch100	v6887	Y08WOMTSL
5	12.729380405325292	0.4983237846211024		5	25	cnn_epch100	v6887	Y08WOMTSL
6	12.432611883061751	0.4962933636824163		6	25	cnn_epch100	v6887	Y08WOMTSL
7	12.285737980350056	0.513193451904302		7	25	cnn_epch100	v6887	Y08WOMTSL
8	12.595759571357153	0.5178877713496517		8	25	cnn_epch100	v6887	Y08WOMTSL
9	12.807810357663731	0.5143754479358755		9	25	cnn_epch100	v6887	Y08WOMTSL
0	12.673114242625058	0.4326229394836711		0	25	cnn_epch100	v6887	Y08WOMTSR
1	12.60803731713482	0.4358357983124376		1	25	cnn_epch100	v6887	Y08WOMTSR
2	12.729133067708975	0.45840630122969755		2	25	cnn_epch100	v6887	Y08WOMTSR
3	12.864429123016713	0.4192720666215374		3	25	cnn_epch100	v6887	Y08WOMTSR
4	12.58943857731031	0.44879252451715174		4	25	cnn_epch100	v6887	Y08WOMTSR
5	12.540542030763005	0.4134560136831474		5	25	cnn_epch100	v6887	Y08WOMTSR
6	12.403586711759129	0.45000945438263573		6	25	cnn_epch100	v6887	Y08WOMTSR
7	12.803071071412973	0.42666752613028847		7	25	cnn_epch100	v6887	Y08WOMTSR
8	12.784437222494008	0.42176116381329243		8	25	cnn_epch100	v6887	Y08WOMTSR
9	12.614895444140318	0.4182738759391728		9	25	cnn_epch100	v6887	Y08WOMTSR
0	12.564463138830272	0.5774586409546798		0	25	cnn_epch100	v6887	Y04WOMTSL
1	12.255868610610374	0.5589892851858784		1	25	cnn_epch100	v6887	Y04WOMTSL
2	12.030171703969849	0.5635951716275297		2	25	cnn_epch100	v6887	Y04WOMTSL
3	11.748765542142904	0.5694815451003177		3	25	cnn_epch100	v6887	Y04WOMTSL
4	11.975391609005966	0.5698013774280469		4	25	cnn_epch100	v6887	Y04WOMTSL
5	11.559444944092888	0.560115371356766		5	25	cnn_epch100	v6887	Y04WOMTSL
6	11.848394886763453	0.5614979935469167		6	25	cnn_epch100	v6887	Y04WOMTSL
7	12.206828860856827	0.5920465543907241		7	25	cnn_epch100	v6887	Y04WOMTSL
8	11.55085039542767	0.5918712709989639		8	25	cnn_epch100	v6887	Y04WOMTSL
9	11.787569827961264	0.559549766097944		9	25	cnn_epch100	v6887	Y04WOMTSL
0	12.852978560222132	0.48138829326971544		0	25	cnn_epch100	v6888	Y08WOMTSL
1	13.244402956512433	0.473903040028337		1	25	cnn_epch100	v6888	Y08WOMTSL
2	12.584002065907631	0.4956776831359716		2	25	cnn_epch100	v6888	Y08WOMTSL
3	12.994094670609709	0.4806680219475806		3	25	cnn_epch100	v6888	Y08WOMTSL
4	12.86050260492456	0.4906310381276705		4	25	cnn_epch100	v6888	Y08WOMTSL
5	12.59746889056868	0.5017858956729644		5	25	cnn_epch100	v6888	Y08WOMTSL
6	12.51308115772336	0.4951267850895917		6	25	cnn_epch100	v6888	Y08WOMTSL
7	12.520191967974943	0.5069444030291786		7	25	cnn_epch100	v6888	Y08WOMTSL
8	12.990026230540876	0.5069590065965238		8	25	cnn_epch100	v6888	Y08WOMTSL
9	12.805357877273826	0.5140342073026014		9	25	cnn_epch100	v6888	Y08WOMTSL
0	12.093520529227863	0.5939648795084503		0	25	cnn_epch100	v6888	Y04WOMTSL
1	12.05504293344627	0.5950041001224368		1	25	cnn_epch100	v6888	Y04WOMTSL
2	12.015567549097533	0.5840208195812006		2	25	cnn_epch100	v6888	Y04WOMTSL
3	11.71574267298731	0.5898561086808484		3	25	cnn_epch100	v6888	Y04WOMTSL
4	11.696501354826545	0.5943350770265659		4	25	cnn_epch100	v6888	Y04WOMTSL
5	11.408787107729394	0.5854531726279258		5	25	cnn_epch100	v6888	Y04WOMTSL
6	11.60714447878203	0.5854079624435963		6	25	cnn_epch100	v6888	Y04WOMTSL
7	11.895081450171991	0.6047314406084945		7	25	cnn_epch100	v6888	Y04WOMTSL
8	11.331050952616492	0.6226417860963883		8	25	cnn_epch100	v6888	Y04WOMTSL
9	11.583859343403246	0.5779862963447505		9	25	cnn_epch100	v6888	Y04WOMTSL
0	12.648136299162912	0.4310644038494724		0	25	cnn_epch100	v6888	Y08WOMTSR
1	12.499244974585368	0.4595336008270993		1	25	cnn_epch100	v6888	Y08WOMTSR
2	12.750571802184067	0.4614505311812347		2	25	cnn_epch100	v6888	Y08WOMTSR
3	12.796084920487518	0.4318839235471647		3	25	cnn_epch100	v6888	Y08WOMTSR
4	12.741717808077448	0.4302245438812526		4	25	cnn_epch100	v6888	Y08WOMTSR
5	12.781089345084546	0.43217137770898306		5	25	cnn_epch100	v6888	Y08WOMTSR
6	12.359999766249402	0.45333627092173734		6	25	cnn_epch100	v6888	Y08WOMTSR
7	12.629500755448973	0.45017761738828777		7	25	cnn_epch100	v6888	Y08WOMTSR
8	12.718084484257536	0.4291277754388845		8	25	cnn_epch100	v6888	Y08WOMTSR
9	12.440763697318935	0.44258094423540273		9	25	cnn_epch100	v6888	Y08WOMTSR
0	11.805573161049407	0.536063043990076		0	25	cnn_epch100	v6888	Y04WOMTSR
1	12.482113437389708	0.48810511918683		1	25	cnn_epch100	v6888	Y04WOMTSR
2	11.981044894278948	0.5152455735938939		2	25	cnn_epch100	v6888	Y04WOMTSR
3	12.459596665442469	0.48667961944451965		3	25	cnn_epch100	v6888	Y04WOMTSR
4	12.441794114421478	0.4907949843995133		4	25	cnn_epch100	v6888	Y04WOMTSR
5	12.226856840612491	0.5068562617022294		5	25	cnn_epch100	v6888	Y04WOMTSR
6	11.905875714599311	0.5160255982384211		6	25	cnn_epch100	v6888	Y04WOMTSR
7	11.99746992909316	0.5169566769810796		7	25	cnn_epch100	v6888	Y04WOMTSR
8	12.251502786318763	0.49426155664813043		8	25	cnn_epch100	v6888	Y04WOMTSR
9	12.045738864535537	0.5287893201345408		9	25	cnn_epch100	v6888	Y04WOMTSR
0	12.5223238117401	0.5077554667114424		0	25	cnn_epch100	v6889	Y08WOMTSL
1	13.003602031376714	0.4973707639361991		1	25	cnn_epch100	v6889	Y08WOMTSL
2	12.0775895601605	0.5252352056555885		2	25	cnn_epch100	v6889	Y08WOMTSL
3	12.806111846777023	0.5032467591942895		3	25	cnn_epch100	v6889	Y08WOMTSL
4	12.656081903047722	0.5162453926824419		4	25	cnn_epch100	v6889	Y08WOMTSL
5	12.471642099760697	0.517462374313621		5	25	cnn_epch100	v6889	Y08WOMTSL
6	12.327253255533511	0.5151483011967368		6	25	cnn_epch100	v6889	Y08WOMTSL
7	12.128311619408612	0.5313525795150253		7	25	cnn_epch100	v6889	Y08WOMTSL
8	12.72802344237446	0.5122195524588568		8	25	cnn_epch100	v6889	Y08WOMTSL
9	12.903128779640088	0.5253636751987505		9	25	cnn_epch100	v6889	Y08WOMTSL
0	12.599170676924858	0.43842062288430395		0	25	cnn_epch100	v6889	Y08WOMTSR
1	13.005650404802134	0.44035027424853296		1	25	cnn_epch100	v6889	Y08WOMTSR
2	12.764757343800108	0.4462762081609971		2	25	cnn_epch100	v6889	Y08WOMTSR
3	12.867749699669616	0.4219365201182625		3	25	cnn_epch100	v6889	Y08WOMTSR
4	12.647436796034128	0.44009468855684014		4	25	cnn_epch100	v6889	Y08WOMTSR
5	12.578584281058408	0.41222396377104437		5	25	cnn_epch100	v6889	Y08WOMTSR
6	12.408058063431396	0.44975746333901073		6	25	cnn_epch100	v6889	Y08WOMTSR
7	12.747627496266508	0.4485377718416743		7	25	cnn_epch100	v6889	Y08WOMTSR
8	12.800172907918006	0.43646860378659924		8	25	cnn_epch100	v6889	Y08WOMTSR
9	12.552802883377469	0.4329781338318863		9	25	cnn_epch100	v6889	Y08WOMTSR
0	11.833380832774012	0.5317225410272158		0	25	cnn_epch100	v6889	Y04WOMTSR
1	12.293764672624258	0.5085007831778268		1	25	cnn_epch100	v6889	Y04WOMTSR
2	11.822595067407567	0.5212698722679184		2	25	cnn_epch100	v6889	Y04WOMTSR
3	12.373989073502772	0.48364312184940433		3	25	cnn_epch100	v6889	Y04WOMTSR
4	12.43716698988054	0.500291162768637		4	25	cnn_epch100	v6889	Y04WOMTSR
5	12.068121387451068	0.5238145743500708		5	25	cnn_epch100	v6889	Y04WOMTSR
6	11.971234660204304	0.5178320148974062		6	25	cnn_epch100	v6889	Y04WOMTSR
7	11.918945492203957	0.5324077838726411		7	25	cnn_epch100	v6889	Y04WOMTSR
8	12.105190118151253	0.5115814197889157		8	25	cnn_epch100	v6889	Y04WOMTSR
9	12.065400456342568	0.5263485955678748		9	25	cnn_epch100	v6889	Y04WOMTSR
0	13.024700100834355	0.4988817336629311		0	25	cnn_epch100	v6889	Y04WOMTSL
1	12.971086900230889	0.4816866775022367		1	25	cnn_epch100	v6889	Y04WOMTSL
2	12.67079845161548	0.5030236437251936		2	25	cnn_epch100	v6889	Y04WOMTSL
3	12.355236472000144	0.500394858083572		3	25	cnn_epch100	v6889	Y04WOMTSL
4	12.655790248257851	0.493821680835863		4	25	cnn_epch100	v6889	Y04WOMTSL
5	12.016840488882886	0.5092323079144937		5	25	cnn_epch100	v6889	Y04WOMTSL
6	12.359271979205976	0.5031875400287943		6	25	cnn_epch100	v6889	Y04WOMTSL
7	12.622284047377429	0.534070711673142		7	25	cnn_epch100	v6889	Y04WOMTSL
8	12.261981952724362	0.5118240616588658		8	25	cnn_epch100	v6889	Y04WOMTSL
9	12.483929910367609	0.4859306291447998		9	25	cnn_epch100	v6889	Y04WOMTSL
0	11.95939064670129	0.5423577390508982		0	25	cnn_epch100	v6890	Y04WOMTSR
1	12.35064358453348	0.5005815842251065		1	25	cnn_epch100	v6890	Y04WOMTSR
2	11.866223520108866	0.5209149805916276		2	25	cnn_epch100	v6890	Y04WOMTSR
3	12.04088019699504	0.5243965477143899		3	25	cnn_epch100	v6890	Y04WOMTSR
4	12.23008632938421	0.5051681891302766		4	25	cnn_epch100	v6890	Y04WOMTSR
5	12.37032381722912	0.5010401137058421		5	25	cnn_epch100	v6890	Y04WOMTSR
6	12.090674427640986	0.5219266222622062		6	25	cnn_epch100	v6890	Y04WOMTSR
7	12.070668390448985	0.513417283010056		7	25	cnn_epch100	v6890	Y04WOMTSR
8	12.10881059329598	0.5046005584929419		8	25	cnn_epch100	v6890	Y04WOMTSR
9	12.104679400104663	0.5186946787618143		9	25	cnn_epch100	v6890	Y04WOMTSR
0	11.965529750987072	0.5407089332692373		0	25	cnn_epch100	v6890	Y08WOMTSR
1	12.21133870489353	0.5244564500366347		1	25	cnn_epch100	v6890	Y08WOMTSR
2	11.8839044930037	0.5543869098574971		2	25	cnn_epch100	v6890	Y08WOMTSR
3	12.111715821463404	0.5204191206417774		3	25	cnn_epch100	v6890	Y08WOMTSR
4	11.819944225792517	0.5441136713854022		4	25	cnn_epch100	v6890	Y08WOMTSR
5	11.60388910981059	0.5342993689014082		5	25	cnn_epch100	v6890	Y08WOMTSR
6	11.47605331143892	0.5654015655723131		6	25	cnn_epch100	v6890	Y08WOMTSR
7	11.815476213109935	0.5616302067669642		7	25	cnn_epch100	v6890	Y08WOMTSR
8	11.875737539065174	0.538295066884154		8	25	cnn_epch100	v6890	Y08WOMTSR
9	11.665637632530892	0.5436146230400501		9	25	cnn_epch100	v6890	Y08WOMTSR
0	12.121803153867232	0.5868363488273218		0	25	cnn_epch100	v6890	Y04WOMTSL
1	12.457251099369786	0.5568536942724588		1	25	cnn_epch100	v6890	Y04WOMTSL
2	12.104399906276043	0.5610435725984579		2	25	cnn_epch100	v6890	Y04WOMTSL
3	11.700757107637925	0.572376923051557		3	25	cnn_epch100	v6890	Y04WOMTSL
4	12.134129296144057	0.5687868214703009		4	25	cnn_epch100	v6890	Y04WOMTSL
5	11.58747794506215	0.5630156638356932		5	25	cnn_epch100	v6890	Y04WOMTSL
6	11.767240907894053	0.5705316541948398		6	25	cnn_epch100	v6890	Y04WOMTSL
7	12.160711078566274	0.5950341367006995		7	25	cnn_epch100	v6890	Y04WOMTSL
8	11.416040124230245	0.5997989703383477		8	25	cnn_epch100	v6890	Y04WOMTSL
9	11.836616290180956	0.5589259653448478		9	25	cnn_epch100	v6890	Y04WOMTSL
0	12.99362578213704	0.45087897477288896		0	25	cnn_epch100	v6890	Y08WOMTSL
1	13.500828038098632	0.4302710162120247		1	25	cnn_epch100	v6890	Y08WOMTSL
2	12.474230584932997	0.47574627122092794		2	25	cnn_epch100	v6890	Y08WOMTSL
3	13.432401336694936	0.4573380220631218		3	25	cnn_epch100	v6890	Y08WOMTSL
4	13.10985680046736	0.45317176110300667		4	25	cnn_epch100	v6890	Y08WOMTSL
5	13.170463950102366	0.43388099952217696		5	25	cnn_epch100	v6890	Y08WOMTSL
6	12.969539071436374	0.4454157415151503		6	25	cnn_epch100	v6890	Y08WOMTSL
7	12.70171943676907	0.4653893309354565		7	25	cnn_epch100	v6890	Y08WOMTSL
8	13.121639828979806	0.4555316017768041		8	25	cnn_epch100	v6890	Y08WOMTSL
9	13.244663664171052	0.47732971839133925		9	25	cnn_epch100	v6890	Y08WOMTSL
0	11.992960094721616	0.5160597699425706		0	25	cnn_epch100	v6891	Y04WOMTSR
1	12.414475334797784	0.4907975852727921		1	25	cnn_epch100	v6891	Y04WOMTSR
2	12.042250377420524	0.4962865429003427		2	25	cnn_epch100	v6891	Y04WOMTSR
3	12.410126198522002	0.5068521241584384		3	25	cnn_epch100	v6891	Y04WOMTSR
4	12.556016021188857	0.4691327104296962		4	25	cnn_epch100	v6891	Y04WOMTSR
5	12.466147177743087	0.48559930941460555		5	25	cnn_epch100	v6891	Y04WOMTSR
6	12.132477066381467	0.4886623071858565		6	25	cnn_epch100	v6891	Y04WOMTSR
7	12.143788026609062	0.5055962308960974		7	25	cnn_epch100	v6891	Y04WOMTSR
8	12.324355821545671	0.4818039188123172		8	25	cnn_epch100	v6891	Y04WOMTSR
9	12.383192246220128	0.4926819524322773		9	25	cnn_epch100	v6891	Y04WOMTSR
0	12.294465952195344	0.5827035006998942		0	25	cnn_epch100	v6891	Y04WOMTSL
1	12.275502972867454	0.5546350190953464		1	25	cnn_epch100	v6891	Y04WOMTSL
2	12.129028478198617	0.5668170404437836		2	25	cnn_epch100	v6891	Y04WOMTSL
3	11.625235875593566	0.5779875480993353		3	25	cnn_epch100	v6891	Y04WOMTSL
4	11.822452936256775	0.5805146558576617		4	25	cnn_epch100	v6891	Y04WOMTSL
5	11.606397035268598	0.566228172502473		5	25	cnn_epch100	v6891	Y04WOMTSL
6	11.816150187523188	0.5654695026651769		6	25	cnn_epch100	v6891	Y04WOMTSL
7	12.161314874310978	0.5835109843173785		7	25	cnn_epch100	v6891	Y04WOMTSL
8	11.43154869624481	0.6002786771396851		8	25	cnn_epch100	v6891	Y04WOMTSL
9	11.762478419866808	0.5639885378182836		9	25	cnn_epch100	v6891	Y04WOMTSL
0	12.807167541191763	0.4793001929760982		0	25	cnn_epch100	v6891	Y08WOMTSL
1	13.37387140738679	0.48790839815215425		1	25	cnn_epch100	v6891	Y08WOMTSL
2	12.339079112508196	0.4888957649260679		2	25	cnn_epch100	v6891	Y08WOMTSL
3	12.940117347114104	0.4860350432997316		3	25	cnn_epch100	v6891	Y08WOMTSL
4	12.820170489865951	0.4927005933119652		4	25	cnn_epch100	v6891	Y08WOMTSL
5	12.735064468807302	0.48494432249113467		5	25	cnn_epch100	v6891	Y08WOMTSL
6	12.512220294262004	0.4917781450436247		6	25	cnn_epch100	v6891	Y08WOMTSL
7	12.375135865711632	0.5015712338112573		7	25	cnn_epch100	v6891	Y08WOMTSL
8	12.683500303476874	0.5074740635532015		8	25	cnn_epch100	v6891	Y08WOMTSL
9	12.883041685029587	0.5023759790886595		9	25	cnn_epch100	v6891	Y08WOMTSL
0	12.668374191762668	0.43685450658944025		0	25	cnn_epch100	v6891	Y08WOMTSR
1	12.685651825033458	0.4413292246445726		1	25	cnn_epch100	v6891	Y08WOMTSR
2	12.70961607446183	0.4553587814134694		2	25	cnn_epch100	v6891	Y08WOMTSR
3	12.803225024795251	0.43349616793232887		3	25	cnn_epch100	v6891	Y08WOMTSR
4	12.671114102705076	0.4513883305658549		4	25	cnn_epch100	v6891	Y08WOMTSR
5	12.303479366140222	0.44468545426182354		5	25	cnn_epch100	v6891	Y08WOMTSR
6	12.344433898755542	0.4676570102330981		6	25	cnn_epch100	v6891	Y08WOMTSR
7	12.61912163704774	0.4521724563073087		7	25	cnn_epch100	v6891	Y08WOMTSR
8	12.713868461774158	0.43157846157686947		8	25	cnn_epch100	v6891	Y08WOMTSR
9	12.440845736846471	0.44304745996053624		9	25	cnn_epch100	v6891	Y08WOMTSR
0	12.997578165336042	0.4519773007036274		0	25	cnn_epch100	v6892	Y08WOMTSL
1	13.378511360485271	0.4486890677304889		1	25	cnn_epch100	v6892	Y08WOMTSL
2	12.626441935488009	0.4617162734522288		2	25	cnn_epch100	v6892	Y08WOMTSL
3	13.262293995097664	0.4492231693267477		3	25	cnn_epch100	v6892	Y08WOMTSL
4	13.324161703314156	0.44504696093039875		4	25	cnn_epch100	v6892	Y08WOMTSL
5	13.263027239837156	0.4266203362822862		5	25	cnn_epch100	v6892	Y08WOMTSL
6	12.92556891496847	0.44884314015564897		6	25	cnn_epch100	v6892	Y08WOMTSL
7	12.708588191897288	0.46231772797527465		7	25	cnn_epch100	v6892	Y08WOMTSL
8	13.25250211560114	0.4406742728182436		8	25	cnn_epch100	v6892	Y08WOMTSL
9	13.12916197302589	0.47472439365494756		9	25	cnn_epch100	v6892	Y08WOMTSL
0	12.162179567925618	0.5830229875505998		0	25	cnn_epch100	v6892	Y04WOMTSL
1	12.154634200221617	0.566787382281695		1	25	cnn_epch100	v6892	Y04WOMTSL
2	11.942715541032094	0.5718291771756066		2	25	cnn_epch100	v6892	Y04WOMTSL
3	11.737123618328225	0.5675937141086125		3	25	cnn_epch100	v6892	Y04WOMTSL
4	12.001046308298752	0.5777039251944751		4	25	cnn_epch100	v6892	Y04WOMTSL
5	11.5586126123276	0.5658721384176052		5	25	cnn_epch100	v6892	Y04WOMTSL
6	11.841077865631885	0.5636324261086323		6	25	cnn_epch100	v6892	Y04WOMTSL
7	11.853529912557152	0.6096211829746457		7	25	cnn_epch100	v6892	Y04WOMTSL
8	11.650507149439427	0.5954258943214037		8	25	cnn_epch100	v6892	Y04WOMTSL
9	11.720657961438	0.5776235039892134		9	25	cnn_epch100	v6892	Y04WOMTSL
0	12.668834869552017	0.48055807477230195		0	25	cnn_epch100	v6892	Y04WOMTSR
1	12.856255132077608	0.44705350811640315		1	25	cnn_epch100	v6892	Y04WOMTSR
2	12.291949883319765	0.46100743558540297		2	25	cnn_epch100	v6892	Y04WOMTSR
3	12.491994437688774	0.4801056575224782		3	25	cnn_epch100	v6892	Y04WOMTSR
4	12.87529914144909	0.4332132342996461		4	25	cnn_epch100	v6892	Y04WOMTSR
5	12.596463909093904	0.46005565338074356		5	25	cnn_epch100	v6892	Y04WOMTSR
6	12.502270702832648	0.4628265911803904		6	25	cnn_epch100	v6892	Y04WOMTSR
7	12.352928597208813	0.46879732571732274		7	25	cnn_epch100	v6892	Y04WOMTSR
8	12.50802494547555	0.4548673158459504		8	25	cnn_epch100	v6892	Y04WOMTSR
9	12.748114113246473	0.4509199279523785		9	25	cnn_epch100	v6892	Y04WOMTSR
0	12.760507645856444	0.414616608145764		0	25	cnn_epch100	v6892	Y08WOMTSR
1	12.57287760983913	0.4399894646567809		1	25	cnn_epch100	v6892	Y08WOMTSR
2	12.831115130286804	0.4519284703102849		2	25	cnn_epch100	v6892	Y08WOMTSR
3	13.002350024496009	0.41953694087079274		3	25	cnn_epch100	v6892	Y08WOMTSR
4	12.82659043733674	0.42865167854977315		4	25	cnn_epch100	v6892	Y08WOMTSR
5	12.650192382863482	0.39349463705711046		5	25	cnn_epch100	v6892	Y08WOMTSR
6	12.377499094648554	0.4511544306609293		6	25	cnn_epch100	v6892	Y08WOMTSR
7	12.594354498657312	0.46199863866508667		7	25	cnn_epch100	v6892	Y08WOMTSR
8	12.776442572214668	0.42012435801047876		8	25	cnn_epch100	v6892	Y08WOMTSR
9	12.587869810054055	0.4233578842397284		9	25	cnn_epch100	v6892	Y08WOMTSR
0	12.924064573542829	0.46621032454190614		0	25	cnn_epch100	v6893	Y08WOMTSL
1	13.21454048514974	0.4710092881073384		1	25	cnn_epch100	v6893	Y08WOMTSL
2	12.572454158536337	0.4700204737176905		2	25	cnn_epch100	v6893	Y08WOMTSL
3	12.986333145751887	0.47862567351529506		3	25	cnn_epch100	v6893	Y08WOMTSL
4	12.840606926564446	0.4864572572311026		4	25	cnn_epch100	v6893	Y08WOMTSL
5	12.88029053831692	0.467909952968263		5	25	cnn_epch100	v6893	Y08WOMTSL
6	12.501499023617916	0.4872541035955335		6	25	cnn_epch100	v6893	Y08WOMTSL
7	12.77067094715282	0.4952386697058832		7	25	cnn_epch100	v6893	Y08WOMTSL
8	13.223932315159027	0.49013098367386465		8	25	cnn_epch100	v6893	Y08WOMTSL
9	12.91328420900878	0.5033608165521678		9	25	cnn_epch100	v6893	Y08WOMTSL
0	12.90919397044157	0.41421970687361886		0	25	cnn_epch100	v6893	Y08WOMTSR
1	12.647227469665086	0.4294762922349583		1	25	cnn_epch100	v6893	Y08WOMTSR
2	12.744634204470048	0.4483874126404163		2	25	cnn_epch100	v6893	Y08WOMTSR
3	12.854731032076204	0.42018478750115834		3	25	cnn_epch100	v6893	Y08WOMTSR
4	12.786924584894509	0.4304958499638308		4	25	cnn_epch100	v6893	Y08WOMTSR
5	12.93550058811633	0.42145114180370674		5	25	cnn_epch100	v6893	Y08WOMTSR
6	12.456179589217832	0.43934154641266343		6	25	cnn_epch100	v6893	Y08WOMTSR
7	12.831604215038473	0.42183874234073937		7	25	cnn_epch100	v6893	Y08WOMTSR
8	12.839011225775304	0.41176985315194137		8	25	cnn_epch100	v6893	Y08WOMTSR
9	12.699441147872909	0.4146035326737575		9	25	cnn_epch100	v6893	Y08WOMTSR
0	12.393761065179358	0.560357570722604		0	25	cnn_epch100	v6893	Y04WOMTSL
1	12.409381401894397	0.5401089497157445		1	25	cnn_epch100	v6893	Y04WOMTSL
2	12.277698771133467	0.5418362260683168		2	25	cnn_epch100	v6893	Y04WOMTSL
3	12.074371926153598	0.5601102276369758		3	25	cnn_epch100	v6893	Y04WOMTSL
4	12.097989359162398	0.5525790172714405		4	25	cnn_epch100	v6893	Y04WOMTSL
5	11.663476136953015	0.5499444549445328		5	25	cnn_epch100	v6893	Y04WOMTSL
6	12.066071810032865	0.5415093419392064		6	25	cnn_epch100	v6893	Y04WOMTSL
7	12.42845804698262	0.5684858549343998		7	25	cnn_epch100	v6893	Y04WOMTSL
8	11.825010884462166	0.5629205844100345		8	25	cnn_epch100	v6893	Y04WOMTSL
9	11.955848828104507	0.5413968277516739		9	25	cnn_epch100	v6893	Y04WOMTSL
0	12.104903388309976	0.5012279789578006		0	25	cnn_epch100	v6893	Y04WOMTSR
1	12.728014107224988	0.45803141215917015		1	25	cnn_epch100	v6893	Y04WOMTSR
2	12.137051302010578	0.4810824690934803		2	25	cnn_epch100	v6893	Y04WOMTSR
3	12.420112916122756	0.48149184439031983		3	25	cnn_epch100	v6893	Y04WOMTSR
4	12.63457962778956	0.45322907128652995		4	25	cnn_epch100	v6893	Y04WOMTSR
5	12.49092419827829	0.47662256849598506		5	25	cnn_epch100	v6893	Y04WOMTSR
6	12.293783670247938	0.4695245875473402		6	25	cnn_epch100	v6893	Y04WOMTSR
7	12.390413486187734	0.4677447097718919		7	25	cnn_epch100	v6893	Y04WOMTSR
8	12.614687216927749	0.4495748256962852		8	25	cnn_epch100	v6893	Y04WOMTSR
9	12.413922944912814	0.48060576425042073		9	25	cnn_epch100	v6893	Y04WOMTSR
0	10.929837842303147	0.6269554601278344		0	25	cnn_epch100	v6894	Y04WOMTSR
1	12.189555864907776	0.5884742927812783		1	25	cnn_epch100	v6894	Y04WOMTSR
2	10.925314070692764	0.6204989365843582		2	25	cnn_epch100	v6894	Y04WOMTSR
3	11.491293219922506	0.6041251831115089		3	25	cnn_epch100	v6894	Y04WOMTSR
4	11.421071889438547	0.5909767218009077		4	25	cnn_epch100	v6894	Y04WOMTSR
5	11.178539872715604	0.6212241511408377		5	25	cnn_epch100	v6894	Y04WOMTSR
6	10.979006880640078	0.6142333826544203		6	25	cnn_epch100	v6894	Y04WOMTSR
7	11.239459680168018	0.6010045614082127		7	25	cnn_epch100	v6894	Y04WOMTSR
8	11.19747243705011	0.6033399946122588		8	25	cnn_epch100	v6894	Y04WOMTSR
9	11.199238990166895	0.6114106708496573		9	25	cnn_epch100	v6894	Y04WOMTSR
0	12.580665152911529	0.5434498200897669		0	25	cnn_epch100	v6894	Y04WOMTSL
1	12.31821642264922	0.5508436478478013		1	25	cnn_epch100	v6894	Y04WOMTSL
2	12.28343965638376	0.5373367476567812		2	25	cnn_epch100	v6894	Y04WOMTSL
3	11.971650514299531	0.5432523108089061		3	25	cnn_epch100	v6894	Y04WOMTSL
4	12.139373521028826	0.5541721456912101		4	25	cnn_epch100	v6894	Y04WOMTSL
5	11.705107132765592	0.5439612162032414		5	25	cnn_epch100	v6894	Y04WOMTSL
6	12.350908029952056	0.5103213036630339		6	25	cnn_epch100	v6894	Y04WOMTSL
7	12.7402831718746	0.5576901221663328		7	25	cnn_epch100	v6894	Y04WOMTSL
8	11.877967932594292	0.5575788081759329		8	25	cnn_epch100	v6894	Y04WOMTSL
9	12.010872891499634	0.5348895346601502		9	25	cnn_epch100	v6894	Y04WOMTSL
0	12.845022392660615	0.4188907365625628		0	25	cnn_epch100	v6894	Y08WOMTSR
1	12.59277434482332	0.439085015869194		1	25	cnn_epch100	v6894	Y08WOMTSR
2	12.777337458240446	0.4552738795319056		2	25	cnn_epch100	v6894	Y08WOMTSR
3	12.724978542270618	0.4379596214285726		3	25	cnn_epch100	v6894	Y08WOMTSR
4	12.734258475664484	0.43160659146650815		4	25	cnn_epch100	v6894	Y08WOMTSR
5	12.351602987865094	0.43875888833570875		5	25	cnn_epch100	v6894	Y08WOMTSR
6	12.44795303941125	0.44465970876696315		6	25	cnn_epch100	v6894	Y08WOMTSR
7	12.61240314670094	0.45318159830110094		7	25	cnn_epch100	v6894	Y08WOMTSR
8	12.719544911197875	0.43935561700193976		8	25	cnn_epch100	v6894	Y08WOMTSR
9	12.710761245366632	0.41932498768186016		9	25	cnn_epch100	v6894	Y08WOMTSR
0	12.781902710771377	0.4883090093402775		0	25	cnn_epch100	v6894	Y08WOMTSL
1	12.947885445064625	0.5062102340920682		1	25	cnn_epch100	v6894	Y08WOMTSL
2	12.191108482211304	0.4997566194406691		2	25	cnn_epch100	v6894	Y08WOMTSL
3	12.836122916768208	0.5028727409211442		3	25	cnn_epch100	v6894	Y08WOMTSL
4	12.997731286124042	0.5125968895886313		4	25	cnn_epch100	v6894	Y08WOMTSL
5	12.488738233853391	0.5134545627134346		5	25	cnn_epch100	v6894	Y08WOMTSL
6	12.616601934187726	0.5088121966119511		6	25	cnn_epch100	v6894	Y08WOMTSL
7	12.305651809800676	0.5100014685711399		7	25	cnn_epch100	v6894	Y08WOMTSL
8	12.716346791968352	0.512225210387599		8	25	cnn_epch100	v6894	Y08WOMTSL
9	13.02857500721467	0.5179454764807663		9	25	cnn_epch100	v6894	Y08WOMTSL
0	12.10404202966209	0.5079311335772686		0	25	cnn_epch100	v6895	Y04WOMTSR
1	12.51737642092404	0.47802166913704114		1	25	cnn_epch100	v6895	Y04WOMTSR
2	11.930905582333212	0.5054813765488866		2	25	cnn_epch100	v6895	Y04WOMTSR
3	12.42170090467284	0.48840837302956697		3	25	cnn_epch100	v6895	Y04WOMTSR
4	12.506260801581275	0.47331957659727303		4	25	cnn_epch100	v6895	Y04WOMTSR
5	12.48949270857064	0.47676677200778095		5	25	cnn_epch100	v6895	Y04WOMTSR
6	12.074744210079215	0.49918567580060047		6	25	cnn_epch100	v6895	Y04WOMTSR
7	12.295080734101328	0.4912460527027651		7	25	cnn_epch100	v6895	Y04WOMTSR
8	12.280823682753772	0.4823749678244507		8	25	cnn_epch100	v6895	Y04WOMTSR
9	12.260335429023284	0.521654721245908		9	25	cnn_epch100	v6895	Y04WOMTSR
0	12.920276676072396	0.4011098083097444		0	25	cnn_epch100	v6895	Y08WOMTSR
1	12.703748114922996	0.42288086479087994		1	25	cnn_epch100	v6895	Y08WOMTSR
2	12.75415271816636	0.44659395430253473		2	25	cnn_epch100	v6895	Y08WOMTSR
3	12.979757784572806	0.4175017939094414		3	25	cnn_epch100	v6895	Y08WOMTSR
4	12.767303722382657	0.42588554148856594		4	25	cnn_epch100	v6895	Y08WOMTSR
5	12.501799480895537	0.4136848945807644		5	25	cnn_epch100	v6895	Y08WOMTSR
6	12.502507549526443	0.44080718490072945		6	25	cnn_epch100	v6895	Y08WOMTSR
7	12.798822326530312	0.4244418751358374		7	25	cnn_epch100	v6895	Y08WOMTSR
8	12.906002609488928	0.41372364260430217		8	25	cnn_epch100	v6895	Y08WOMTSR
9	12.448871962749314	0.4411974914313057		9	25	cnn_epch100	v6895	Y08WOMTSR
0	11.965903902534812	0.600591060779772		0	25	cnn_epch100	v6895	Y04WOMTSL
1	11.7928020597239	0.6017169134753424		1	25	cnn_epch100	v6895	Y04WOMTSL
2	11.907659526679543	0.5750929988842222		2	25	cnn_epch100	v6895	Y04WOMTSL
3	11.754256314848387	0.583679441475736		3	25	cnn_epch100	v6895	Y04WOMTSL
4	11.805340281553915	0.5875211088502136		4	25	cnn_epch100	v6895	Y04WOMTSL
5	11.425252998833589	0.5813391642856836		5	25	cnn_epch100	v6895	Y04WOMTSL
6	11.673682546477494	0.5791451218585535		6	25	cnn_epch100	v6895	Y04WOMTSL
7	11.912973589803787	0.6061772215542885		7	25	cnn_epch100	v6895	Y04WOMTSL
8	11.218794686271131	0.6182855707226191		8	25	cnn_epch100	v6895	Y04WOMTSL
9	11.504829208107155	0.5859524553550796		9	25	cnn_epch100	v6895	Y04WOMTSL
0	13.050861406867543	0.450756740774376		0	25	cnn_epch100	v6895	Y08WOMTSL
1	13.618685237547608	0.41791434392194576		1	25	cnn_epch100	v6895	Y08WOMTSL
2	12.465353533365674	0.46890695165074275		2	25	cnn_epch100	v6895	Y08WOMTSL
3	13.280298829830938	0.44365960329436493		3	25	cnn_epch100	v6895	Y08WOMTSL
4	13.130536054162448	0.4486569179710764		4	25	cnn_epch100	v6895	Y08WOMTSL
5	13.15616633663958	0.4290156805363992		5	25	cnn_epch100	v6895	Y08WOMTSL
6	12.99331266417142	0.43447244889456516		6	25	cnn_epch100	v6895	Y08WOMTSL
7	12.910488533219162	0.45272438230249373		7	25	cnn_epch100	v6895	Y08WOMTSL
8	13.194095950509151	0.4488634789064658		8	25	cnn_epch100	v6895	Y08WOMTSL
9	13.326070295391627	0.45956979496203526		9	25	cnn_epch100	v6895	Y08WOMTSL
0	12.668960325198473	0.49294693460296074		0	25	cnn_epch100	v6896	Y08WOMTSL
1	13.300182171949622	0.47583724006605393		1	25	cnn_epch100	v6896	Y08WOMTSL
2	12.184309649121834	0.500798343250699		2	25	cnn_epch100	v6896	Y08WOMTSL
3	12.880209547869423	0.49158042734111757		3	25	cnn_epch100	v6896	Y08WOMTSL
4	12.890842336484509	0.49787651102366964		4	25	cnn_epch100	v6896	Y08WOMTSL
5	12.740500254998874	0.504286490805945		5	25	cnn_epch100	v6896	Y08WOMTSL
6	12.575481487621971	0.48765789729727693		6	25	cnn_epch100	v6896	Y08WOMTSL
7	12.524904526845214	0.5048894431928299		7	25	cnn_epch100	v6896	Y08WOMTSL
8	13.008911154239996	0.491176195540767		8	25	cnn_epch100	v6896	Y08WOMTSL
9	12.825055581783646	0.5089608623527415		9	25	cnn_epch100	v6896	Y08WOMTSL
0	12.160938082475427	0.5090891303670217		0	25	cnn_epch100	v6896	Y04WOMTSR
1	12.511682911068911	0.47992803259589795		1	25	cnn_epch100	v6896	Y04WOMTSR
2	11.904738895898545	0.5136436261281645		2	25	cnn_epch100	v6896	Y04WOMTSR
3	12.264862439664688	0.49791946481576793		3	25	cnn_epch100	v6896	Y04WOMTSR
4	12.52843289625698	0.47348707703845594		4	25	cnn_epch100	v6896	Y04WOMTSR
5	12.356271632915735	0.4925575233134559		5	25	cnn_epch100	v6896	Y04WOMTSR
6	12.218747301821558	0.486424624444827		6	25	cnn_epch100	v6896	Y04WOMTSR
7	12.19980886914658	0.48815336934511405		7	25	cnn_epch100	v6896	Y04WOMTSR
8	12.259682797110832	0.4933311176138604		8	25	cnn_epch100	v6896	Y04WOMTSR
9	12.293344029319652	0.5032101725849596		9	25	cnn_epch100	v6896	Y04WOMTSR
0	12.705934308987027	0.4244546232437282		0	25	cnn_epch100	v6896	Y08WOMTSR
1	12.743158471766773	0.42815465518841217		1	25	cnn_epch100	v6896	Y08WOMTSR
2	12.707879431931852	0.4522514665317813		2	25	cnn_epch100	v6896	Y08WOMTSR
3	13.17375384812334	0.42407719770075414		3	25	cnn_epch100	v6896	Y08WOMTSR
4	12.683680548141774	0.4359993289437728		4	25	cnn_epch100	v6896	Y08WOMTSR
5	12.604180713623254	0.41965195721626064		5	25	cnn_epch100	v6896	Y08WOMTSR
6	12.328120849028863	0.4580635822340763		6	25	cnn_epch100	v6896	Y08WOMTSR
7	12.60891544136531	0.4521628891948749		7	25	cnn_epch100	v6896	Y08WOMTSR
8	12.731498163743655	0.4347844442579864		8	25	cnn_epch100	v6896	Y08WOMTSR
9	12.891239759799676	0.42399892219161206		9	25	cnn_epch100	v6896	Y08WOMTSR
0	11.88762705879131	0.6076631723448989		0	25	cnn_epch100	v6896	Y04WOMTSL
1	12.152414249360625	0.5807257198419123		1	25	cnn_epch100	v6896	Y04WOMTSL
2	11.744403217612312	0.5937963886188304		2	25	cnn_epch100	v6896	Y04WOMTSL
3	11.65742841866908	0.5921431199395747		3	25	cnn_epch100	v6896	Y04WOMTSL
4	11.716340995152889	0.5937715970364132		4	25	cnn_epch100	v6896	Y04WOMTSL
5	11.434477736420822	0.5903102697770971		5	25	cnn_epch100	v6896	Y04WOMTSL
6	11.630472378165484	0.582575312096921		6	25	cnn_epch100	v6896	Y04WOMTSL
7	12.046290113826998	0.6071544823482468		7	25	cnn_epch100	v6896	Y04WOMTSL
8	11.31117510759297	0.6097302273159515		8	25	cnn_epch100	v6896	Y04WOMTSL
9	11.63649362989798	0.5843978128617497		9	25	cnn_epch100	v6896	Y04WOMTSL
0	12.492765578061205	0.4498998184987299		0	25	cnn_epch100	v6897	Y08WOMTSR
1	12.723562813553528	0.43311920232635137		1	25	cnn_epch100	v6897	Y08WOMTSR
2	12.587612762886817	0.4688243160617761		2	25	cnn_epch100	v6897	Y08WOMTSR
3	12.628447042679698	0.45151725903012346		3	25	cnn_epch100	v6897	Y08WOMTSR
4	12.53525558605504	0.4583638249430163		4	25	cnn_epch100	v6897	Y08WOMTSR
5	12.335130064557868	0.44305351017424804		5	25	cnn_epch100	v6897	Y08WOMTSR
6	12.096206990111428	0.49246754816125593		6	25	cnn_epch100	v6897	Y08WOMTSR
7	12.58195097101805	0.47671160994317435		7	25	cnn_epch100	v6897	Y08WOMTSR
8	12.52576204376548	0.46299428143090793		8	25	cnn_epch100	v6897	Y08WOMTSR
9	12.258821055696895	0.4743986872091004		9	25	cnn_epch100	v6897	Y08WOMTSR
0	12.206849228647805	0.5917051775788627		0	25	cnn_epch100	v6897	Y04WOMTSL
1	12.976058483288936	0.5610912307199516		1	25	cnn_epch100	v6897	Y04WOMTSL
2	11.881441084690142	0.5778124890057499		2	25	cnn_epch100	v6897	Y04WOMTSL
3	11.646499741970642	0.5797447570202482		3	25	cnn_epch100	v6897	Y04WOMTSL
4	11.949033290866163	0.5771995786920303		4	25	cnn_epch100	v6897	Y04WOMTSL
5	11.510343180748556	0.57430670790557		5	25	cnn_epch100	v6897	Y04WOMTSL
6	11.774037049610788	0.5719788906944094		6	25	cnn_epch100	v6897	Y04WOMTSL
7	11.948745037833737	0.6015181437875252		7	25	cnn_epch100	v6897	Y04WOMTSL
8	11.37565745788329	0.6042000133346404		8	25	cnn_epch100	v6897	Y04WOMTSL
9	11.978352074615984	0.5481963237996057		9	25	cnn_epch100	v6897	Y04WOMTSL
0	12.68260945521368	0.4922510002183811		0	25	cnn_epch100	v6897	Y08WOMTSL
1	12.785351369588184	0.5230668469745418		1	25	cnn_epch100	v6897	Y08WOMTSL
2	12.157842757964396	0.5087061524650649		2	25	cnn_epch100	v6897	Y08WOMTSL
3	12.739451391163644	0.5094833206938904		3	25	cnn_epch100	v6897	Y08WOMTSL
4	12.754384147434315	0.514189560330677		4	25	cnn_epch100	v6897	Y08WOMTSL
5	12.459790564861096	0.5222085412815506		5	25	cnn_epch100	v6897	Y08WOMTSL
6	12.279412809584674	0.5141977356075146		6	25	cnn_epch100	v6897	Y08WOMTSL
7	12.12335342989169	0.5329796688686621		7	25	cnn_epch100	v6897	Y08WOMTSL
8	12.593343571924596	0.527100251428853		8	25	cnn_epch100	v6897	Y08WOMTSL
9	12.786170300926283	0.5195873429060621		9	25	cnn_epch100	v6897	Y08WOMTSL
0	12.090823586800015	0.5098263432737827		0	25	cnn_epch100	v6897	Y04WOMTSR
1	12.63660146410619	0.4692433803799075		1	25	cnn_epch100	v6897	Y04WOMTSR
2	12.018830606569733	0.4989709750187227		2	25	cnn_epch100	v6897	Y04WOMTSR
3	12.18402766321071	0.5080542623308517		3	25	cnn_epch100	v6897	Y04WOMTSR
4	12.64690633936381	0.4728101348160004		4	25	cnn_epch100	v6897	Y04WOMTSR
5	12.830365642763724	0.4794959009710025		5	25	cnn_epch100	v6897	Y04WOMTSR
6	12.114213977639713	0.4898479804290158		6	25	cnn_epch100	v6897	Y04WOMTSR
7	12.537467193713114	0.46271005616843486		7	25	cnn_epch100	v6897	Y04WOMTSR
8	12.41994036619542	0.4644618618664328		8	25	cnn_epch100	v6897	Y04WOMTSR
9	12.278163074093811	0.5074053507774401		9	25	cnn_epch100	v6897	Y04WOMTSR
0	12.50513222079738	0.5681656860084879		0	25	cnn_epch100	v6898	Y04WOMTSL
1	12.243724064954373	0.558743780660153		1	25	cnn_epch100	v6898	Y04WOMTSL
2	12.1606028240751	0.5558477638633676		2	25	cnn_epch100	v6898	Y04WOMTSL
3	11.92917182293147	0.5535068872392697		3	25	cnn_epch100	v6898	Y04WOMTSL
4	12.16281813692528	0.5588340889749863		4	25	cnn_epch100	v6898	Y04WOMTSL
5	11.599257918467554	0.5574392007011848		5	25	cnn_epch100	v6898	Y04WOMTSL
6	12.004804191363954	0.5438029160694953		6	25	cnn_epch100	v6898	Y04WOMTSL
7	12.275954799316317	0.5755371308773923		7	25	cnn_epch100	v6898	Y04WOMTSL
8	11.662044805484443	0.5769422012672281		8	25	cnn_epch100	v6898	Y04WOMTSL
9	11.91807355499561	0.5449438769519254		9	25	cnn_epch100	v6898	Y04WOMTSL
0	13.074640311276168	0.44090832422687143		0	25	cnn_epch100	v6898	Y08WOMTSL
1	13.508094719146222	0.4327632625839705		1	25	cnn_epch100	v6898	Y08WOMTSL
2	12.519474960127123	0.45894969160289756		2	25	cnn_epch100	v6898	Y08WOMTSL
3	13.360572698706209	0.44175047385149613		3	25	cnn_epch100	v6898	Y08WOMTSL
4	13.101179224957324	0.47444028089687945		4	25	cnn_epch100	v6898	Y08WOMTSL
5	13.034026497809544	0.44785678435693854		5	25	cnn_epch100	v6898	Y08WOMTSL
6	12.797718009110667	0.45069430748570566		6	25	cnn_epch100	v6898	Y08WOMTSL
7	12.819788317342956	0.4757212774959666		7	25	cnn_epch100	v6898	Y08WOMTSL
8	13.078855360058077	0.4692162968060292		8	25	cnn_epch100	v6898	Y08WOMTSL
9	13.174522046347214	0.4703708575370292		9	25	cnn_epch100	v6898	Y08WOMTSL
0	12.362817802642768	0.472433377953517		0	25	cnn_epch100	v6898	Y08WOMTSR
1	12.372131617281578	0.47221894179203083		1	25	cnn_epch100	v6898	Y08WOMTSR
2	12.585691952440277	0.48574731983620895		2	25	cnn_epch100	v6898	Y08WOMTSR
3	12.64234083792079	0.4589627181533805		3	25	cnn_epch100	v6898	Y08WOMTSR
4	12.557790582940894	0.4758907132200364		4	25	cnn_epch100	v6898	Y08WOMTSR
5	12.215884604146703	0.456451140678809		5	25	cnn_epch100	v6898	Y08WOMTSR
6	12.212610113028362	0.4757560598747736		6	25	cnn_epch100	v6898	Y08WOMTSR
7	12.595031177837924	0.45409673239942266		7	25	cnn_epch100	v6898	Y08WOMTSR
8	12.706323617515292	0.4462629086302729		8	25	cnn_epch100	v6898	Y08WOMTSR
9	12.290644659995076	0.4623235941409419		9	25	cnn_epch100	v6898	Y08WOMTSR
0	10.97354022183558	0.6228925274859741		0	25	cnn_epch100	v6898	Y04WOMTSR
1	11.38480783839104	0.6023555488911643		1	25	cnn_epch100	v6898	Y04WOMTSR
2	10.870854379187788	0.6184061626476165		2	25	cnn_epch100	v6898	Y04WOMTSR
3	11.319305471416254	0.6001150085807829		3	25	cnn_epch100	v6898	Y04WOMTSR
4	11.959147896839127	0.5913375312869386		4	25	cnn_epch100	v6898	Y04WOMTSR
5	11.084129481213584	0.6243946438052282		5	25	cnn_epch100	v6898	Y04WOMTSR
6	10.9563499665414	0.6175525970032716		6	25	cnn_epch100	v6898	Y04WOMTSR
7	10.972963569704552	0.6205247764960337		7	25	cnn_epch100	v6898	Y04WOMTSR
8	11.47250045813294	0.6015081451397098		8	25	cnn_epch100	v6898	Y04WOMTSR
9	11.114497045295442	0.6207933092050446		9	25	cnn_epch100	v6898	Y04WOMTSR
0	11.931770251694196	0.5275339208267813		0	25	cnn_epch100	v6899	Y08WOMTSR
1	11.978792479456592	0.5279356742145572		1	25	cnn_epch100	v6899	Y08WOMTSR
2	11.885894268039632	0.5586118140810071		2	25	cnn_epch100	v6899	Y08WOMTSR
3	12.184755890434555	0.5096177236780893		3	25	cnn_epch100	v6899	Y08WOMTSR
4	12.069001256359076	0.5257918654496311		4	25	cnn_epch100	v6899	Y08WOMTSR
5	11.687752304375335	0.5258740652159838		5	25	cnn_epch100	v6899	Y08WOMTSR
6	11.557028260218232	0.56103825930771		6	25	cnn_epch100	v6899	Y08WOMTSR
7	11.82357372952376	0.5521775852312333		7	25	cnn_epch100	v6899	Y08WOMTSR
8	11.947160706656357	0.5286902135642843		8	25	cnn_epch100	v6899	Y08WOMTSR
9	11.680446175978572	0.5510420778357825		9	25	cnn_epch100	v6899	Y08WOMTSR
0	12.92376829644237	0.4634800287399521		0	25	cnn_epch100	v6899	Y08WOMTSL
1	13.209295146951638	0.4787025680379042		1	25	cnn_epch100	v6899	Y08WOMTSL
2	12.214382377939652	0.4956677832231344		2	25	cnn_epch100	v6899	Y08WOMTSL
3	13.019154529407311	0.47550084888184196		3	25	cnn_epch100	v6899	Y08WOMTSL
4	12.88527072078426	0.48223307739104077		4	25	cnn_epch100	v6899	Y08WOMTSL
5	12.6382321086566	0.4963827717819496		5	25	cnn_epch100	v6899	Y08WOMTSL
6	12.598452155862365	0.4815785707069913		6	25	cnn_epch100	v6899	Y08WOMTSL
7	12.312529566611367	0.5105958706542704		7	25	cnn_epch100	v6899	Y08WOMTSL
8	12.959076508776633	0.4987874102666314		8	25	cnn_epch100	v6899	Y08WOMTSL
9	12.990327068328806	0.49041184778039687		9	25	cnn_epch100	v6899	Y08WOMTSL
0	12.350335689905547	0.5699629538571854		0	25	cnn_epch100	v6899	Y04WOMTSL
1	11.973388949378592	0.5848536611932865		1	25	cnn_epch100	v6899	Y04WOMTSL
2	12.01527843730293	0.5652146803117678		2	25	cnn_epch100	v6899	Y04WOMTSL
3	12.01942637906194	0.5455691719976581		3	25	cnn_epch100	v6899	Y04WOMTSL
4	11.92509581191571	0.5705019896517022		4	25	cnn_epch100	v6899	Y04WOMTSL
5	11.688207953667137	0.5483436078824362		5	25	cnn_epch100	v6899	Y04WOMTSL
6	12.05185388607809	0.5420916919203689		6	25	cnn_epch100	v6899	Y04WOMTSL
7	12.13504957719429	0.5945174997913888		7	25	cnn_epch100	v6899	Y04WOMTSL
8	11.709439191307736	0.5768932186936965		8	25	cnn_epch100	v6899	Y04WOMTSL
9	11.770992676424031	0.5655527707094903		9	25	cnn_epch100	v6899	Y04WOMTSL
0	12.063700127428708	0.5129915532317885		0	25	cnn_epch100	v6899	Y04WOMTSR
1	12.437033964583904	0.4950545307678201		1	25	cnn_epch100	v6899	Y04WOMTSR
2	11.929693551554188	0.5181055840262051		2	25	cnn_epch100	v6899	Y04WOMTSR
3	11.98192470641548	0.5304374683705522		3	25	cnn_epch100	v6899	Y04WOMTSR
4	12.445830955417003	0.48406822774913405		4	25	cnn_epch100	v6899	Y04WOMTSR
5	12.257212656838606	0.5070233447887078		5	25	cnn_epch100	v6899	Y04WOMTSR
6	12.085471862327436	0.5213513074126418		6	25	cnn_epch100	v6899	Y04WOMTSR
7	11.979832327807504	0.5165062811149184		7	25	cnn_epch100	v6899	Y04WOMTSR
8	12.132482719458418	0.5028702362744016		8	25	cnn_epch100	v6899	Y04WOMTSR
9	11.999909219570243	0.5355780542085928		9	25	cnn_epch100	v6899	Y04WOMTSR
0	12.315316311981164	0.5814455273044764		0	25	cnn_epch100	v6900	Y04WOMTSL
1	12.17756800735546	0.5918512968567995		1	25	cnn_epch100	v6900	Y04WOMTSL
2	11.950128032176371	0.5708572969788417		2	25	cnn_epch100	v6900	Y04WOMTSL
3	11.838865836590202	0.5689210855102117		3	25	cnn_epch100	v6900	Y04WOMTSL
4	11.811579161824916	0.5821411817799123		4	25	cnn_epch100	v6900	Y04WOMTSL
5	11.593514897475414	0.561026872996068		5	25	cnn_epch100	v6900	Y04WOMTSL
6	11.811462176590172	0.5646173460225095		6	25	cnn_epch100	v6900	Y04WOMTSL
7	12.286577380704044	0.5776004881650342		7	25	cnn_epch100	v6900	Y04WOMTSL
8	11.468682482840736	0.5984744926758155		8	25	cnn_epch100	v6900	Y04WOMTSL
9	11.803705870734175	0.5619514906292086		9	25	cnn_epch100	v6900	Y04WOMTSL
0	11.031103808446645	0.6305115417321597		0	25	cnn_epch100	v6900	Y04WOMTSR
1	11.48305797818477	0.5943518787388568		1	25	cnn_epch100	v6900	Y04WOMTSR
2	11.190688342129825	0.6147459031541643		2	25	cnn_epch100	v6900	Y04WOMTSR
3	11.363746036342512	0.5989827785502474		3	25	cnn_epch100	v6900	Y04WOMTSR
4	11.571133449720392	0.5886412154570151		4	25	cnn_epch100	v6900	Y04WOMTSR
5	11.366591535565377	0.6187712452170306		5	25	cnn_epch100	v6900	Y04WOMTSR
6	10.974100749907148	0.6151815847201403		6	25	cnn_epch100	v6900	Y04WOMTSR
7	11.033075817881349	0.614186211154462		7	25	cnn_epch100	v6900	Y04WOMTSR
8	11.163378760441017	0.6042733953349446		8	25	cnn_epch100	v6900	Y04WOMTSR
9	11.145320653750316	0.6182312639921104		9	25	cnn_epch100	v6900	Y04WOMTSR
0	13.24094882460354	0.4265438059637533		0	25	cnn_epch100	v6900	Y08WOMTSL
1	13.497524079074225	0.4282621641016793		1	25	cnn_epch100	v6900	Y08WOMTSL
2	12.488322976917903	0.45930774098699567		2	25	cnn_epch100	v6900	Y08WOMTSL
3	13.195545175029174	0.45789875913836453		3	25	cnn_epch100	v6900	Y08WOMTSL
4	12.954853006071415	0.48094389732113574		4	25	cnn_epch100	v6900	Y08WOMTSL
5	12.999548429675876	0.4508562266985432		5	25	cnn_epch100	v6900	Y08WOMTSL
6	12.853430014879743	0.44800032511567267		6	25	cnn_epch100	v6900	Y08WOMTSL
7	12.90950322606962	0.44802723915172943		7	25	cnn_epch100	v6900	Y08WOMTSL
8	13.127573013907	0.4588068800849147		8	25	cnn_epch100	v6900	Y08WOMTSL
9	13.143207469995057	0.4741798124410646		9	25	cnn_epch100	v6900	Y08WOMTSL
0	12.548048573873269	0.4480095930758629		0	25	cnn_epch100	v6900	Y08WOMTSR
1	12.460503110401772	0.4559399495576271		1	25	cnn_epch100	v6900	Y08WOMTSR
2	12.548434595760613	0.4781930194276653		2	25	cnn_epch100	v6900	Y08WOMTSR
3	12.678635340515005	0.44641610809882015		3	25	cnn_epch100	v6900	Y08WOMTSR
4	12.738280550257832	0.43466016829959236		4	25	cnn_epch100	v6900	Y08WOMTSR
5	12.337501821858066	0.43818411744992564		5	25	cnn_epch100	v6900	Y08WOMTSR
6	12.260124006481115	0.4679056238957133		6	25	cnn_epch100	v6900	Y08WOMTSR
7	12.67984797016355	0.44234732967144147		7	25	cnn_epch100	v6900	Y08WOMTSR
8	12.911785957965709	0.4343573864538513		8	25	cnn_epch100	v6900	Y08WOMTSR
9	12.443147219461002	0.4444705879670665		9	25	cnn_epch100	v6900	Y08WOMTSR
0	12.902888534022743	0.46707222199750253		0	25	cnn_epch100	v6901	Y08WOMTSL
1	13.067306110144887	0.48626461995075493		1	25	cnn_epch100	v6901	Y08WOMTSL
2	12.24600094704255	0.49176522305664294		2	25	cnn_epch100	v6901	Y08WOMTSL
3	12.760769303353127	0.5058509469523698		3	25	cnn_epch100	v6901	Y08WOMTSL
4	12.743965263183068	0.49920613797396124		4	25	cnn_epch100	v6901	Y08WOMTSL
5	12.758059462688395	0.4872046699641449		5	25	cnn_epch100	v6901	Y08WOMTSL
6	12.840858756498696	0.4942668831746642		6	25	cnn_epch100	v6901	Y08WOMTSL
7	12.478888542501863	0.5071520553406191		7	25	cnn_epch100	v6901	Y08WOMTSL
8	12.841864519855452	0.5039838625707461		8	25	cnn_epch100	v6901	Y08WOMTSL
9	12.772231020025906	0.5156897695204297		9	25	cnn_epch100	v6901	Y08WOMTSL
0	12.218568935430053	0.49418890793654213		0	25	cnn_epch100	v6901	Y04WOMTSR
1	12.742948651507836	0.46511011945177744		1	25	cnn_epch100	v6901	Y04WOMTSR
2	12.068157324916784	0.48774140938524574		2	25	cnn_epch100	v6901	Y04WOMTSR
3	12.365901787184796	0.4858721262623244		3	25	cnn_epch100	v6901	Y04WOMTSR
4	12.73031713571832	0.4522505710740605		4	25	cnn_epch100	v6901	Y04WOMTSR
5	12.575713920607148	0.47096482628160075		5	25	cnn_epch100	v6901	Y04WOMTSR
6	12.24619494468194	0.4767192485231767		6	25	cnn_epch100	v6901	Y04WOMTSR
7	12.48435158873511	0.4702491102455119		7	25	cnn_epch100	v6901	Y04WOMTSR
8	12.3539993953846	0.4720807024793803		8	25	cnn_epch100	v6901	Y04WOMTSR
9	12.537825490079609	0.46459954550502114		9	25	cnn_epch100	v6901	Y04WOMTSR
0	12.533002306812572	0.4587932658584521		0	25	cnn_epch100	v6901	Y08WOMTSR
1	12.200058261272028	0.49006226573552125		1	25	cnn_epch100	v6901	Y08WOMTSR
2	12.385901312141115	0.49414989110105034		2	25	cnn_epch100	v6901	Y08WOMTSR
3	12.611028205761553	0.4588281611911556		3	25	cnn_epch100	v6901	Y08WOMTSR
4	12.452815584238635	0.4775814487868599		4	25	cnn_epch100	v6901	Y08WOMTSR
5	12.106314939811822	0.47508145569670535		5	25	cnn_epch100	v6901	Y08WOMTSR
6	12.164240142137244	0.4867895825962135		6	25	cnn_epch100	v6901	Y08WOMTSR
7	12.294558602696252	0.4937962520927383		7	25	cnn_epch100	v6901	Y08WOMTSR
8	12.50803593085598	0.46399999442283324		8	25	cnn_epch100	v6901	Y08WOMTSR
9	12.248229995475588	0.4698588852762423		9	25	cnn_epch100	v6901	Y08WOMTSR
0	12.455211192280451	0.5663958842546375		0	25	cnn_epch100	v6901	Y04WOMTSL
1	12.035211417101696	0.5784091826127244		1	25	cnn_epch100	v6901	Y04WOMTSL
2	11.970565695438411	0.5690649335386199		2	25	cnn_epch100	v6901	Y04WOMTSL
3	11.917553255872772	0.5646477989829018		3	25	cnn_epch100	v6901	Y04WOMTSL
4	12.088296215849208	0.5573329367484886		4	25	cnn_epch100	v6901	Y04WOMTSL
5	11.967681478892567	0.5573337867127506		5	25	cnn_epch100	v6901	Y04WOMTSL
6	11.94310386753906	0.5548487285207957		6	25	cnn_epch100	v6901	Y04WOMTSL
7	12.453233142860062	0.5957254181195132		7	25	cnn_epch100	v6901	Y04WOMTSL
8	11.839847723691408	0.5595468318302311		8	25	cnn_epch100	v6901	Y04WOMTSL
9	12.38004321927293	0.5541603045113191		9	25	cnn_epch100	v6901	Y04WOMTSL
0	13.12938349128399	0.4660637552738895		0	25	cnn_epch100	v6902	Y08WOMTSL
1	13.246392838919917	0.4639509018098704		1	25	cnn_epch100	v6902	Y08WOMTSL
2	12.393165101356995	0.480714585402231		2	25	cnn_epch100	v6902	Y08WOMTSL
3	13.079499454040311	0.46863387599634887		3	25	cnn_epch100	v6902	Y08WOMTSL
4	12.903245886646612	0.4794463037287354		4	25	cnn_epch100	v6902	Y08WOMTSL
5	13.22519617998502	0.47192261219755965		5	25	cnn_epch100	v6902	Y08WOMTSL
6	12.69329175705071	0.46866221653613177		6	25	cnn_epch100	v6902	Y08WOMTSL
7	12.50604015683289	0.49261745832551757		7	25	cnn_epch100	v6902	Y08WOMTSL
8	12.93255672432173	0.47821905268717835		8	25	cnn_epch100	v6902	Y08WOMTSL
9	12.87315253836598	0.5058942159370815		9	25	cnn_epch100	v6902	Y08WOMTSL
0	12.691254522253042	0.4229417099495362		0	25	cnn_epch100	v6902	Y08WOMTSR
1	12.56904912771474	0.44700913803879755		1	25	cnn_epch100	v6902	Y08WOMTSR
2	12.768239087151771	0.4493705309422772		2	25	cnn_epch100	v6902	Y08WOMTSR
3	12.888733384730855	0.4192042029725274		3	25	cnn_epch100	v6902	Y08WOMTSR
4	12.75710021417566	0.43427588296094594		4	25	cnn_epch100	v6902	Y08WOMTSR
5	12.500692824725924	0.41349715068829446		5	25	cnn_epch100	v6902	Y08WOMTSR
6	12.414122186181086	0.4468113156283528		6	25	cnn_epch100	v6902	Y08WOMTSR
7	12.597375682805708	0.46026965376432843		7	25	cnn_epch100	v6902	Y08WOMTSR
8	13.023838447420797	0.45340058503111746		8	25	cnn_epch100	v6902	Y08WOMTSR
9	12.776928168345556	0.4114427996469865		9	25	cnn_epch100	v6902	Y08WOMTSR
0	12.031561679039212	0.5117887718240771		0	25	cnn_epch100	v6902	Y04WOMTSR
1	12.415574968106636	0.4921166543027484		1	25	cnn_epch100	v6902	Y04WOMTSR
2	11.907182316877408	0.5110956956846071		2	25	cnn_epch100	v6902	Y04WOMTSR
3	12.189001361972885	0.5073978973094195		3	25	cnn_epch100	v6902	Y04WOMTSR
4	12.432008895029584	0.4968520679188775		4	25	cnn_epch100	v6902	Y04WOMTSR
5	12.306983906155342	0.5024140302918474		5	25	cnn_epch100	v6902	Y04WOMTSR
6	11.950305893548778	0.5137991367438499		6	25	cnn_epch100	v6902	Y04WOMTSR
7	12.341495001591554	0.47668795785747786		7	25	cnn_epch100	v6902	Y04WOMTSR
8	12.098912616227713	0.5071129128868784		8	25	cnn_epch100	v6902	Y04WOMTSR
9	12.084530060514338	0.5215977204853408		9	25	cnn_epch100	v6902	Y04WOMTSR
0	12.250475819057227	0.5894097311867579		0	25	cnn_epch100	v6902	Y04WOMTSL
1	12.355130017681793	0.5656444121752204		1	25	cnn_epch100	v6902	Y04WOMTSL
2	12.150571012971122	0.574725522695829		2	25	cnn_epch100	v6902	Y04WOMTSL
3	11.667282648849206	0.5777949543186435		3	25	cnn_epch100	v6902	Y04WOMTSL
4	11.9073782576248	0.5813867245759443		4	25	cnn_epch100	v6902	Y04WOMTSL
5	11.521329736468555	0.5663375417847742		5	25	cnn_epch100	v6902	Y04WOMTSL
6	11.728958521253832	0.5733117971925022		6	25	cnn_epch100	v6902	Y04WOMTSL
7	11.97396538838273	0.5973720578655691		7	25	cnn_epch100	v6902	Y04WOMTSL
8	11.418258396865188	0.6055515588443513		8	25	cnn_epch100	v6902	Y04WOMTSL
9	11.64397132147351	0.5741045438490006		9	25	cnn_epch100	v6902	Y04WOMTSL
0	10.8909905397874	0.6292900348098246		0	25	cnn_epch100	v6903	Y04WOMTSR
1	11.406136984348764	0.5989585656021328		1	25	cnn_epch100	v6903	Y04WOMTSR
2	10.993402384866654	0.6170566203205974		2	25	cnn_epch100	v6903	Y04WOMTSR
3	11.254374178842316	0.6057777673647398		3	25	cnn_epch100	v6903	Y04WOMTSR
4	11.381589252835136	0.5944117146406519		4	25	cnn_epch100	v6903	Y04WOMTSR
5	11.137244192996798	0.6219564296146944		5	25	cnn_epch100	v6903	Y04WOMTSR
6	11.120946533240604	0.6153396840284096		6	25	cnn_epch100	v6903	Y04WOMTSR
7	10.97664407654117	0.6288118376179527		7	25	cnn_epch100	v6903	Y04WOMTSR
8	11.371351280138017	0.5983320073890156		8	25	cnn_epch100	v6903	Y04WOMTSR
9	11.123532298446245	0.6284570661972371		9	25	cnn_epch100	v6903	Y04WOMTSR
0	12.15971087900718	0.5854099153623673		0	25	cnn_epch100	v6903	Y04WOMTSL
1	11.948589744357957	0.5859538123700653		1	25	cnn_epch100	v6903	Y04WOMTSL
2	11.856441586834514	0.5871418095908512		2	25	cnn_epch100	v6903	Y04WOMTSL
3	11.723530065246065	0.5772962872656097		3	25	cnn_epch100	v6903	Y04WOMTSL
4	11.809974967430946	0.5859688023593702		4	25	cnn_epch100	v6903	Y04WOMTSL
5	11.391238902393187	0.5785948343507593		5	25	cnn_epch100	v6903	Y04WOMTSL
6	11.721026757999084	0.5750733842616961		6	25	cnn_epch100	v6903	Y04WOMTSL
7	11.891068386028286	0.6123103436306085		7	25	cnn_epch100	v6903	Y04WOMTSL
8	11.305632017881004	0.6142380828744894		8	25	cnn_epch100	v6903	Y04WOMTSL
9	11.65890996193475	0.5738067890092347		9	25	cnn_epch100	v6903	Y04WOMTSL
0	11.864172446498428	0.5365302040219615		0	25	cnn_epch100	v6903	Y08WOMTSR
1	12.022348436350311	0.5119363099711634		1	25	cnn_epch100	v6903	Y08WOMTSR
2	11.91534496718181	0.5540759008470246		2	25	cnn_epch100	v6903	Y08WOMTSR
3	12.098344673440556	0.5178126648007134		3	25	cnn_epch100	v6903	Y08WOMTSR
4	12.069581540074807	0.5312869944283543		4	25	cnn_epch100	v6903	Y08WOMTSR
5	11.75947956979064	0.5347603582449606		5	25	cnn_epch100	v6903	Y08WOMTSR
6	11.676879221274266	0.5592793348934029		6	25	cnn_epch100	v6903	Y08WOMTSR
7	11.853236673590192	0.550895374867124		7	25	cnn_epch100	v6903	Y08WOMTSR
8	12.039988966959127	0.5322216404523241		8	25	cnn_epch100	v6903	Y08WOMTSR
9	11.667731332518729	0.5401011572484442		9	25	cnn_epch100	v6903	Y08WOMTSR
0	13.293812832829468	0.4258681288380513		0	25	cnn_epch100	v6903	Y08WOMTSL
1	13.562682423274104	0.4295582302791862		1	25	cnn_epch100	v6903	Y08WOMTSL
2	12.66957198026649	0.43745803834777375		2	25	cnn_epch100	v6903	Y08WOMTSL
3	13.439518683415772	0.4286401979165602		3	25	cnn_epch100	v6903	Y08WOMTSL
4	13.383156560499753	0.4262596534092457		4	25	cnn_epch100	v6903	Y08WOMTSL
5	13.10301865124845	0.4416136335693164		5	25	cnn_epch100	v6903	Y08WOMTSL
6	12.947244451167215	0.4451894701685199		6	25	cnn_epch100	v6903	Y08WOMTSL
7	12.73326325939361	0.4560548160172729		7	25	cnn_epch100	v6903	Y08WOMTSL
8	13.183341210683343	0.4462633285880372		8	25	cnn_epch100	v6903	Y08WOMTSL
9	13.299376074478287	0.4516679825328201		9	25	cnn_epch100	v6903	Y08WOMTSL
0	11.886410355843887	0.5288072954663711		0	25	cnn_epch100	v6904	Y08WOMTSR
1	12.145566287338816	0.5030938258876422		1	25	cnn_epch100	v6904	Y08WOMTSR
2	11.876949887589538	0.5568681899102406		2	25	cnn_epch100	v6904	Y08WOMTSR
3	12.044217015848938	0.5244544874882273		3	25	cnn_epch100	v6904	Y08WOMTSR
4	11.830897229754488	0.5428862551012584		4	25	cnn_epch100	v6904	Y08WOMTSR
5	11.74554989377278	0.5268703017263379		5	25	cnn_epch100	v6904	Y08WOMTSR
6	11.64167689596891	0.5527131311220189		6	25	cnn_epch100	v6904	Y08WOMTSR
7	11.876421223559047	0.5427547211287435		7	25	cnn_epch100	v6904	Y08WOMTSR
8	12.142907162149756	0.5287537819259007		8	25	cnn_epch100	v6904	Y08WOMTSR
9	11.647909840079164	0.5420584070766582		9	25	cnn_epch100	v6904	Y08WOMTSR
0	12.28305943562162	0.49689068836766065		0	25	cnn_epch100	v6904	Y04WOMTSR
1	12.675738904605335	0.46413974318069534		1	25	cnn_epch100	v6904	Y04WOMTSR
2	12.142755219651988	0.48024456407825866		2	25	cnn_epch100	v6904	Y04WOMTSR
3	12.510910582173272	0.4668952278405847		3	25	cnn_epch100	v6904	Y04WOMTSR
4	13.01164182599347	0.45189484862794516		4	25	cnn_epch100	v6904	Y04WOMTSR
5	12.485039618381233	0.4761792704272814		5	25	cnn_epch100	v6904	Y04WOMTSR
6	12.251187458549197	0.4770029177139177		6	25	cnn_epch100	v6904	Y04WOMTSR
7	12.610806375784517	0.4533079589792487		7	25	cnn_epch100	v6904	Y04WOMTSR
8	12.277977117298184	0.49569271865515085		8	25	cnn_epch100	v6904	Y04WOMTSR
9	12.49095747419189	0.4838664667025463		9	25	cnn_epch100	v6904	Y04WOMTSR
0	12.030886611320588	0.5977582431417469		0	25	cnn_epch100	v6904	Y04WOMTSL
1	11.89718394130722	0.5928150350192517		1	25	cnn_epch100	v6904	Y04WOMTSL
2	11.9312985893485	0.5779760349234986		2	25	cnn_epch100	v6904	Y04WOMTSL
3	11.56603854163384	0.5861516865316408		3	25	cnn_epch100	v6904	Y04WOMTSL
4	11.76664008478032	0.5870434686772796		4	25	cnn_epch100	v6904	Y04WOMTSL
5	11.647057411732163	0.5797796110110093		5	25	cnn_epch100	v6904	Y04WOMTSL
6	11.605342148008567	0.5852377461728853		6	25	cnn_epch100	v6904	Y04WOMTSL
7	11.890952355932685	0.6075320756238377		7	25	cnn_epch100	v6904	Y04WOMTSL
8	11.420419653006867	0.6138366338917455		8	25	cnn_epch100	v6904	Y04WOMTSL
9	11.681094771674251	0.5692072150287011		9	25	cnn_epch100	v6904	Y04WOMTSL
0	12.740696082040367	0.48247861776546225		0	25	cnn_epch100	v6904	Y08WOMTSL
1	13.278532042394902	0.4805612713839781		1	25	cnn_epch100	v6904	Y08WOMTSL
2	12.361651460948837	0.4944608488016716		2	25	cnn_epch100	v6904	Y08WOMTSL
3	12.970054312962269	0.48756087576578266		3	25	cnn_epch100	v6904	Y08WOMTSL
4	12.81986996284998	0.5025732861706094		4	25	cnn_epch100	v6904	Y08WOMTSL
5	12.71690915681343	0.4901156857141847		5	25	cnn_epch100	v6904	Y08WOMTSL
6	12.720624193821374	0.48796347531853856		6	25	cnn_epch100	v6904	Y08WOMTSL
7	12.285822614638152	0.5120131481638982		7	25	cnn_epch100	v6904	Y08WOMTSL
8	12.744109313822529	0.5015384243903174		8	25	cnn_epch100	v6904	Y08WOMTSL
9	12.890381772178966	0.5034045984849731		9	25	cnn_epch100	v6904	Y08WOMTSL
0	12.60561988297379	0.499502763005004		0	25	cnn_epch100	v6905	Y08WOMTSL
1	12.975318044043943	0.5048136444275979		1	25	cnn_epch100	v6905	Y08WOMTSL
2	12.092559586821432	0.5174716779675463		2	25	cnn_epch100	v6905	Y08WOMTSL
3	12.70263851658866	0.5118462440854815		3	25	cnn_epch100	v6905	Y08WOMTSL
4	12.79816163378091	0.5106424803519228		4	25	cnn_epch100	v6905	Y08WOMTSL
5	12.710220731150516	0.5139030558384243		5	25	cnn_epch100	v6905	Y08WOMTSL
6	12.272432276825048	0.5224822586636354		6	25	cnn_epch100	v6905	Y08WOMTSL
7	12.25492356111748	0.5237444979051019		7	25	cnn_epch100	v6905	Y08WOMTSL
8	12.61150495086596	0.5262894673803356		8	25	cnn_epch100	v6905	Y08WOMTSL
9	12.689694326282702	0.525426853801638		9	25	cnn_epch100	v6905	Y08WOMTSL
0	11.940582489257912	0.5193499451162241		0	25	cnn_epch100	v6905	Y04WOMTSR
1	12.464018997665042	0.48957726623298914		1	25	cnn_epch100	v6905	Y04WOMTSR
2	11.857586220078296	0.5242858535552145		2	25	cnn_epch100	v6905	Y04WOMTSR
3	12.312062319539084	0.49229614730518984		3	25	cnn_epch100	v6905	Y04WOMTSR
4	12.616094644739292	0.48758846886223406		4	25	cnn_epch100	v6905	Y04WOMTSR
5	12.074135654090997	0.5226124438335221		5	25	cnn_epch100	v6905	Y04WOMTSR
6	11.87294175613491	0.5196157690841093		6	25	cnn_epch100	v6905	Y04WOMTSR
7	11.99146579444896	0.5279333485967093		7	25	cnn_epch100	v6905	Y04WOMTSR
8	12.293095602010142	0.4842163844721771		8	25	cnn_epch100	v6905	Y04WOMTSR
9	11.977054523110798	0.5349640628430815		9	25	cnn_epch100	v6905	Y04WOMTSR
0	12.085493709662888	0.5951207712220399		0	25	cnn_epch100	v6905	Y04WOMTSL
1	11.98941226558992	0.5845714060744919		1	25	cnn_epch100	v6905	Y04WOMTSL
2	11.995936551040511	0.5696722342642212		2	25	cnn_epch100	v6905	Y04WOMTSL
3	11.680043770330784	0.5759116503779715		3	25	cnn_epch100	v6905	Y04WOMTSL
4	11.91061657355143	0.5725411495456232		4	25	cnn_epch100	v6905	Y04WOMTSL
5	11.593561067803662	0.5770126857208786		5	25	cnn_epch100	v6905	Y04WOMTSL
6	11.75431485369494	0.5754993188833385		6	25	cnn_epch100	v6905	Y04WOMTSL
7	12.03692992360988	0.5930242276934051		7	25	cnn_epch100	v6905	Y04WOMTSL
8	11.409957187320847	0.6016842761297229		8	25	cnn_epch100	v6905	Y04WOMTSL
9	12.153184113455548	0.575859990346458		9	25	cnn_epch100	v6905	Y04WOMTSL
0	12.531381831028638	0.4509480601671895		0	25	cnn_epch100	v6905	Y08WOMTSR
1	12.557002027390649	0.44458454667824454		1	25	cnn_epch100	v6905	Y08WOMTSR
2	12.70797940946883	0.4568469159860079		2	25	cnn_epch100	v6905	Y08WOMTSR
3	12.71320542962952	0.4398556677299443		3	25	cnn_epch100	v6905	Y08WOMTSR
4	12.620381694438583	0.4446896528186593		4	25	cnn_epch100	v6905	Y08WOMTSR
5	12.392155841993034	0.4333066513076237		5	25	cnn_epch100	v6905	Y08WOMTSR
6	12.326559568051442	0.4589470497494602		6	25	cnn_epch100	v6905	Y08WOMTSR
7	12.671615090696	0.47263997942240193		7	25	cnn_epch100	v6905	Y08WOMTSR
8	12.425905526382657	0.46952249486027003		8	25	cnn_epch100	v6905	Y08WOMTSR
9	12.599647746447088	0.42289708621925703		9	25	cnn_epch100	v6905	Y08WOMTSR
0	12.829569459436202	0.4859668166599553		0	25	cnn_epch100	v6906	Y08WOMTSL
1	12.87856499102707	0.5068375930373075		1	25	cnn_epch100	v6906	Y08WOMTSL
2	12.24861181588754	0.5049122431209057		2	25	cnn_epch100	v6906	Y08WOMTSL
3	12.720158705512269	0.5134232696945761		3	25	cnn_epch100	v6906	Y08WOMTSL
4	12.598527336478304	0.5151684605946464		4	25	cnn_epch100	v6906	Y08WOMTSL
5	12.639481445167174	0.5007346032628618		5	25	cnn_epch100	v6906	Y08WOMTSL
6	12.395101263372084	0.5127039294032478		6	25	cnn_epch100	v6906	Y08WOMTSL
7	12.235013071187408	0.521085345147018		7	25	cnn_epch100	v6906	Y08WOMTSL
8	12.648127848304073	0.5140762059896679		8	25	cnn_epch100	v6906	Y08WOMTSL
9	12.762092528823771	0.5183743812851319		9	25	cnn_epch100	v6906	Y08WOMTSL
0	11.98319373927174	0.5227092772074261		0	25	cnn_epch100	v6906	Y08WOMTSR
1	11.979413675012609	0.5239069907725298		1	25	cnn_epch100	v6906	Y08WOMTSR
2	11.839180333198408	0.5566019228989476		2	25	cnn_epch100	v6906	Y08WOMTSR
3	12.24041408163513	0.5119587178973425		3	25	cnn_epch100	v6906	Y08WOMTSR
4	11.934427436421402	0.5480298094531352		4	25	cnn_epch100	v6906	Y08WOMTSR
5	11.74193229248865	0.5228179084913692		5	25	cnn_epch100	v6906	Y08WOMTSR
6	11.579929744950384	0.5505921746660679		6	25	cnn_epch100	v6906	Y08WOMTSR
7	11.80229344271321	0.554912005706305		7	25	cnn_epch100	v6906	Y08WOMTSR
8	11.930713739818884	0.5301426437969479		8	25	cnn_epch100	v6906	Y08WOMTSR
9	11.739363424932344	0.5356556402068394		9	25	cnn_epch100	v6906	Y08WOMTSR
0	11.907388823647864	0.6084754763003498		0	25	cnn_epch100	v6906	Y04WOMTSL
1	12.087917799861708	0.583137199058406		1	25	cnn_epch100	v6906	Y04WOMTSL
2	11.804796913819748	0.5870514590688682		2	25	cnn_epch100	v6906	Y04WOMTSL
3	11.667698808499566	0.5768514325206767		3	25	cnn_epch100	v6906	Y04WOMTSL
4	11.901203251704969	0.5793287200854587		4	25	cnn_epch100	v6906	Y04WOMTSL
5	11.743512507583128	0.5726763881758786		5	25	cnn_epch100	v6906	Y04WOMTSL
6	11.607323526823922	0.5862303711809213		6	25	cnn_epch100	v6906	Y04WOMTSL
7	11.894806681018984	0.6119394611588294		7	25	cnn_epch100	v6906	Y04WOMTSL
8	11.402998571018662	0.6019253445113009		8	25	cnn_epch100	v6906	Y04WOMTSL
9	11.984430671780563	0.5751806651646341		9	25	cnn_epch100	v6906	Y04WOMTSL
0	10.99577324460972	0.6176002997663388		0	25	cnn_epch100	v6906	Y04WOMTSR
1	11.535060905753667	0.5993158440180824		1	25	cnn_epch100	v6906	Y04WOMTSR
2	10.89221414032197	0.6187912815626294		2	25	cnn_epch100	v6906	Y04WOMTSR
3	11.918982115944534	0.5469617624325105		3	25	cnn_epch100	v6906	Y04WOMTSR
4	11.50209678958667	0.5868395278272331		4	25	cnn_epch100	v6906	Y04WOMTSR
5	11.096604248881109	0.6215861889752851		5	25	cnn_epch100	v6906	Y04WOMTSR
6	11.1387976201956	0.6103874962687871		6	25	cnn_epch100	v6906	Y04WOMTSR
7	10.97288217078713	0.6213364133174997		7	25	cnn_epch100	v6906	Y04WOMTSR
8	11.401030089154956	0.5839394045853384		8	25	cnn_epch100	v6906	Y04WOMTSR
9	11.078545319265226	0.6236158936764081		9	25	cnn_epch100	v6906	Y04WOMTSR
0	11.917810450719474	0.613934973437804		0	25	cnn_epch100	v6907	Y04WOMTSL
1	11.990919248573608	0.5905825770387136		1	25	cnn_epch100	v6907	Y04WOMTSL
2	11.911648998787816	0.577064775177029		2	25	cnn_epch100	v6907	Y04WOMTSL
3	12.05076342758413	0.5754234479615156		3	25	cnn_epch100	v6907	Y04WOMTSL
4	11.68406326668399	0.6020585257514489		4	25	cnn_epch100	v6907	Y04WOMTSL
5	11.427455956558454	0.577883055497096		5	25	cnn_epch100	v6907	Y04WOMTSL
6	11.648539689749624	0.5799698327326699		6	25	cnn_epch100	v6907	Y04WOMTSL
7	11.838037019291924	0.6190757668514817		7	25	cnn_epch100	v6907	Y04WOMTSL
8	11.500754253244226	0.6141303246393616		8	25	cnn_epch100	v6907	Y04WOMTSL
9	11.73320622333232	0.566320592373432		9	25	cnn_epch100	v6907	Y04WOMTSL
0	12.832514014281946	0.4722614955003365		0	25	cnn_epch100	v6907	Y08WOMTSL
1	13.237397554057866	0.4637617778964046		1	25	cnn_epch100	v6907	Y08WOMTSL
2	12.266845336643035	0.5003510533166553		2	25	cnn_epch100	v6907	Y08WOMTSL
3	13.432694138396313	0.4627352713295969		3	25	cnn_epch100	v6907	Y08WOMTSL
4	13.050590159061963	0.46302976595876466		4	25	cnn_epch100	v6907	Y08WOMTSL
5	12.968312864019792	0.46194921519950854		5	25	cnn_epch100	v6907	Y08WOMTSL
6	12.904224824817303	0.4674330228728368		6	25	cnn_epch100	v6907	Y08WOMTSL
7	12.441856765999956	0.49844724052428674		7	25	cnn_epch100	v6907	Y08WOMTSL
8	12.73874352925573	0.5008243565550489		8	25	cnn_epch100	v6907	Y08WOMTSL
9	13.045603418741209	0.4852058197867953		9	25	cnn_epch100	v6907	Y08WOMTSL
0	13.045899216388417	0.40030744664256634		0	25	cnn_epch100	v6907	Y08WOMTSR
1	12.721951617611484	0.4344554409491393		1	25	cnn_epch100	v6907	Y08WOMTSR
2	12.87256111793407	0.4494382717192078		2	25	cnn_epch100	v6907	Y08WOMTSR
3	12.87692350394028	0.4277911584444068		3	25	cnn_epch100	v6907	Y08WOMTSR
4	12.820112764417244	0.41765805219241026		4	25	cnn_epch100	v6907	Y08WOMTSR
5	12.475435645211974	0.434586600432704		5	25	cnn_epch100	v6907	Y08WOMTSR
6	12.51873021221578	0.4480661999111171		6	25	cnn_epch100	v6907	Y08WOMTSR
7	12.870947194160037	0.41428531565526205		7	25	cnn_epch100	v6907	Y08WOMTSR
8	12.951690948704446	0.40713548133591015		8	25	cnn_epch100	v6907	Y08WOMTSR
9	12.474429606036692	0.43788480293485044		9	25	cnn_epch100	v6907	Y08WOMTSR
0	12.320640980194408	0.47162711701415244		0	25	cnn_epch100	v6907	Y04WOMTSR
1	12.957741974296306	0.42988910354504817		1	25	cnn_epch100	v6907	Y04WOMTSR
2	12.466966769454109	0.4380970128426443		2	25	cnn_epch100	v6907	Y04WOMTSR
3	12.991095645684126	0.39688651474092274		3	25	cnn_epch100	v6907	Y04WOMTSR
4	13.022261998899864	0.41209622593218387		4	25	cnn_epch100	v6907	Y04WOMTSR
5	12.805394569336933	0.43662091119837526		5	25	cnn_epch100	v6907	Y04WOMTSR
6	12.50998233129874	0.4538678272752175		6	25	cnn_epch100	v6907	Y04WOMTSR
7	12.706720297536954	0.4208275950733558		7	25	cnn_epch100	v6907	Y04WOMTSR
8	12.5831009374692	0.4407650931867673		8	25	cnn_epch100	v6907	Y04WOMTSR
9	12.543915134179588	0.46510179922929		9	25	cnn_epch100	v6907	Y04WOMTSR
0	12.261129193660857	0.48591547795404494		0	25	cnn_epch100	v6908	Y04WOMTSR
1	12.321189596793218	0.5077427241027297		1	25	cnn_epch100	v6908	Y04WOMTSR
2	11.787923478157332	0.5224231690380743		2	25	cnn_epch100	v6908	Y04WOMTSR
3	12.40083822534697	0.4958636462238167		3	25	cnn_epch100	v6908	Y04WOMTSR
4	12.723071366015054	0.4823845000456735		4	25	cnn_epch100	v6908	Y04WOMTSR
5	12.334340027827542	0.5149131693133543		5	25	cnn_epch100	v6908	Y04WOMTSR
6	11.939109189230116	0.5120140856881158		6	25	cnn_epch100	v6908	Y04WOMTSR
7	12.015489869713983	0.5264929389257891		7	25	cnn_epch100	v6908	Y04WOMTSR
8	12.188651766877284	0.5004720534012421		8	25	cnn_epch100	v6908	Y04WOMTSR
9	12.005526591765838	0.5326902393072015		9	25	cnn_epch100	v6908	Y04WOMTSR
0	11.76962414735676	0.6186006153088098		0	25	cnn_epch100	v6908	Y04WOMTSL
1	11.822440889575653	0.6047255963218799		1	25	cnn_epch100	v6908	Y04WOMTSL
2	11.817992425412095	0.5866087178801914		2	25	cnn_epch100	v6908	Y04WOMTSL
3	11.534924266731442	0.5876891633138176		3	25	cnn_epch100	v6908	Y04WOMTSL
4	11.643759511885326	0.6052449094943952		4	25	cnn_epch100	v6908	Y04WOMTSL
5	11.195389168504352	0.5960530688779588		5	25	cnn_epch100	v6908	Y04WOMTSL
6	11.549676633211169	0.5902185850553655		6	25	cnn_epch100	v6908	Y04WOMTSL
7	11.730835071728428	0.6261945072705591		7	25	cnn_epch100	v6908	Y04WOMTSL
8	11.467172026913069	0.6098930062512787		8	25	cnn_epch100	v6908	Y04WOMTSL
9	11.540061086108585	0.5846043518200829		9	25	cnn_epch100	v6908	Y04WOMTSL
0	12.667956678178948	0.4258056483300706		0	25	cnn_epch100	v6908	Y08WOMTSR
1	12.492273240317948	0.45229657525213846		1	25	cnn_epch100	v6908	Y08WOMTSR
2	12.702957737349376	0.4590803132906448		2	25	cnn_epch100	v6908	Y08WOMTSR
3	12.855425626005127	0.4215416757251624		3	25	cnn_epch100	v6908	Y08WOMTSR
4	12.763574927588488	0.43921669905647404		4	25	cnn_epch100	v6908	Y08WOMTSR
5	12.68775923127932	0.4054378110736949		5	25	cnn_epch100	v6908	Y08WOMTSR
6	12.344709576538005	0.46061949207979497		6	25	cnn_epch100	v6908	Y08WOMTSR
7	12.440468764392175	0.4831503195535032		7	25	cnn_epch100	v6908	Y08WOMTSR
8	12.798501108685102	0.44533839322883984		8	25	cnn_epch100	v6908	Y08WOMTSR
9	12.665730815954396	0.4212115596007882		9	25	cnn_epch100	v6908	Y08WOMTSR
0	12.780622060608604	0.48007942596016767		0	25	cnn_epch100	v6908	Y08WOMTSL
1	13.103251163955374	0.4884338089076795		1	25	cnn_epch100	v6908	Y08WOMTSL
2	12.186477020099396	0.5014334505124155		2	25	cnn_epch100	v6908	Y08WOMTSL
3	12.867551211635028	0.4982446665502843		3	25	cnn_epch100	v6908	Y08WOMTSL
4	12.676564840008284	0.5087744749632925		4	25	cnn_epch100	v6908	Y08WOMTSL
5	12.69706028816803	0.4957260424051153		5	25	cnn_epch100	v6908	Y08WOMTSL
6	12.392168670864477	0.5018837274084221		6	25	cnn_epch100	v6908	Y08WOMTSL
7	12.322016171520444	0.5096517471828287		7	25	cnn_epch100	v6908	Y08WOMTSL
8	12.68366659728642	0.5103338128474265		8	25	cnn_epch100	v6908	Y08WOMTSL
9	12.771980118483793	0.5167421701466008		9	25	cnn_epch100	v6908	Y08WOMTSL
0	12.085402574500971	0.5097762665677165		0	25	cnn_epch100	v6909	Y04WOMTSR
1	12.565450956168052	0.4795834223573633		1	25	cnn_epch100	v6909	Y04WOMTSR
2	12.058719700415915	0.49516935009200774		2	25	cnn_epch100	v6909	Y04WOMTSR
3	12.101860830253573	0.5170561882146992		3	25	cnn_epch100	v6909	Y04WOMTSR
4	12.414935991352706	0.4820352082920682		4	25	cnn_epch100	v6909	Y04WOMTSR
5	12.40905322084514	0.4868163861050095		5	25	cnn_epch100	v6909	Y04WOMTSR
6	12.088323719384409	0.4951446936127562		6	25	cnn_epch100	v6909	Y04WOMTSR
7	12.122765253336867	0.5001777765641918		7	25	cnn_epch100	v6909	Y04WOMTSR
8	12.313715503374317	0.4843389306526009		8	25	cnn_epch100	v6909	Y04WOMTSR
9	12.17113212409863	0.5128117737195635		9	25	cnn_epch100	v6909	Y04WOMTSR
0	12.38270748273229	0.4662531798575437		0	25	cnn_epch100	v6909	Y08WOMTSR
1	12.48400827197156	0.45699066526687715		1	25	cnn_epch100	v6909	Y08WOMTSR
2	12.596264154072289	0.4724496115824924		2	25	cnn_epch100	v6909	Y08WOMTSR
3	12.582791172274428	0.45924144092517893		3	25	cnn_epch100	v6909	Y08WOMTSR
4	12.705254518507031	0.46853070874098357		4	25	cnn_epch100	v6909	Y08WOMTSR
5	12.278335880875732	0.45531877516968533		5	25	cnn_epch100	v6909	Y08WOMTSR
6	12.197539144822912	0.48046469875752273		6	25	cnn_epch100	v6909	Y08WOMTSR
7	12.415558014013778	0.47978907450286223		7	25	cnn_epch100	v6909	Y08WOMTSR
8	12.491491183260834	0.45984745400740074		8	25	cnn_epch100	v6909	Y08WOMTSR
9	12.511555741878976	0.4436677975193837		9	25	cnn_epch100	v6909	Y08WOMTSR
0	12.689330191951152	0.5343082502432013		0	25	cnn_epch100	v6909	Y04WOMTSL
1	12.513044512487504	0.5335054082025396		1	25	cnn_epch100	v6909	Y04WOMTSL
2	12.619089377203265	0.5139856249031375		2	25	cnn_epch100	v6909	Y04WOMTSL
3	12.421308578783172	0.5226813815548674		3	25	cnn_epch100	v6909	Y04WOMTSL
4	12.465920672122277	0.5374234776227802		4	25	cnn_epch100	v6909	Y04WOMTSL
5	11.912519165447785	0.5218911681240794		5	25	cnn_epch100	v6909	Y04WOMTSL
6	12.298943771618994	0.5180132519522254		6	25	cnn_epch100	v6909	Y04WOMTSL
7	12.73817753362922	0.5399688196353959		7	25	cnn_epch100	v6909	Y04WOMTSL
8	12.129110340282422	0.5406676164079433		8	25	cnn_epch100	v6909	Y04WOMTSL
9	12.816348368892877	0.4672287414602336		9	25	cnn_epch100	v6909	Y04WOMTSL
0	12.77682579402097	0.4839195895009441		0	25	cnn_epch100	v6909	Y08WOMTSL
1	13.10667715754118	0.4803456868381173		1	25	cnn_epch100	v6909	Y08WOMTSL
2	12.243605106021034	0.49935020411873327		2	25	cnn_epch100	v6909	Y08WOMTSL
3	12.873679897130422	0.49451882696431076		3	25	cnn_epch100	v6909	Y08WOMTSL
4	12.865213199784735	0.5005156504262745		4	25	cnn_epch100	v6909	Y08WOMTSL
5	12.61050585159672	0.4998243840314286		5	25	cnn_epch100	v6909	Y08WOMTSL
6	12.491426124501247	0.4918203375821131		6	25	cnn_epch100	v6909	Y08WOMTSL
7	12.30370649646097	0.5195843728321584		7	25	cnn_epch100	v6909	Y08WOMTSL
8	12.756616213775024	0.5075313433732141		8	25	cnn_epch100	v6909	Y08WOMTSL
9	12.777549090030613	0.5147144165492529		9	25	cnn_epch100	v6909	Y08WOMTSL
0	12.125903110118095	0.49711699674229715		0	25	cnn_epch100	v6910	Y04WOMTSR
1	12.475984345316196	0.4876855030286456		1	25	cnn_epch100	v6910	Y04WOMTSR
2	12.00796767924207	0.5016599741877946		2	25	cnn_epch100	v6910	Y04WOMTSR
3	12.467492850179545	0.488054079166155		3	25	cnn_epch100	v6910	Y04WOMTSR
4	12.409457802197698	0.4830789540927248		4	25	cnn_epch100	v6910	Y04WOMTSR
5	12.483460488697707	0.47762217790119993		5	25	cnn_epch100	v6910	Y04WOMTSR
6	12.10323883921617	0.498732672543774		6	25	cnn_epch100	v6910	Y04WOMTSR
7	12.22842716660506	0.4865568123422186		7	25	cnn_epch100	v6910	Y04WOMTSR
8	12.255302317501227	0.49040344307725114		8	25	cnn_epch100	v6910	Y04WOMTSR
9	12.282398993536194	0.5028806515546945		9	25	cnn_epch100	v6910	Y04WOMTSR
0	11.942039788085474	0.5319275861886705		0	25	cnn_epch100	v6910	Y08WOMTSR
1	11.982760610379646	0.5241194761228012		1	25	cnn_epch100	v6910	Y08WOMTSR
2	11.84787697374831	0.5555204208603962		2	25	cnn_epch100	v6910	Y08WOMTSR
3	12.075363857686268	0.526955026873615		3	25	cnn_epch100	v6910	Y08WOMTSR
4	12.031719253861615	0.554278289345742		4	25	cnn_epch100	v6910	Y08WOMTSR
5	11.69339241707194	0.5279679050440061		5	25	cnn_epch100	v6910	Y08WOMTSR
6	11.70994896375182	0.5590637365991326		6	25	cnn_epch100	v6910	Y08WOMTSR
7	11.725843250937393	0.5644501663908256		7	25	cnn_epch100	v6910	Y08WOMTSR
8	11.886467135547456	0.5357427598429945		8	25	cnn_epch100	v6910	Y08WOMTSR
9	11.63728118287471	0.5456363575002977		9	25	cnn_epch100	v6910	Y08WOMTSR
0	12.075807577115684	0.5916857066087853		0	25	cnn_epch100	v6910	Y04WOMTSL
1	12.18632170612136	0.5681855744505517		1	25	cnn_epch100	v6910	Y04WOMTSL
2	11.895910323724252	0.5759778298094066		2	25	cnn_epch100	v6910	Y04WOMTSL
3	11.757495987217704	0.5697854616822361		3	25	cnn_epch100	v6910	Y04WOMTSL
4	11.797076129156611	0.5852629236103051		4	25	cnn_epch100	v6910	Y04WOMTSL
5	11.403996826466363	0.5783837252424379		5	25	cnn_epch100	v6910	Y04WOMTSL
6	11.722916849368168	0.5759206411857039		6	25	cnn_epch100	v6910	Y04WOMTSL
7	11.852595738422176	0.6103919103252715		7	25	cnn_epch100	v6910	Y04WOMTSL
8	11.64518476710227	0.5791926532573304		8	25	cnn_epch100	v6910	Y04WOMTSL
9	11.903739908159436	0.572365634597579		9	25	cnn_epch100	v6910	Y04WOMTSL
0	13.275854436417546	0.42751139203529553		0	25	cnn_epch100	v6910	Y08WOMTSL
1	13.327679717343118	0.4580093348773668		1	25	cnn_epch100	v6910	Y08WOMTSL
2	12.451492626849795	0.467155014587492		2	25	cnn_epch100	v6910	Y08WOMTSL
3	13.11270129630313	0.46559828556485844		3	25	cnn_epch100	v6910	Y08WOMTSL
4	13.138546459242676	0.45714986519547735		4	25	cnn_epch100	v6910	Y08WOMTSL
5	12.870489527342176	0.4827189017158611		5	25	cnn_epch100	v6910	Y08WOMTSL
6	12.72208545684944	0.47535778926047134		6	25	cnn_epch100	v6910	Y08WOMTSL
7	12.67545314355492	0.48163540182853537		7	25	cnn_epch100	v6910	Y08WOMTSL
8	12.8728859166045	0.4852870435083302		8	25	cnn_epch100	v6910	Y08WOMTSL
9	12.96517980667094	0.49277704395981703		9	25	cnn_epch100	v6910	Y08WOMTSL
0	12.677941087844266	0.43437917045654634		0	25	cnn_epch100	v6911	Y08WOMTSR
1	12.775487456630602	0.4151634938100196		1	25	cnn_epch100	v6911	Y08WOMTSR
2	12.72664527646833	0.4520027822673723		2	25	cnn_epch100	v6911	Y08WOMTSR
3	12.855507140367394	0.42288179537483006		3	25	cnn_epch100	v6911	Y08WOMTSR
4	12.782085783000976	0.42424952333318056		4	25	cnn_epch100	v6911	Y08WOMTSR
5	12.463858777907207	0.42596420990070566		5	25	cnn_epch100	v6911	Y08WOMTSR
6	12.359547315105608	0.45487939757431345		6	25	cnn_epch100	v6911	Y08WOMTSR
7	12.742020789083696	0.45484631897171846		7	25	cnn_epch100	v6911	Y08WOMTSR
8	12.653161905563774	0.4375497245008769		8	25	cnn_epch100	v6911	Y08WOMTSR
9	12.586204762432208	0.4232046041316244		9	25	cnn_epch100	v6911	Y08WOMTSR
0	11.59504147183787	0.5598897175954262		0	25	cnn_epch100	v6911	Y04WOMTSR
1	12.157389646343066	0.524779766587922		1	25	cnn_epch100	v6911	Y04WOMTSR
2	11.59975537074794	0.5464855982640016		2	25	cnn_epch100	v6911	Y04WOMTSR
3	12.554051944051878	0.4660116229909762		3	25	cnn_epch100	v6911	Y04WOMTSR
4	12.20915453831068	0.509370416474568		4	25	cnn_epch100	v6911	Y04WOMTSR
5	11.918561171139231	0.5486021485958179		5	25	cnn_epch100	v6911	Y04WOMTSR
6	11.67234744493424	0.5508609318049097		6	25	cnn_epch100	v6911	Y04WOMTSR
7	11.63154002504284	0.5562076322143988		7	25	cnn_epch100	v6911	Y04WOMTSR
8	11.919427414232368	0.5277513910536533		8	25	cnn_epch100	v6911	Y04WOMTSR
9	11.8526330059453	0.5580622350415487		9	25	cnn_epch100	v6911	Y04WOMTSR
0	12.829354886476658	0.47399748602845637		0	25	cnn_epch100	v6911	Y08WOMTSL
1	13.534401257420942	0.47051565360401093		1	25	cnn_epch100	v6911	Y08WOMTSL
2	12.280638050259077	0.4861690045116314		2	25	cnn_epch100	v6911	Y08WOMTSL
3	12.913723634516272	0.4946243376402816		3	25	cnn_epch100	v6911	Y08WOMTSL
4	12.704982275418075	0.5020188444396881		4	25	cnn_epch100	v6911	Y08WOMTSL
5	12.77702773841116	0.482608849881668		5	25	cnn_epch100	v6911	Y08WOMTSL
6	12.43527935423125	0.4972062138322777		6	25	cnn_epch100	v6911	Y08WOMTSL
7	12.57607815683623	0.4887460273613733		7	25	cnn_epch100	v6911	Y08WOMTSL
8	12.791727178800278	0.4970425200813197		8	25	cnn_epch100	v6911	Y08WOMTSL
9	12.857544371781843	0.5139292236612588		9	25	cnn_epch100	v6911	Y08WOMTSL
0	11.895719689100847	0.6110886363386404		0	25	cnn_epch100	v6911	Y04WOMTSL
1	11.980980147033168	0.5999282569340826		1	25	cnn_epch100	v6911	Y04WOMTSL
2	11.66343665633657	0.6052652694611639		2	25	cnn_epch100	v6911	Y04WOMTSL
3	11.477450803224396	0.5930686317214353		3	25	cnn_epch100	v6911	Y04WOMTSL
4	11.52772726627837	0.6078105988631018		4	25	cnn_epch100	v6911	Y04WOMTSL
5	11.284246952335993	0.5906599344150983		5	25	cnn_epch100	v6911	Y04WOMTSL
6	11.789833063239302	0.5812987795849888		6	25	cnn_epch100	v6911	Y04WOMTSL
7	12.043818944642728	0.6249395797147729		7	25	cnn_epch100	v6911	Y04WOMTSL
8	11.466405017691049	0.6206394547089522		8	25	cnn_epch100	v6911	Y04WOMTSL
9	11.40674238900966	0.5975188751885965		9	25	cnn_epch100	v6911	Y04WOMTSL
0	12.529288105694883	0.44882293178082505		0	25	cnn_epch100	v6912	Y08WOMTSR
1	12.635757392505562	0.44434553465627086		1	25	cnn_epch100	v6912	Y08WOMTSR
2	12.58454674606835	0.47337442441425126		2	25	cnn_epch100	v6912	Y08WOMTSR
3	12.616882499288929	0.4602258605178682		3	25	cnn_epch100	v6912	Y08WOMTSR
4	12.74349267667072	0.4284543673410305		4	25	cnn_epch100	v6912	Y08WOMTSR
5	12.51749997069392	0.4172746824928374		5	25	cnn_epch100	v6912	Y08WOMTSR
6	12.283198456030862	0.46708262788398364		6	25	cnn_epch100	v6912	Y08WOMTSR
7	12.561268134305072	0.4657015695693074		7	25	cnn_epch100	v6912	Y08WOMTSR
8	12.78440064191439	0.42761790196775096		8	25	cnn_epch100	v6912	Y08WOMTSR
9	12.766877151714818	0.4161253103339356		9	25	cnn_epch100	v6912	Y08WOMTSR
0	11.008649392575904	0.6168638852226322		0	25	cnn_epch100	v6912	Y04WOMTSR
1	11.588913887181825	0.5874741838999975		1	25	cnn_epch100	v6912	Y04WOMTSR
2	11.008927826990252	0.6156560104466533		2	25	cnn_epch100	v6912	Y04WOMTSR
3	11.278791742169744	0.6044493912984551		3	25	cnn_epch100	v6912	Y04WOMTSR
4	11.424386006259398	0.6025403395182496		4	25	cnn_epch100	v6912	Y04WOMTSR
5	11.155635592055235	0.6188837816114112		5	25	cnn_epch100	v6912	Y04WOMTSR
6	11.050165584848289	0.609661764716181		6	25	cnn_epch100	v6912	Y04WOMTSR
7	11.194092767494457	0.6000961618131512		7	25	cnn_epch100	v6912	Y04WOMTSR
8	11.339737012102193	0.5901855397029858		8	25	cnn_epch100	v6912	Y04WOMTSR
9	11.067102791287589	0.6240275633520034		9	25	cnn_epch100	v6912	Y04WOMTSR
0	12.77358226847038	0.4864118726543905		0	25	cnn_epch100	v6912	Y08WOMTSL
1	13.196380710833497	0.47851112128270784		1	25	cnn_epch100	v6912	Y08WOMTSL
2	12.296675150046958	0.5019126028533333		2	25	cnn_epch100	v6912	Y08WOMTSL
3	13.046520436119415	0.49077028325976224		3	25	cnn_epch100	v6912	Y08WOMTSL
4	12.84784171685637	0.5050847657841382		4	25	cnn_epch100	v6912	Y08WOMTSL
5	12.620260536706404	0.4972760468535698		5	25	cnn_epch100	v6912	Y08WOMTSL
6	12.332840006269135	0.5065701603773461		6	25	cnn_epch100	v6912	Y08WOMTSL
7	12.389136330365591	0.5010548423288325		7	25	cnn_epch100	v6912	Y08WOMTSL
8	12.737635982002322	0.5023465333268518		8	25	cnn_epch100	v6912	Y08WOMTSL
9	12.719695175476067	0.520827740983781		9	25	cnn_epch100	v6912	Y08WOMTSL
0	11.818679197618772	0.6160279900727562		0	25	cnn_epch100	v6912	Y04WOMTSL
1	11.756414382847831	0.6041174297555284		1	25	cnn_epch100	v6912	Y04WOMTSL
2	11.73836125357922	0.5939066095014792		2	25	cnn_epch100	v6912	Y04WOMTSL
3	11.823566940692755	0.5872019818243928		3	25	cnn_epch100	v6912	Y04WOMTSL
4	11.559928141568776	0.6125006181828215		4	25	cnn_epch100	v6912	Y04WOMTSL
5	11.436560493903244	0.5951676670686875		5	25	cnn_epch100	v6912	Y04WOMTSL
6	11.675027355772054	0.5865179721277135		6	25	cnn_epch100	v6912	Y04WOMTSL
7	12.032731839785326	0.619602115273938		7	25	cnn_epch100	v6912	Y04WOMTSL
8	11.329944944763731	0.6079412862007267		8	25	cnn_epch100	v6912	Y04WOMTSL
9	11.46543367087286	0.5929196368047422		9	25	cnn_epch100	v6912	Y04WOMTSL
0	12.26082981157587	0.5872311013440736		0	25	cnn_epch100	v6913	Y04WOMTSL
1	11.963151672649383	0.5854913051272457		1	25	cnn_epch100	v6913	Y04WOMTSL
2	12.064155468049696	0.5775785388884904		2	25	cnn_epch100	v6913	Y04WOMTSL
3	11.736846670807184	0.5684875038275478		3	25	cnn_epch100	v6913	Y04WOMTSL
4	11.898029891967855	0.5764738027987852		4	25	cnn_epch100	v6913	Y04WOMTSL
5	11.65257134822834	0.5600773669188063		5	25	cnn_epch100	v6913	Y04WOMTSL
6	11.755800090004357	0.5713660010108879		6	25	cnn_epch100	v6913	Y04WOMTSL
7	12.038339741353234	0.59146161273388		7	25	cnn_epch100	v6913	Y04WOMTSL
8	11.678246263771744	0.5815662008226523		8	25	cnn_epch100	v6913	Y04WOMTSL
9	11.92509230024804	0.570939110052793		9	25	cnn_epch100	v6913	Y04WOMTSL
0	12.753450460746889	0.4822072976774179		0	25	cnn_epch100	v6913	Y08WOMTSL
1	13.212913038644787	0.4811814419516097		1	25	cnn_epch100	v6913	Y08WOMTSL
2	12.341041852394568	0.4874764119305826		2	25	cnn_epch100	v6913	Y08WOMTSL
3	12.911066874262108	0.4858750117875008		3	25	cnn_epch100	v6913	Y08WOMTSL
4	12.9404697253097	0.4869385976451881		4	25	cnn_epch100	v6913	Y08WOMTSL
5	12.851366540043676	0.47992310903521024		5	25	cnn_epch100	v6913	Y08WOMTSL
6	12.51505869676385	0.5018623517099742		6	25	cnn_epch100	v6913	Y08WOMTSL
7	12.3371288080307	0.5053598011445588		7	25	cnn_epch100	v6913	Y08WOMTSL
8	12.724447985787284	0.5033780364892397		8	25	cnn_epch100	v6913	Y08WOMTSL
9	12.915673272320664	0.5036961011675953		9	25	cnn_epch100	v6913	Y08WOMTSL
0	12.91489848963064	0.4026310801451204		0	25	cnn_epch100	v6913	Y08WOMTSR
1	12.95963592471056	0.41174658358026306		1	25	cnn_epch100	v6913	Y08WOMTSR
2	12.799826997460224	0.43997634187778356		2	25	cnn_epch100	v6913	Y08WOMTSR
3	12.910367903041015	0.41723029055963246		3	25	cnn_epch100	v6913	Y08WOMTSR
4	12.821027829788193	0.4374144832596153		4	25	cnn_epch100	v6913	Y08WOMTSR
5	12.550782802170744	0.4137534164494316		5	25	cnn_epch100	v6913	Y08WOMTSR
6	12.555974892585056	0.4262973314697471		6	25	cnn_epch100	v6913	Y08WOMTSR
7	12.702497517725169	0.4644419152646477		7	25	cnn_epch100	v6913	Y08WOMTSR
8	12.7379644301313	0.4252852604768326		8	25	cnn_epch100	v6913	Y08WOMTSR
9	12.72257888042084	0.41030910747383104		9	25	cnn_epch100	v6913	Y08WOMTSR
0	11.949453832896808	0.5191820659414544		0	25	cnn_epch100	v6913	Y04WOMTSR
1	12.444916424962171	0.5134874980455354		1	25	cnn_epch100	v6913	Y04WOMTSR
2	11.896196151194204	0.5249294304845895		2	25	cnn_epch100	v6913	Y04WOMTSR
3	12.06100102432046	0.5324968325085476		3	25	cnn_epch100	v6913	Y04WOMTSR
4	12.304569102597396	0.49545187054504386		4	25	cnn_epch100	v6913	Y04WOMTSR
5	12.19438135984472	0.5183038636127444		5	25	cnn_epch100	v6913	Y04WOMTSR
6	11.895948952612413	0.5219860649364547		6	25	cnn_epch100	v6913	Y04WOMTSR
7	12.018436329121586	0.5171678910978574		7	25	cnn_epch100	v6913	Y04WOMTSR
8	12.283277131535682	0.5036463017375787		8	25	cnn_epch100	v6913	Y04WOMTSR
9	11.99063490951628	0.5312699252845448		9	25	cnn_epch100	v6913	Y04WOMTSR
0	10.84508731146052	0.6309365571665101		0	25	cnn_epch100	v6914	Y04WOMTSR
1	11.347524603923434	0.6075510662755468		1	25	cnn_epch100	v6914	Y04WOMTSR
2	10.81683940177339	0.6233561841679005		2	25	cnn_epch100	v6914	Y04WOMTSR
3	11.281709946597733	0.6029878128283161		3	25	cnn_epch100	v6914	Y04WOMTSR
4	11.399473009391732	0.5944055228223851		4	25	cnn_epch100	v6914	Y04WOMTSR
5	11.148306488246394	0.6243920835387939		5	25	cnn_epch100	v6914	Y04WOMTSR
6	10.951187154654038	0.6168790695711367		6	25	cnn_epch100	v6914	Y04WOMTSR
7	10.91426158406824	0.6273411037406978		7	25	cnn_epch100	v6914	Y04WOMTSR
8	11.23561949834656	0.6096928979962116		8	25	cnn_epch100	v6914	Y04WOMTSR
9	11.010741565388471	0.6320032584325318		9	25	cnn_epch100	v6914	Y04WOMTSR
0	13.127929883085528	0.4617356853180907		0	25	cnn_epch100	v6914	Y08WOMTSL
1	13.31541688679048	0.45409271446850813		1	25	cnn_epch100	v6914	Y08WOMTSL
2	12.265662268998112	0.48760902029749426		2	25	cnn_epch100	v6914	Y08WOMTSL
3	12.930571470228104	0.48585514290520554		3	25	cnn_epch100	v6914	Y08WOMTSL
4	13.006360131596717	0.47395297277028764		4	25	cnn_epch100	v6914	Y08WOMTSL
5	12.945646849181037	0.4924267809224051		5	25	cnn_epch100	v6914	Y08WOMTSL
6	12.469271746603424	0.5050138782770096		6	25	cnn_epch100	v6914	Y08WOMTSL
7	12.563042157474618	0.48753594809613915		7	25	cnn_epch100	v6914	Y08WOMTSL
8	12.964241786994888	0.47585487210540445		8	25	cnn_epch100	v6914	Y08WOMTSL
9	12.961961000342468	0.4999513308154898		9	25	cnn_epch100	v6914	Y08WOMTSL
0	12.151807829672396	0.5863520636740097		0	25	cnn_epch100	v6914	Y04WOMTSL
1	12.249304160276244	0.5741313856150969		1	25	cnn_epch100	v6914	Y04WOMTSL
2	11.744489264701755	0.5911498632425679		2	25	cnn_epch100	v6914	Y04WOMTSL
3	12.016319136783556	0.5845534066715604		3	25	cnn_epch100	v6914	Y04WOMTSL
4	11.71474239036476	0.5965288328693081		4	25	cnn_epch100	v6914	Y04WOMTSL
5	11.377483267427316	0.5816066264224389		5	25	cnn_epch100	v6914	Y04WOMTSL
6	11.809921036545232	0.5687466898618653		6	25	cnn_epch100	v6914	Y04WOMTSL
7	11.945750235263702	0.600704913463445		7	25	cnn_epch100	v6914	Y04WOMTSL
8	11.29356302838536	0.6133323120904188		8	25	cnn_epch100	v6914	Y04WOMTSL
9	11.723991270917862	0.5768740610188322		9	25	cnn_epch100	v6914	Y04WOMTSL
0	12.699346408914227	0.4337904446531067		0	25	cnn_epch100	v6914	Y08WOMTSR
1	12.61202309997863	0.44492695620139683		1	25	cnn_epch100	v6914	Y08WOMTSR
2	12.73725505924534	0.45304188788420546		2	25	cnn_epch100	v6914	Y08WOMTSR
3	12.731850211962024	0.43563631003994147		3	25	cnn_epch100	v6914	Y08WOMTSR
4	12.678730461752842	0.4442469118341215		4	25	cnn_epch100	v6914	Y08WOMTSR
5	12.494163541896995	0.4264254454654581		5	25	cnn_epch100	v6914	Y08WOMTSR
6	12.477191017276036	0.43824212256848344		6	25	cnn_epch100	v6914	Y08WOMTSR
7	12.742046153569644	0.4343503156603316		7	25	cnn_epch100	v6914	Y08WOMTSR
8	12.782686075402337	0.42142160881447177		8	25	cnn_epch100	v6914	Y08WOMTSR
9	12.372476413683453	0.4588151198966178		9	25	cnn_epch100	v6914	Y08WOMTSR
0	12.75737595935323	0.4893209671788006		0	25	cnn_epch100	v6915	Y08WOMTSL
1	13.081359232641448	0.48892584346318546		1	25	cnn_epch100	v6915	Y08WOMTSL
2	12.112779563272513	0.5116692119002264		2	25	cnn_epch100	v6915	Y08WOMTSL
3	12.915249998388392	0.5008271378033778		3	25	cnn_epch100	v6915	Y08WOMTSL
4	12.687127379439564	0.5127942487708387		4	25	cnn_epch100	v6915	Y08WOMTSL
5	12.835512917165792	0.48609369312054873		5	25	cnn_epch100	v6915	Y08WOMTSL
6	12.410285583605502	0.50048929484104		6	25	cnn_epch100	v6915	Y08WOMTSL
7	12.435338405938328	0.5094506821903846		7	25	cnn_epch100	v6915	Y08WOMTSL
8	12.561593069238668	0.5231956721730688		8	25	cnn_epch100	v6915	Y08WOMTSL
9	13.10461133521051	0.5210080404739721		9	25	cnn_epch100	v6915	Y08WOMTSL
0	12.029068556953185	0.5246198350329858		0	25	cnn_epch100	v6915	Y08WOMTSR
1	12.393367016437296	0.4953834041709682		1	25	cnn_epch100	v6915	Y08WOMTSR
2	11.836328341106697	0.5576027841181999		2	25	cnn_epch100	v6915	Y08WOMTSR
3	12.202609275623788	0.5077102542705956		3	25	cnn_epch100	v6915	Y08WOMTSR
4	11.972326823942868	0.5405587250711155		4	25	cnn_epch100	v6915	Y08WOMTSR
5	11.889439778193156	0.5192529874039108		5	25	cnn_epch100	v6915	Y08WOMTSR
6	11.562629229637992	0.551548095614216		6	25	cnn_epch100	v6915	Y08WOMTSR
7	11.81892459216275	0.55487073629149		7	25	cnn_epch100	v6915	Y08WOMTSR
8	12.116792774031252	0.5219702726715839		8	25	cnn_epch100	v6915	Y08WOMTSR
9	11.691751123895273	0.5393744065276355		9	25	cnn_epch100	v6915	Y08WOMTSR
0	12.220460456796012	0.5796728613518565		0	25	cnn_epch100	v6915	Y04WOMTSL
1	12.165261961083193	0.5658514222360661		1	25	cnn_epch100	v6915	Y04WOMTSL
2	12.081439922443383	0.563572530414668		2	25	cnn_epch100	v6915	Y04WOMTSL
3	11.93807383040947	0.5495737482220047		3	25	cnn_epch100	v6915	Y04WOMTSL
4	11.862324782080776	0.5781285662936333		4	25	cnn_epch100	v6915	Y04WOMTSL
5	11.761549826061282	0.5454316085847547		5	25	cnn_epch100	v6915	Y04WOMTSL
6	11.850572825341448	0.5637851745124894		6	25	cnn_epch100	v6915	Y04WOMTSL
7	12.078385266782822	0.5987840354835462		7	25	cnn_epch100	v6915	Y04WOMTSL
8	11.48841650982958	0.5963055300856749		8	25	cnn_epch100	v6915	Y04WOMTSL
9	11.892526364113884	0.5535843262241141		9	25	cnn_epch100	v6915	Y04WOMTSL
0	11.805804551351867	0.5397121512754633		0	25	cnn_epch100	v6915	Y04WOMTSR
1	12.241551031526338	0.5125375717799487		1	25	cnn_epch100	v6915	Y04WOMTSR
2	11.881443235233606	0.5192479688461593		2	25	cnn_epch100	v6915	Y04WOMTSR
3	12.63856346076669	0.4886759562902037		3	25	cnn_epch100	v6915	Y04WOMTSR
4	12.467072167323629	0.4887333446991071		4	25	cnn_epch100	v6915	Y04WOMTSR
5	12.110186494527577	0.5192546206044578		5	25	cnn_epch100	v6915	Y04WOMTSR
6	11.939469578086175	0.5260308265377149		6	25	cnn_epch100	v6915	Y04WOMTSR
7	11.889368908600016	0.5352232045329909		7	25	cnn_epch100	v6915	Y04WOMTSR
8	12.148416405985856	0.5001661428633337		8	25	cnn_epch100	v6915	Y04WOMTSR
9	12.14340115043116	0.5172252483743978		9	25	cnn_epch100	v6915	Y04WOMTSR
0	10.902042702814557	0.6286790043598596		0	25	cnn_epch100	v6916	Y04WOMTSR
1	11.42816549945062	0.6028609644176404		1	25	cnn_epch100	v6916	Y04WOMTSR
2	10.870307472266624	0.6231207862685424		2	25	cnn_epch100	v6916	Y04WOMTSR
3	11.252745125822932	0.6070845568776124		3	25	cnn_epch100	v6916	Y04WOMTSR
4	11.5923089469995	0.6032041264162665		4	25	cnn_epch100	v6916	Y04WOMTSR
5	11.105614535724236	0.6242943799436821		5	25	cnn_epch100	v6916	Y04WOMTSR
6	10.912745669066831	0.6204353989953652		6	25	cnn_epch100	v6916	Y04WOMTSR
7	10.950214013432293	0.6322059961138196		7	25	cnn_epch100	v6916	Y04WOMTSR
8	11.203756769886883	0.6012561700044904		8	25	cnn_epch100	v6916	Y04WOMTSR
9	11.047953980119768	0.6274748818273609		9	25	cnn_epch100	v6916	Y04WOMTSR
0	11.849863945245774	0.6112172213700927		0	25	cnn_epch100	v6916	Y04WOMTSL
1	11.76739631654988	0.6045116033700063		1	25	cnn_epch100	v6916	Y04WOMTSL
2	11.721173805172146	0.5945506447580945		2	25	cnn_epch100	v6916	Y04WOMTSL
3	12.164228988443805	0.5932206991183568		3	25	cnn_epch100	v6916	Y04WOMTSL
4	11.630153223130826	0.5989222375103603		4	25	cnn_epch100	v6916	Y04WOMTSL
5	11.28534732676081	0.5919950258480552		5	25	cnn_epch100	v6916	Y04WOMTSL
6	11.60236955982175	0.5932430930309692		6	25	cnn_epch100	v6916	Y04WOMTSL
7	12.199730143599906	0.6209587121601683		7	25	cnn_epch100	v6916	Y04WOMTSL
8	11.109023227144665	0.6276108212481659		8	25	cnn_epch100	v6916	Y04WOMTSL
9	11.478615676587612	0.589233387021056		9	25	cnn_epch100	v6916	Y04WOMTSL
0	12.488233521563172	0.4518711011127655		0	25	cnn_epch100	v6916	Y08WOMTSR
1	12.393905403238504	0.4680664365551381		1	25	cnn_epch100	v6916	Y08WOMTSR
2	12.667365582581466	0.4642392047918374		2	25	cnn_epch100	v6916	Y08WOMTSR
3	12.685471222791024	0.4502591974366203		3	25	cnn_epch100	v6916	Y08WOMTSR
4	12.60613483628724	0.4532725968498155		4	25	cnn_epch100	v6916	Y08WOMTSR
5	12.227964329618365	0.45561664306837335		5	25	cnn_epch100	v6916	Y08WOMTSR
6	12.20191293909262	0.47631198565069094		6	25	cnn_epch100	v6916	Y08WOMTSR
7	12.581911497794795	0.4591775591454507		7	25	cnn_epch100	v6916	Y08WOMTSR
8	12.46448858589231	0.463483865615654		8	25	cnn_epch100	v6916	Y08WOMTSR
9	12.356712025877144	0.46645760537400494		9	25	cnn_epch100	v6916	Y08WOMTSR
0	13.248257512210325	0.4219951424544815		0	25	cnn_epch100	v6916	Y08WOMTSL
1	13.20649100897162	0.46736701594774144		1	25	cnn_epch100	v6916	Y08WOMTSL
2	12.69162889965978	0.44873425158732283		2	25	cnn_epch100	v6916	Y08WOMTSL
3	13.021776648970052	0.47446493058496975		3	25	cnn_epch100	v6916	Y08WOMTSL
4	13.046923463545728	0.47050757687875655		4	25	cnn_epch100	v6916	Y08WOMTSL
5	13.102998389544044	0.46028435228585957		5	25	cnn_epch100	v6916	Y08WOMTSL
6	12.548507453567154	0.4823939882115999		6	25	cnn_epch100	v6916	Y08WOMTSL
7	12.656937101735751	0.4667946585378178		7	25	cnn_epch100	v6916	Y08WOMTSL
8	13.09154784811386	0.4586424072346046		8	25	cnn_epch100	v6916	Y08WOMTSL
9	13.092973904177276	0.48094862313547054		9	25	cnn_epch100	v6916	Y08WOMTSL
0	13.187150999782276	0.43247881360313756		0	25	cnn_epch100	v6917	Y08WOMTSL
1	13.319146689252364	0.45834687355931747		1	25	cnn_epch100	v6917	Y08WOMTSL
2	12.35191434018059	0.48383836924934626		2	25	cnn_epch100	v6917	Y08WOMTSL
3	13.382826954676698	0.43737445646119594		3	25	cnn_epch100	v6917	Y08WOMTSL
4	13.318828852654196	0.4434316326374705		4	25	cnn_epch100	v6917	Y08WOMTSL
5	13.21600757535205	0.4270418926399214		5	25	cnn_epch100	v6917	Y08WOMTSL
6	13.17730725039419	0.45848530009901156		6	25	cnn_epch100	v6917	Y08WOMTSL
7	12.863966931685944	0.44809572321671703		7	25	cnn_epch100	v6917	Y08WOMTSL
8	13.057973089468014	0.46527859384427095		8	25	cnn_epch100	v6917	Y08WOMTSL
9	13.279542143217691	0.46752545332780443		9	25	cnn_epch100	v6917	Y08WOMTSL
0	12.0309510202964	0.5112931941912374		0	25	cnn_epch100	v6917	Y04WOMTSR
1	12.527637863639988	0.4839890223703583		1	25	cnn_epch100	v6917	Y04WOMTSR
2	12.028213404869629	0.49986104872395437		2	25	cnn_epch100	v6917	Y04WOMTSR
3	12.981759140620056	0.4386235007504452		3	25	cnn_epch100	v6917	Y04WOMTSR
4	12.876588563980343	0.47090360278449184		4	25	cnn_epch100	v6917	Y04WOMTSR
5	12.350842308700964	0.490926969192313		5	25	cnn_epch100	v6917	Y04WOMTSR
6	12.125056032797684	0.4919015313921382		6	25	cnn_epch100	v6917	Y04WOMTSR
7	12.166191769717004	0.49530965382960623		7	25	cnn_epch100	v6917	Y04WOMTSR
8	12.41271126719045	0.4715150186560161		8	25	cnn_epch100	v6917	Y04WOMTSR
9	12.381070516477564	0.49783794640626994		9	25	cnn_epch100	v6917	Y04WOMTSR
0	12.791167149510148	0.42330851211334863		0	25	cnn_epch100	v6917	Y08WOMTSR
1	12.630568334953995	0.45181031074056577		1	25	cnn_epch100	v6917	Y08WOMTSR
2	12.73393944569266	0.4497921462284549		2	25	cnn_epch100	v6917	Y08WOMTSR
3	12.880735963159191	0.42923059613492304		3	25	cnn_epch100	v6917	Y08WOMTSR
4	12.70697204974333	0.43729246598232546		4	25	cnn_epch100	v6917	Y08WOMTSR
5	12.553347679577382	0.4375015449264623		5	25	cnn_epch100	v6917	Y08WOMTSR
6	12.303821211880772	0.4622315607994197		6	25	cnn_epch100	v6917	Y08WOMTSR
7	12.697980278655567	0.4423077310217982		7	25	cnn_epch100	v6917	Y08WOMTSR
8	12.718011414580312	0.42972684540783124		8	25	cnn_epch100	v6917	Y08WOMTSR
9	12.52279635158886	0.4352906989914329		9	25	cnn_epch100	v6917	Y08WOMTSR
0	12.091807933798703	0.5986643183830321		0	25	cnn_epch100	v6917	Y04WOMTSL
1	12.065482060596496	0.5764970255632661		1	25	cnn_epch100	v6917	Y04WOMTSL
2	11.85171798773594	0.5808215378026489		2	25	cnn_epch100	v6917	Y04WOMTSL
3	11.626788618522792	0.5780162004956869		3	25	cnn_epch100	v6917	Y04WOMTSL
4	11.990601743010169	0.5803867263078357		4	25	cnn_epch100	v6917	Y04WOMTSL
5	11.626503408228512	0.5638076951881101		5	25	cnn_epch100	v6917	Y04WOMTSL
6	11.821237667298108	0.5654693681374235		6	25	cnn_epch100	v6917	Y04WOMTSL
7	11.914711367620985	0.6043969915064398		7	25	cnn_epch100	v6917	Y04WOMTSL
8	11.809131549495625	0.5753142491869188		8	25	cnn_epch100	v6917	Y04WOMTSL
9	11.640803817108075	0.5762813837498192		9	25	cnn_epch100	v6917	Y04WOMTSL
0	12.507519414197947	0.549782711126764		0	25	cnn_epch100	v6918	Y04WOMTSL
1	12.314897779529534	0.5501780984037855		1	25	cnn_epch100	v6918	Y04WOMTSL
2	12.511619527762068	0.540947477057283		2	25	cnn_epch100	v6918	Y04WOMTSL
3	11.828809485391911	0.558328203800014		3	25	cnn_epch100	v6918	Y04WOMTSL
4	12.149561708387564	0.5482313449321404		4	25	cnn_epch100	v6918	Y04WOMTSL
5	11.8922866310531	0.5459687907919392		5	25	cnn_epch100	v6918	Y04WOMTSL
6	12.07693774809228	0.5385173562334754		6	25	cnn_epch100	v6918	Y04WOMTSL
7	12.224234130318465	0.5744311544525941		7	25	cnn_epch100	v6918	Y04WOMTSL
8	11.893708234204135	0.5651927977118506		8	25	cnn_epch100	v6918	Y04WOMTSL
9	11.885540787608742	0.5478172567356404		9	25	cnn_epch100	v6918	Y04WOMTSL
0	11.87839634836052	0.5391313552511626		0	25	cnn_epch100	v6918	Y04WOMTSR
1	12.2434978356237	0.5108821242697993		1	25	cnn_epch100	v6918	Y04WOMTSR
2	11.896514404659872	0.517494390547168		2	25	cnn_epch100	v6918	Y04WOMTSR
3	12.025861154652931	0.5322747199306942		3	25	cnn_epch100	v6918	Y04WOMTSR
4	12.453848410110538	0.48861025318435725		4	25	cnn_epch100	v6918	Y04WOMTSR
5	12.141456938693745	0.520396656286033		5	25	cnn_epch100	v6918	Y04WOMTSR
6	11.935329126461507	0.5208945257892007		6	25	cnn_epch100	v6918	Y04WOMTSR
7	12.105670723251269	0.5137049805097583		7	25	cnn_epch100	v6918	Y04WOMTSR
8	12.00764047091435	0.5223817323904192		8	25	cnn_epch100	v6918	Y04WOMTSR
9	12.23605585924137	0.5251857519753609		9	25	cnn_epch100	v6918	Y04WOMTSR
0	12.92558592417488	0.4562162355193664		0	25	cnn_epch100	v6918	Y08WOMTSL
1	13.721625343056612	0.41793087027139914		1	25	cnn_epch100	v6918	Y08WOMTSL
2	12.601327786624667	0.45978041540433756		2	25	cnn_epch100	v6918	Y08WOMTSL
3	13.118406966446829	0.46087706665616057		3	25	cnn_epch100	v6918	Y08WOMTSL
4	13.07393736949591	0.4583068973161664		4	25	cnn_epch100	v6918	Y08WOMTSL
5	13.05068243567784	0.45733821719091516		5	25	cnn_epch100	v6918	Y08WOMTSL
6	12.981086192848409	0.44973916778444595		6	25	cnn_epch100	v6918	Y08WOMTSL
7	12.686259205256668	0.46761861072645305		7	25	cnn_epch100	v6918	Y08WOMTSL
8	13.11130352151106	0.46443569435227766		8	25	cnn_epch100	v6918	Y08WOMTSL
9	13.282707696333976	0.48911046106700334		9	25	cnn_epch100	v6918	Y08WOMTSL
0	12.795989975110562	0.419444204723116		0	25	cnn_epch100	v6918	Y08WOMTSR
1	12.706354472821516	0.42975161772685877		1	25	cnn_epch100	v6918	Y08WOMTSR
2	12.885952627553245	0.4375764147221295		2	25	cnn_epch100	v6918	Y08WOMTSR
3	12.810065780299285	0.4275236165562001		3	25	cnn_epch100	v6918	Y08WOMTSR
4	12.817711109404556	0.42106514498193093		4	25	cnn_epch100	v6918	Y08WOMTSR
5	12.383253005378965	0.43797555382978215		5	25	cnn_epch100	v6918	Y08WOMTSR
6	12.604234086273776	0.44351997237111435		6	25	cnn_epch100	v6918	Y08WOMTSR
7	12.77831955206337	0.4317528127076222		7	25	cnn_epch100	v6918	Y08WOMTSR
8	12.811697928496084	0.42444252284707606		8	25	cnn_epch100	v6918	Y08WOMTSR
9	12.463329374416393	0.43862785258026105		9	25	cnn_epch100	v6918	Y08WOMTSR
0	12.223051024747784	0.48967309444919344		0	25	cnn_epch100	v6919	Y04WOMTSR
1	12.506814779153954	0.4816075849866364		1	25	cnn_epch100	v6919	Y04WOMTSR
2	12.044108300343655	0.49451056821753614		2	25	cnn_epch100	v6919	Y04WOMTSR
3	12.16707036738044	0.5195345578202997		3	25	cnn_epch100	v6919	Y04WOMTSR
4	12.56598792562994	0.4697192330142533		4	25	cnn_epch100	v6919	Y04WOMTSR
5	12.625257389810958	0.4864262127151058		5	25	cnn_epch100	v6919	Y04WOMTSR
6	12.059861110513404	0.49821540450376695		6	25	cnn_epch100	v6919	Y04WOMTSR
7	12.105875445094926	0.5005354097234452		7	25	cnn_epch100	v6919	Y04WOMTSR
8	12.324715417480984	0.48255116781096496		8	25	cnn_epch100	v6919	Y04WOMTSR
9	12.22709448389038	0.5121708953293073		9	25	cnn_epch100	v6919	Y04WOMTSR
0	12.517021964720836	0.446586206797716		0	25	cnn_epch100	v6919	Y08WOMTSR
1	12.438000153117873	0.4592914526962033		1	25	cnn_epch100	v6919	Y08WOMTSR
2	12.81070251163927	0.44820155671650524		2	25	cnn_epch100	v6919	Y08WOMTSR
3	12.855575353183552	0.4299413705817922		3	25	cnn_epch100	v6919	Y08WOMTSR
4	12.569682108596282	0.45572473803549574		4	25	cnn_epch100	v6919	Y08WOMTSR
5	12.27035747451468	0.45074246004164437		5	25	cnn_epch100	v6919	Y08WOMTSR
6	12.353369278493076	0.4548558278786705		6	25	cnn_epch100	v6919	Y08WOMTSR
7	12.554204689141915	0.46160173737150395		7	25	cnn_epch100	v6919	Y08WOMTSR
8	12.610682353913075	0.44816611003888623		8	25	cnn_epch100	v6919	Y08WOMTSR
9	12.449431996097	0.45570394171231393		9	25	cnn_epch100	v6919	Y08WOMTSR
0	12.418769715160712	0.5907973411182736		0	25	cnn_epch100	v6919	Y04WOMTSL
1	12.10355563695774	0.5889704220938458		1	25	cnn_epch100	v6919	Y04WOMTSL
2	11.914276274439864	0.5863698272754615		2	25	cnn_epch100	v6919	Y04WOMTSL
3	11.882289212530791	0.5780431033104401		3	25	cnn_epch100	v6919	Y04WOMTSL
4	11.758436759862908	0.5869979257784785		4	25	cnn_epch100	v6919	Y04WOMTSL
5	11.439681353537768	0.5722628076522034		5	25	cnn_epch100	v6919	Y04WOMTSL
6	11.84507870348655	0.5685280406545394		6	25	cnn_epch100	v6919	Y04WOMTSL
7	12.130910777362288	0.5867556141501168		7	25	cnn_epch100	v6919	Y04WOMTSL
8	11.34279920882323	0.6097303306624728		8	25	cnn_epch100	v6919	Y04WOMTSL
9	12.128719589078662	0.5623288510140394		9	25	cnn_epch100	v6919	Y04WOMTSL
0	12.7278579630524	0.49996639986368213		0	25	cnn_epch100	v6919	Y08WOMTSL
1	12.877879340891296	0.5058155352940586		1	25	cnn_epch100	v6919	Y08WOMTSL
2	12.109709324962584	0.5125277414078756		2	25	cnn_epch100	v6919	Y08WOMTSL
3	12.800543574840876	0.5021798469768746		3	25	cnn_epch100	v6919	Y08WOMTSL
4	12.54915013290149	0.5198656098320801		4	25	cnn_epch100	v6919	Y08WOMTSL
5	12.47363131727225	0.5149473573586958		5	25	cnn_epch100	v6919	Y08WOMTSL
6	12.419093924463745	0.49872115758610414		6	25	cnn_epch100	v6919	Y08WOMTSL
7	12.138437106554395	0.5327912638992818		7	25	cnn_epch100	v6919	Y08WOMTSL
8	12.652958413207967	0.5143576073264943		8	25	cnn_epch100	v6919	Y08WOMTSL
9	12.677648354690785	0.5258173311294962		9	25	cnn_epch100	v6919	Y08WOMTSL
0	11.710081568098452	0.5461911376300781		0	25	cnn_epch100	v6920	Y04WOMTSR
1	12.41654489678762	0.505778551552671		1	25	cnn_epch100	v6920	Y04WOMTSR
2	11.750793413087958	0.5270069772895734		2	25	cnn_epch100	v6920	Y04WOMTSR
3	12.17622623056233	0.513536241552633		3	25	cnn_epch100	v6920	Y04WOMTSR
4	12.37945472458332	0.49092263810355913		4	25	cnn_epch100	v6920	Y04WOMTSR
5	11.998534555010556	0.5310242777156519		5	25	cnn_epch100	v6920	Y04WOMTSR
6	11.968693278497188	0.5261461330599675		6	25	cnn_epch100	v6920	Y04WOMTSR
7	11.753086787107463	0.5416241185264136		7	25	cnn_epch100	v6920	Y04WOMTSR
8	12.088064456112583	0.5101845801319055		8	25	cnn_epch100	v6920	Y04WOMTSR
9	11.971145545332412	0.5370055045592368		9	25	cnn_epch100	v6920	Y04WOMTSR
0	12.948807899945477	0.4194421832818417		0	25	cnn_epch100	v6920	Y08WOMTSR
1	12.611135762642284	0.4368638947028635		1	25	cnn_epch100	v6920	Y08WOMTSR
2	12.656890456580957	0.462834173901691		2	25	cnn_epch100	v6920	Y08WOMTSR
3	12.786080773637035	0.4316592666909103		3	25	cnn_epch100	v6920	Y08WOMTSR
4	12.653616714303302	0.44258149435804806		4	25	cnn_epch100	v6920	Y08WOMTSR
5	12.389461661264864	0.4439287575368336		5	25	cnn_epch100	v6920	Y08WOMTSR
6	12.3891011670003	0.45424959251371794		6	25	cnn_epch100	v6920	Y08WOMTSR
7	12.654984748943791	0.44936272704748176		7	25	cnn_epch100	v6920	Y08WOMTSR
8	12.906936685697174	0.43062670243996526		8	25	cnn_epch100	v6920	Y08WOMTSR
9	12.396462468280475	0.44815404064849546		9	25	cnn_epch100	v6920	Y08WOMTSR
0	12.066746846407806	0.5928961352760621		0	25	cnn_epch100	v6920	Y04WOMTSL
1	12.024161635233233	0.5795577790527172		1	25	cnn_epch100	v6920	Y04WOMTSL
2	11.792454998695556	0.5871262343942701		2	25	cnn_epch100	v6920	Y04WOMTSL
3	11.663131144553589	0.5798946862512834		3	25	cnn_epch100	v6920	Y04WOMTSL
4	11.793955458623032	0.5855113264195763		4	25	cnn_epch100	v6920	Y04WOMTSL
5	11.543526997738796	0.5674780428295343		5	25	cnn_epch100	v6920	Y04WOMTSL
6	12.02290605146364	0.5643948891536653		6	25	cnn_epch100	v6920	Y04WOMTSL
7	12.06547980594338	0.5892768188010331		7	25	cnn_epch100	v6920	Y04WOMTSL
8	11.337477160578825	0.6086092344520837		8	25	cnn_epch100	v6920	Y04WOMTSL
9	11.798662671758107	0.5713433676189175		9	25	cnn_epch100	v6920	Y04WOMTSL
0	13.062789121662602	0.4515032061255343		0	25	cnn_epch100	v6920	Y08WOMTSL
1	13.42398235043353	0.44449391135521044		1	25	cnn_epch100	v6920	Y08WOMTSL
2	12.498717976107132	0.46925864540330836		2	25	cnn_epch100	v6920	Y08WOMTSL
3	13.208331609699735	0.4558989527414355		3	25	cnn_epch100	v6920	Y08WOMTSL
4	13.150520936807784	0.4510009838937596		4	25	cnn_epch100	v6920	Y08WOMTSL
5	12.92597467541825	0.4605089031079754		5	25	cnn_epch100	v6920	Y08WOMTSL
6	12.66018753032206	0.4705374252105801		6	25	cnn_epch100	v6920	Y08WOMTSL
7	12.733106034750108	0.4655606159463049		7	25	cnn_epch100	v6920	Y08WOMTSL
8	13.076389602731997	0.4645862473952641		8	25	cnn_epch100	v6920	Y08WOMTSL
9	13.123024192087646	0.47386160238847524		9	25	cnn_epch100	v6920	Y08WOMTSL
0	10.906061722139183	0.6271279410791432		0	25	cnn_epch100	v6921	Y04WOMTSR
1	11.64377877496985	0.5809995717468204		1	25	cnn_epch100	v6921	Y04WOMTSR
2	11.03162318430352	0.6164066627088649		2	25	cnn_epch100	v6921	Y04WOMTSR
3	11.412100972772906	0.603982256373564		3	25	cnn_epch100	v6921	Y04WOMTSR
4	11.70963011389142	0.5894979955983932		4	25	cnn_epch100	v6921	Y04WOMTSR
5	11.0988053107361	0.6227802518686892		5	25	cnn_epch100	v6921	Y04WOMTSR
6	11.035314743138908	0.6112561165160931		6	25	cnn_epch100	v6921	Y04WOMTSR
7	10.936191062045465	0.623662456889583		7	25	cnn_epch100	v6921	Y04WOMTSR
8	11.442296671407144	0.5827901879437084		8	25	cnn_epch100	v6921	Y04WOMTSR
9	11.188272404550252	0.6189857665079967		9	25	cnn_epch100	v6921	Y04WOMTSR
0	12.82167121006875	0.41273964099988625		0	25	cnn_epch100	v6921	Y08WOMTSR
1	12.656351192189131	0.42890948555230324		1	25	cnn_epch100	v6921	Y08WOMTSR
2	12.74400768733106	0.4493184116603281		2	25	cnn_epch100	v6921	Y08WOMTSR
3	12.90890708782335	0.4166040777943984		3	25	cnn_epch100	v6921	Y08WOMTSR
4	12.821133788729991	0.4207344149737028		4	25	cnn_epch100	v6921	Y08WOMTSR
5	12.511557570554569	0.4321612729431667		5	25	cnn_epch100	v6921	Y08WOMTSR
6	12.344914245292951	0.46476986387575		6	25	cnn_epch100	v6921	Y08WOMTSR
7	12.623184487434184	0.4530720756046014		7	25	cnn_epch100	v6921	Y08WOMTSR
8	12.75037567932396	0.43200501882300635		8	25	cnn_epch100	v6921	Y08WOMTSR
9	12.40212096376465	0.45419449393309197		9	25	cnn_epch100	v6921	Y08WOMTSR
0	12.673236164780688	0.49589544578562406		0	25	cnn_epch100	v6921	Y08WOMTSL
1	13.165605970977346	0.47596206385200973		1	25	cnn_epch100	v6921	Y08WOMTSL
2	12.216360706128706	0.5040834357674276		2	25	cnn_epch100	v6921	Y08WOMTSL
3	12.795716707032334	0.5042834143660747		3	25	cnn_epch100	v6921	Y08WOMTSL
4	12.650696993371394	0.5084585522404809		4	25	cnn_epch100	v6921	Y08WOMTSL
5	12.744975651025523	0.4890661171223275		5	25	cnn_epch100	v6921	Y08WOMTSL
6	12.509614046513548	0.49913447870312644		6	25	cnn_epch100	v6921	Y08WOMTSL
7	12.329036445147	0.5113228971456967		7	25	cnn_epch100	v6921	Y08WOMTSL
8	12.812658307670317	0.5005356287132574		8	25	cnn_epch100	v6921	Y08WOMTSL
9	12.784065097482095	0.5188762792041117		9	25	cnn_epch100	v6921	Y08WOMTSL
0	11.921269344234116	0.6100663596035848		0	25	cnn_epch100	v6921	Y04WOMTSL
1	12.093235702025922	0.5943448617606552		1	25	cnn_epch100	v6921	Y04WOMTSL
2	11.805003427114366	0.5910752912057817		2	25	cnn_epch100	v6921	Y04WOMTSL
3	11.614563783034576	0.5950759563617433		3	25	cnn_epch100	v6921	Y04WOMTSL
4	11.572152794082296	0.6037165812708977		4	25	cnn_epch100	v6921	Y04WOMTSL
5	11.314144759966895	0.5853252693235452		5	25	cnn_epch100	v6921	Y04WOMTSL
6	11.608198982357866	0.586350784026654		6	25	cnn_epch100	v6921	Y04WOMTSL
7	11.797090405401956	0.6130881181825025		7	25	cnn_epch100	v6921	Y04WOMTSL
8	11.38865915634206	0.6091673257105928		8	25	cnn_epch100	v6921	Y04WOMTSL
9	11.73688791018285	0.5927391868436529		9	25	cnn_epch100	v6921	Y04WOMTSL
0	12.676953135982604	0.4270247859441056		0	25	cnn_epch100	v6922	Y08WOMTSR
1	12.61116945912088	0.4391948852139868		1	25	cnn_epch100	v6922	Y08WOMTSR
2	12.739954773977146	0.4476529687008872		2	25	cnn_epch100	v6922	Y08WOMTSR
3	12.81450860689842	0.42529174322276864		3	25	cnn_epch100	v6922	Y08WOMTSR
4	12.73755845622274	0.4330951504368275		4	25	cnn_epch100	v6922	Y08WOMTSR
5	12.694735669245931	0.40381364544674747		5	25	cnn_epch100	v6922	Y08WOMTSR
6	12.38206454884848	0.4500052237756658		6	25	cnn_epch100	v6922	Y08WOMTSR
7	12.454905095963031	0.48003557244480904		7	25	cnn_epch100	v6922	Y08WOMTSR
8	12.601682928992526	0.4477850025787991		8	25	cnn_epch100	v6922	Y08WOMTSR
9	13.001763959750813	0.3960659818530131		9	25	cnn_epch100	v6922	Y08WOMTSR
0	10.878317838258832	0.6298015631108033		0	25	cnn_epch100	v6922	Y04WOMTSR
1	11.480951831875846	0.5953758108504573		1	25	cnn_epch100	v6922	Y04WOMTSR
2	10.8762962261702	0.6185275962145753		2	25	cnn_epch100	v6922	Y04WOMTSR
3	11.414740203393473	0.6048562400293742		3	25	cnn_epch100	v6922	Y04WOMTSR
4	11.391760554642048	0.5954339472092897		4	25	cnn_epch100	v6922	Y04WOMTSR
5	11.023856460044636	0.6288585702794718		5	25	cnn_epch100	v6922	Y04WOMTSR
6	10.972327782378173	0.6140193728118646		6	25	cnn_epch100	v6922	Y04WOMTSR
7	11.211560280349556	0.6214273735574171		7	25	cnn_epch100	v6922	Y04WOMTSR
8	11.19209319652832	0.6075719937294414		8	25	cnn_epch100	v6922	Y04WOMTSR
9	11.17514894312887	0.6222889572559567		9	25	cnn_epch100	v6922	Y04WOMTSR
0	13.002915384694258	0.4531909696012602		0	25	cnn_epch100	v6922	Y08WOMTSL
1	13.434392324583888	0.44466216867070574		1	25	cnn_epch100	v6922	Y08WOMTSL
2	12.305027144349015	0.484065244695743		2	25	cnn_epch100	v6922	Y08WOMTSL
3	13.081251464583143	0.4725141533914843		3	25	cnn_epch100	v6922	Y08WOMTSL
4	12.79421598992423	0.4916149443409477		4	25	cnn_epch100	v6922	Y08WOMTSL
5	12.841835817667548	0.4914788690975291		5	25	cnn_epch100	v6922	Y08WOMTSL
6	12.590060365327084	0.4813690530369471		6	25	cnn_epch100	v6922	Y08WOMTSL
7	12.587646809423136	0.49503615037955356		7	25	cnn_epch100	v6922	Y08WOMTSL
8	12.872828666270122	0.48462988656984535		8	25	cnn_epch100	v6922	Y08WOMTSL
9	12.96200723576923	0.5046460840474862		9	25	cnn_epch100	v6922	Y08WOMTSL
0	12.045996203598683	0.6015145343216106		0	25	cnn_epch100	v6922	Y04WOMTSL
1	12.096247244542624	0.581010351134635		1	25	cnn_epch100	v6922	Y04WOMTSL
2	11.85950308422385	0.5808520361374817		2	25	cnn_epch100	v6922	Y04WOMTSL
3	11.540543332959103	0.5911050350524334		3	25	cnn_epch100	v6922	Y04WOMTSL
4	11.742270692947416	0.5881298387421929		4	25	cnn_epch100	v6922	Y04WOMTSL
5	11.467152231100526	0.5787223991848907		5	25	cnn_epch100	v6922	Y04WOMTSL
6	11.653823356158767	0.5797868965777928		6	25	cnn_epch100	v6922	Y04WOMTSL
7	11.853474521175924	0.6160817987404642		7	25	cnn_epch100	v6922	Y04WOMTSL
8	11.317947003030826	0.6096835934829269		8	25	cnn_epch100	v6922	Y04WOMTSL
9	11.625034967808356	0.5830408644493988		9	25	cnn_epch100	v6922	Y04WOMTSL
0	12.49509341703081	0.45537431680677865		0	25	cnn_epch100	v6923	Y08WOMTSR
1	12.456733809625211	0.45662934620064066		1	25	cnn_epch100	v6923	Y08WOMTSR
2	12.66723171614671	0.474412331125166		2	25	cnn_epch100	v6923	Y08WOMTSR
3	12.587836685406216	0.4617542032901278		3	25	cnn_epch100	v6923	Y08WOMTSR
4	12.498155896544697	0.46601024039144145		4	25	cnn_epch100	v6923	Y08WOMTSR
5	12.186272362766408	0.4646002748113182		5	25	cnn_epch100	v6923	Y08WOMTSR
6	12.324614821147378	0.4654152341086022		6	25	cnn_epch100	v6923	Y08WOMTSR
7	12.461494706140895	0.47793569995302887		7	25	cnn_epch100	v6923	Y08WOMTSR
8	12.56517989715482	0.45068301232583696		8	25	cnn_epch100	v6923	Y08WOMTSR
9	12.435181093568572	0.46476345091157234		9	25	cnn_epch100	v6923	Y08WOMTSR
0	12.037439986351083	0.59493461499775		0	25	cnn_epch100	v6923	Y04WOMTSL
1	11.83855712337057	0.5961176999481925		1	25	cnn_epch100	v6923	Y04WOMTSL
2	11.844025502821449	0.5841287162227176		2	25	cnn_epch100	v6923	Y04WOMTSL
3	11.819134018196651	0.5858686320012302		3	25	cnn_epch100	v6923	Y04WOMTSL
4	11.644615934207668	0.5987413643278309		4	25	cnn_epch100	v6923	Y04WOMTSL
5	11.283876529726276	0.5901959864565955		5	25	cnn_epch100	v6923	Y04WOMTSL
6	11.566412353778086	0.5894857823098102		6	25	cnn_epch100	v6923	Y04WOMTSL
7	12.135367249847382	0.6197703649871328		7	25	cnn_epch100	v6923	Y04WOMTSL
8	11.413434113758967	0.6021597315006378		8	25	cnn_epch100	v6923	Y04WOMTSL
9	11.544216680787292	0.5849944928928051		9	25	cnn_epch100	v6923	Y04WOMTSL
0	11.825828362107488	0.5328603830757347		0	25	cnn_epch100	v6923	Y04WOMTSR
1	12.410495329592967	0.4923030949653292		1	25	cnn_epch100	v6923	Y04WOMTSR
2	11.913928096496711	0.5081794531018243		2	25	cnn_epch100	v6923	Y04WOMTSR
3	12.258652846100231	0.4983902083726408		3	25	cnn_epch100	v6923	Y04WOMTSR
4	12.482863361079506	0.48077688167684474		4	25	cnn_epch100	v6923	Y04WOMTSR
5	12.404106032638918	0.4972510722515017		5	25	cnn_epch100	v6923	Y04WOMTSR
6	11.927917468078824	0.5133968838725541		6	25	cnn_epch100	v6923	Y04WOMTSR
7	12.15804699062578	0.5111878733316031		7	25	cnn_epch100	v6923	Y04WOMTSR
8	12.22879433664219	0.4965547486286947		8	25	cnn_epch100	v6923	Y04WOMTSR
9	12.14051859666847	0.5310452029979359		9	25	cnn_epch100	v6923	Y04WOMTSR
0	13.105443467139672	0.43394473232091085		0	25	cnn_epch100	v6923	Y08WOMTSL
1	13.551829875404083	0.42299730017618437		1	25	cnn_epch100	v6923	Y08WOMTSL
2	12.47313880319306	0.4578407564757379		2	25	cnn_epch100	v6923	Y08WOMTSL
3	13.19098410846358	0.45237140239544443		3	25	cnn_epch100	v6923	Y08WOMTSL
4	13.09495182617089	0.4536843567645708		4	25	cnn_epch100	v6923	Y08WOMTSL
5	13.247069441901392	0.4187478134743169		5	25	cnn_epch100	v6923	Y08WOMTSL
6	13.196531144132305	0.4230524722399187		6	25	cnn_epch100	v6923	Y08WOMTSL
7	12.96008621924586	0.4433733656296217		7	25	cnn_epch100	v6923	Y08WOMTSL
8	13.225016222983331	0.4409387165023684		8	25	cnn_epch100	v6923	Y08WOMTSL
9	13.141540171969949	0.4726271923915861		9	25	cnn_epch100	v6923	Y08WOMTSL
0	13.733316594782098	0.43365125148614525		0	25	cnn_epch100	v6924	Y08WOMTSL
1	13.388295135481773	0.44741154444951436		1	25	cnn_epch100	v6924	Y08WOMTSL
2	12.28613675729146	0.49011710695527333		2	25	cnn_epch100	v6924	Y08WOMTSL
3	13.198931012504769	0.45842277590578673		3	25	cnn_epch100	v6924	Y08WOMTSL
4	12.979887542451372	0.47837376440348806		4	25	cnn_epch100	v6924	Y08WOMTSL
5	12.83599618962526	0.4787439241360434		5	25	cnn_epch100	v6924	Y08WOMTSL
6	12.5857366110936	0.4867402879763861		6	25	cnn_epch100	v6924	Y08WOMTSL
7	13.361150181399148	0.4865862145930736		7	25	cnn_epch100	v6924	Y08WOMTSL
8	13.187719247570698	0.4693333120891674		8	25	cnn_epch100	v6924	Y08WOMTSL
9	13.172961595692934	0.47676409834141914		9	25	cnn_epch100	v6924	Y08WOMTSL
0	12.221586637975202	0.4923308120293607		0	25	cnn_epch100	v6924	Y04WOMTSR
1	12.699996001654007	0.46381160258747806		1	25	cnn_epch100	v6924	Y04WOMTSR
2	12.117659754995254	0.48235891549649934		2	25	cnn_epch100	v6924	Y04WOMTSR
3	12.350090641538925	0.4862141710310362		3	25	cnn_epch100	v6924	Y04WOMTSR
4	12.470532956600906	0.47279815683309845		4	25	cnn_epch100	v6924	Y04WOMTSR
5	12.765707903674224	0.4809339830032482		5	25	cnn_epch100	v6924	Y04WOMTSR
6	12.2538037605817	0.47603343887152555		6	25	cnn_epch100	v6924	Y04WOMTSR
7	12.475883723522896	0.4535073622647631		7	25	cnn_epch100	v6924	Y04WOMTSR
8	12.198868155774877	0.49599807708464333		8	25	cnn_epch100	v6924	Y04WOMTSR
9	12.523188684647495	0.46549433622864184		9	25	cnn_epch100	v6924	Y04WOMTSR
0	12.195272518553052	0.5914508637759941		0	25	cnn_epch100	v6924	Y04WOMTSL
1	12.065564801757176	0.5964342227193852		1	25	cnn_epch100	v6924	Y04WOMTSL
2	12.03522969569988	0.5651605091241759		2	25	cnn_epch100	v6924	Y04WOMTSL
3	11.534987539825067	0.5912219771076768		3	25	cnn_epch100	v6924	Y04WOMTSL
4	11.867594358583183	0.6009015833018951		4	25	cnn_epch100	v6924	Y04WOMTSL
5	11.582680112161771	0.5760417958749141		5	25	cnn_epch100	v6924	Y04WOMTSL
6	11.810583053911598	0.5801585904856236		6	25	cnn_epch100	v6924	Y04WOMTSL
7	12.043765802931418	0.6068206888995656		7	25	cnn_epch100	v6924	Y04WOMTSL
8	11.450977141897717	0.6053955725956651		8	25	cnn_epch100	v6924	Y04WOMTSL
9	12.001411416476556	0.5460609568131228		9	25	cnn_epch100	v6924	Y04WOMTSL
0	12.574955084864024	0.4388560774126572		0	25	cnn_epch100	v6924	Y08WOMTSR
1	12.486302911195729	0.45438779772368737		1	25	cnn_epch100	v6924	Y08WOMTSR
2	12.59414049401916	0.46829177812284645		2	25	cnn_epch100	v6924	Y08WOMTSR
3	12.763872569081885	0.4382056838686439		3	25	cnn_epch100	v6924	Y08WOMTSR
4	12.74356646193809	0.4602283959429256		4	25	cnn_epch100	v6924	Y08WOMTSR
5	12.574766130897965	0.4369368594719442		5	25	cnn_epch100	v6924	Y08WOMTSR
6	12.314930265301715	0.4624773078803622		6	25	cnn_epch100	v6924	Y08WOMTSR
7	12.582777331816196	0.46706691751304796		7	25	cnn_epch100	v6924	Y08WOMTSR
8	12.611561237820643	0.4460198232300381		8	25	cnn_epch100	v6924	Y08WOMTSR
9	12.564663598513704	0.4319923921899682		9	25	cnn_epch100	v6924	Y08WOMTSR
0	12.02449069655202	0.5098291961289538		0	25	cnn_epch100	v6925	Y04WOMTSR
1	12.480091415449603	0.49048580880144216		1	25	cnn_epch100	v6925	Y04WOMTSR
2	12.07656011204802	0.49561760498178775		2	25	cnn_epch100	v6925	Y04WOMTSR
3	12.389678372127005	0.4976655485362625		3	25	cnn_epch100	v6925	Y04WOMTSR
4	12.569335663417302	0.47738280407604944		4	25	cnn_epch100	v6925	Y04WOMTSR
5	12.405145815238525	0.4921364936266689		5	25	cnn_epch100	v6925	Y04WOMTSR
6	12.104439374452944	0.49203181899653836		6	25	cnn_epch100	v6925	Y04WOMTSR
7	12.292546272743708	0.48240672958984576		7	25	cnn_epch100	v6925	Y04WOMTSR
8	12.393532807818682	0.48430974296489954		8	25	cnn_epch100	v6925	Y04WOMTSR
9	12.335693926729512	0.49020643112894247		9	25	cnn_epch100	v6925	Y04WOMTSR
0	12.34950145783212	0.4703569459136747		0	25	cnn_epch100	v6925	Y08WOMTSR
1	12.39416747615086	0.47108443973736214		1	25	cnn_epch100	v6925	Y08WOMTSR
2	12.419884174676412	0.49028521853506585		2	25	cnn_epch100	v6925	Y08WOMTSR
3	12.62603022325662	0.4588724626035168		3	25	cnn_epch100	v6925	Y08WOMTSR
4	12.475516469505694	0.4735333352547217		4	25	cnn_epch100	v6925	Y08WOMTSR
5	12.254513531178151	0.4589985793532783		5	25	cnn_epch100	v6925	Y08WOMTSR
6	12.263661556667492	0.502045296373961		6	25	cnn_epch100	v6925	Y08WOMTSR
7	12.366163365330852	0.49823933657100283		7	25	cnn_epch100	v6925	Y08WOMTSR
8	12.596278658982516	0.4592955223560596		8	25	cnn_epch100	v6925	Y08WOMTSR
9	12.313155686352822	0.464497109458827		9	25	cnn_epch100	v6925	Y08WOMTSR
0	12.801467750887866	0.47255505040290435		0	25	cnn_epch100	v6925	Y08WOMTSL
1	13.16648304307203	0.47135887234476037		1	25	cnn_epch100	v6925	Y08WOMTSL
2	12.420191610709482	0.4837783450099897		2	25	cnn_epch100	v6925	Y08WOMTSL
3	13.12578687556386	0.47176564097826207		3	25	cnn_epch100	v6925	Y08WOMTSL
4	12.912248457796974	0.47836025716983327		4	25	cnn_epch100	v6925	Y08WOMTSL
5	12.7789545981348	0.48420883113398355		5	25	cnn_epch100	v6925	Y08WOMTSL
6	12.517913586714249	0.4861151230694645		6	25	cnn_epch100	v6925	Y08WOMTSL
7	12.61564135769352	0.4859078636393383		7	25	cnn_epch100	v6925	Y08WOMTSL
8	12.90520349654373	0.4820637657785956		8	25	cnn_epch100	v6925	Y08WOMTSL
9	13.13856462827088	0.4849825597723819		9	25	cnn_epch100	v6925	Y08WOMTSL
0	12.276888896094803	0.595345948264619		0	25	cnn_epch100	v6925	Y04WOMTSL
1	12.077688176550208	0.5742717185527008		1	25	cnn_epch100	v6925	Y04WOMTSL
2	11.83511888332373	0.5832897017769612		2	25	cnn_epch100	v6925	Y04WOMTSL
3	11.645642657217849	0.5820994292484002		3	25	cnn_epch100	v6925	Y04WOMTSL
4	11.887369283778163	0.57762003824528		4	25	cnn_epch100	v6925	Y04WOMTSL
5	11.395908720813544	0.5811172395619767		5	25	cnn_epch100	v6925	Y04WOMTSL
6	11.766129948647055	0.5719781204207395		6	25	cnn_epch100	v6925	Y04WOMTSL
7	12.257228925302815	0.5858008555351255		7	25	cnn_epch100	v6925	Y04WOMTSL
8	11.339750504248004	0.6069568352485137		8	25	cnn_epch100	v6925	Y04WOMTSL
9	11.67808768326544	0.5689558257446666		9	25	cnn_epch100	v6925	Y04WOMTSL
0	12.885193700830635	0.47727337016678595		0	25	cnn_epch100	v6926	Y08WOMTSL
1	13.0896400965457	0.4850332884711273		1	25	cnn_epch100	v6926	Y08WOMTSL
2	12.10551418553526	0.5088699858495472		2	25	cnn_epch100	v6926	Y08WOMTSL
3	12.831923610882292	0.49499645843699674		3	25	cnn_epch100	v6926	Y08WOMTSL
4	12.924349235418273	0.5056032057743771		4	25	cnn_epch100	v6926	Y08WOMTSL
5	12.52489187554886	0.5087758202495952		5	25	cnn_epch100	v6926	Y08WOMTSL
6	12.424719494352669	0.5080625527024739		6	25	cnn_epch100	v6926	Y08WOMTSL
7	12.238030036315612	0.5175083061925904		7	25	cnn_epch100	v6926	Y08WOMTSL
8	12.608550572856684	0.5244590139167589		8	25	cnn_epch100	v6926	Y08WOMTSL
9	12.98635267643559	0.5188908371615102		9	25	cnn_epch100	v6926	Y08WOMTSL
0	12.020629849945244	0.5151096289648406		0	25	cnn_epch100	v6926	Y04WOMTSR
1	12.48895698608243	0.4941804231932422		1	25	cnn_epch100	v6926	Y04WOMTSR
2	11.946329025695032	0.518319459301774		2	25	cnn_epch100	v6926	Y04WOMTSR
3	12.256529583152483	0.5059104044165452		3	25	cnn_epch100	v6926	Y04WOMTSR
4	12.456200813720326	0.486467639757609		4	25	cnn_epch100	v6926	Y04WOMTSR
5	12.475743412981885	0.4913699328342576		5	25	cnn_epch100	v6926	Y04WOMTSR
6	12.108854984499004	0.49260437950730096		6	25	cnn_epch100	v6926	Y04WOMTSR
7	12.111565863418823	0.5101456944553417		7	25	cnn_epch100	v6926	Y04WOMTSR
8	12.150527087498448	0.4974865390564998		8	25	cnn_epch100	v6926	Y04WOMTSR
9	12.049466702493897	0.5254986908497944		9	25	cnn_epch100	v6926	Y04WOMTSR
0	11.901261193500208	0.5272453764819227		0	25	cnn_epch100	v6926	Y08WOMTSR
1	11.928486044057331	0.5286697907458889		1	25	cnn_epch100	v6926	Y08WOMTSR
2	11.899338775226822	0.556576982821111		2	25	cnn_epch100	v6926	Y08WOMTSR
3	12.127086495167182	0.5202878245718617		3	25	cnn_epch100	v6926	Y08WOMTSR
4	11.851602353636055	0.5458113667371063		4	25	cnn_epch100	v6926	Y08WOMTSR
5	11.673119937021932	0.5287027303002474		5	25	cnn_epch100	v6926	Y08WOMTSR
6	11.449424410931847	0.5678659934885659		6	25	cnn_epch100	v6926	Y08WOMTSR
7	11.753603914353354	0.5652990023556794		7	25	cnn_epch100	v6926	Y08WOMTSR
8	11.954154028175132	0.5301660632796139		8	25	cnn_epch100	v6926	Y08WOMTSR
9	11.703393217451538	0.5429029407823712		9	25	cnn_epch100	v6926	Y08WOMTSR
0	12.21633506705757	0.5779446776907781		0	25	cnn_epch100	v6926	Y04WOMTSL
1	12.33187549725568	0.5557489389063155		1	25	cnn_epch100	v6926	Y04WOMTSL
2	12.038261921711836	0.5812354217985373		2	25	cnn_epch100	v6926	Y04WOMTSL
3	11.651661674538692	0.5751888189428398		3	25	cnn_epch100	v6926	Y04WOMTSL
4	11.887993207586536	0.5793230048935744		4	25	cnn_epch100	v6926	Y04WOMTSL
5	11.454059168223992	0.5749492955719065		5	25	cnn_epch100	v6926	Y04WOMTSL
6	11.696962096565292	0.5756710207584406		6	25	cnn_epch100	v6926	Y04WOMTSL
7	12.149825545541928	0.5875099071301371		7	25	cnn_epch100	v6926	Y04WOMTSL
8	11.434531197228448	0.5984957242801988		8	25	cnn_epch100	v6926	Y04WOMTSL
9	11.924803270000249	0.558339117897887		9	25	cnn_epch100	v6926	Y04WOMTSL
0	12.065139558925294	0.5929989983351943		0	25	cnn_epch100	v6927	Y04WOMTSL
1	12.106384846274487	0.5756364698993481		1	25	cnn_epch100	v6927	Y04WOMTSL
2	11.779445466315288	0.589007914596709		2	25	cnn_epch100	v6927	Y04WOMTSL
3	11.70852073907012	0.5822382269780947		3	25	cnn_epch100	v6927	Y04WOMTSL
4	11.803641418374117	0.5858526428555344		4	25	cnn_epch100	v6927	Y04WOMTSL
5	11.37027866453804	0.5799449966098303		5	25	cnn_epch100	v6927	Y04WOMTSL
6	11.824648646976222	0.56595600952772		6	25	cnn_epch100	v6927	Y04WOMTSL
7	12.225855150045325	0.5921356142284109		7	25	cnn_epch100	v6927	Y04WOMTSL
8	11.557966721028096	0.5887631747982887		8	25	cnn_epch100	v6927	Y04WOMTSL
9	11.765527049802824	0.5706638175350557		9	25	cnn_epch100	v6927	Y04WOMTSL
0	12.079982986882952	0.5093738240532714		0	25	cnn_epch100	v6927	Y04WOMTSR
1	12.739054732815696	0.46819233107391867		1	25	cnn_epch100	v6927	Y04WOMTSR
2	12.104897011943878	0.48521005117406707		2	25	cnn_epch100	v6927	Y04WOMTSR
3	12.229971621961717	0.5020756399766592		3	25	cnn_epch100	v6927	Y04WOMTSR
4	12.752246479271074	0.4593809277289455		4	25	cnn_epch100	v6927	Y04WOMTSR
5	12.432957817997828	0.4795538324397506		5	25	cnn_epch100	v6927	Y04WOMTSR
6	12.20099351876591	0.4835579388122318		6	25	cnn_epch100	v6927	Y04WOMTSR
7	12.222077275373406	0.48900137176016617		7	25	cnn_epch100	v6927	Y04WOMTSR
8	12.448240688182633	0.463554545174489		8	25	cnn_epch100	v6927	Y04WOMTSR
9	12.28170404044737	0.49942937720416225		9	25	cnn_epch100	v6927	Y04WOMTSR
0	12.912051314171014	0.4678476003414195		0	25	cnn_epch100	v6927	Y08WOMTSL
1	13.18627482938664	0.47028513900749036		1	25	cnn_epch100	v6927	Y08WOMTSL
2	12.120472755129851	0.507114178638243		2	25	cnn_epch100	v6927	Y08WOMTSL
3	13.17391184376442	0.4705302608201799		3	25	cnn_epch100	v6927	Y08WOMTSL
4	13.18816504213314	0.4666650946166986		4	25	cnn_epch100	v6927	Y08WOMTSL
5	12.952950262243274	0.48485912725492564		5	25	cnn_epch100	v6927	Y08WOMTSL
6	12.55056927357476	0.492729787986409		6	25	cnn_epch100	v6927	Y08WOMTSL
7	12.454718672966775	0.49772058882668124		7	25	cnn_epch100	v6927	Y08WOMTSL
8	12.781587133346074	0.5014403135996685		8	25	cnn_epch100	v6927	Y08WOMTSL
9	13.089478019237212	0.48026084178112904		9	25	cnn_epch100	v6927	Y08WOMTSL
0	12.814592415674516	0.41529671222803627		0	25	cnn_epch100	v6927	Y08WOMTSR
1	12.509114496756917	0.4497368286410178		1	25	cnn_epch100	v6927	Y08WOMTSR
2	12.637373967479196	0.4621024545796721		2	25	cnn_epch100	v6927	Y08WOMTSR
3	12.935977665772208	0.4149929084122453		3	25	cnn_epch100	v6927	Y08WOMTSR
4	12.61063555620988	0.44783747566972604		4	25	cnn_epch100	v6927	Y08WOMTSR
5	12.297315537002884	0.4474093428677533		5	25	cnn_epch100	v6927	Y08WOMTSR
6	12.302238779860206	0.47551745875899293		6	25	cnn_epch100	v6927	Y08WOMTSR
7	12.665198012017544	0.45032342305595247		7	25	cnn_epch100	v6927	Y08WOMTSR
8	12.806776868875184	0.4194573628646596		8	25	cnn_epch100	v6927	Y08WOMTSR
9	12.41843811360694	0.4454678797038402		9	25	cnn_epch100	v6927	Y08WOMTSR
0	12.623238980976511	0.4420905183713479		0	25	cnn_epch100	v6928	Y08WOMTSR
1	12.545257932968752	0.4538044092349976		1	25	cnn_epch100	v6928	Y08WOMTSR
2	12.67439443544723	0.4836850278683024		2	25	cnn_epch100	v6928	Y08WOMTSR
3	12.702562119381572	0.44770849078567304		3	25	cnn_epch100	v6928	Y08WOMTSR
4	12.64096613073948	0.44422589563556614		4	25	cnn_epch100	v6928	Y08WOMTSR
5	12.42037345321181	0.4338391609380753		5	25	cnn_epch100	v6928	Y08WOMTSR
6	12.230506870472404	0.4707871883716512		6	25	cnn_epch100	v6928	Y08WOMTSR
7	12.695653478303	0.46984510940189084		7	25	cnn_epch100	v6928	Y08WOMTSR
8	12.558190318441628	0.45125649101750265		8	25	cnn_epch100	v6928	Y08WOMTSR
9	12.511053373449585	0.43946778934952396		9	25	cnn_epch100	v6928	Y08WOMTSR
0	11.8882179291672	0.5254742009719875		0	25	cnn_epch100	v6928	Y04WOMTSR
1	12.377994197192024	0.49915101102499004		1	25	cnn_epch100	v6928	Y04WOMTSR
2	11.899576896423106	0.5121691561941888		2	25	cnn_epch100	v6928	Y04WOMTSR
3	12.46446321751405	0.4736778066146857		3	25	cnn_epch100	v6928	Y04WOMTSR
4	12.3613701923542	0.4924389149857598		4	25	cnn_epch100	v6928	Y04WOMTSR
5	12.24403714962477	0.5072242358970458		5	25	cnn_epch100	v6928	Y04WOMTSR
6	12.20696110680261	0.49903187426631346		6	25	cnn_epch100	v6928	Y04WOMTSR
7	12.337666935084698	0.4828247583935024		7	25	cnn_epch100	v6928	Y04WOMTSR
8	12.302771882579206	0.48063399075618285		8	25	cnn_epch100	v6928	Y04WOMTSR
9	12.332177148707103	0.4944145973716677		9	25	cnn_epch100	v6928	Y04WOMTSR
0	13.077556783260594	0.45796000393383396		0	25	cnn_epch100	v6928	Y08WOMTSL
1	13.463559374169591	0.4553607725214249		1	25	cnn_epch100	v6928	Y08WOMTSL
2	12.400234474796193	0.4735101167167387		2	25	cnn_epch100	v6928	Y08WOMTSL
3	12.97341228609075	0.48089570823572614		3	25	cnn_epch100	v6928	Y08WOMTSL
4	12.88667763530747	0.4921645822212507		4	25	cnn_epch100	v6928	Y08WOMTSL
5	13.074949390962695	0.45880601626680084		5	25	cnn_epch100	v6928	Y08WOMTSL
6	12.64455871157348	0.47298103871748975		6	25	cnn_epch100	v6928	Y08WOMTSL
7	12.581283194948364	0.48274080755201143		7	25	cnn_epch100	v6928	Y08WOMTSL
8	12.943712808081385	0.4867476677004186		8	25	cnn_epch100	v6928	Y08WOMTSL
9	13.077318844339011	0.49480357641256045		9	25	cnn_epch100	v6928	Y08WOMTSL
0	11.9243596574517	0.6090664919709294		0	25	cnn_epch100	v6928	Y04WOMTSL
1	11.796941729068394	0.6007204344363475		1	25	cnn_epch100	v6928	Y04WOMTSL
2	11.75048074306101	0.596265269178552		2	25	cnn_epch100	v6928	Y04WOMTSL
3	11.668797730484648	0.5823914701614026		3	25	cnn_epch100	v6928	Y04WOMTSL
4	11.962942526371943	0.5923172406637642		4	25	cnn_epch100	v6928	Y04WOMTSL
5	11.283414511648273	0.5907323546068943		5	25	cnn_epch100	v6928	Y04WOMTSL
6	11.66995322694962	0.5833087809124492		6	25	cnn_epch100	v6928	Y04WOMTSL
7	11.75378560575481	0.618945989609779		7	25	cnn_epch100	v6928	Y04WOMTSL
8	11.33151205398658	0.6082024042110771		8	25	cnn_epch100	v6928	Y04WOMTSL
9	11.63898413723876	0.5834517637635309		9	25	cnn_epch100	v6928	Y04WOMTSL
0	12.763537515092036	0.4200051158516344		0	25	cnn_epch100	v6929	Y08WOMTSR
1	12.417070574250287	0.46268957616869016		1	25	cnn_epch100	v6929	Y08WOMTSR
2	12.854059216497406	0.45567740034245857		2	25	cnn_epch100	v6929	Y08WOMTSR
3	12.792753910758474	0.4332080931396846		3	25	cnn_epch100	v6929	Y08WOMTSR
4	12.617375888688	0.4517860055878729		4	25	cnn_epch100	v6929	Y08WOMTSR
5	12.425741783208824	0.4341948792534891		5	25	cnn_epch100	v6929	Y08WOMTSR
6	12.266068121555952	0.46738696432291765		6	25	cnn_epch100	v6929	Y08WOMTSR
7	12.56420996085613	0.45846403904540506		7	25	cnn_epch100	v6929	Y08WOMTSR
8	12.726812066944303	0.43361728504287533		8	25	cnn_epch100	v6929	Y08WOMTSR
9	12.418710786921537	0.45137132893918175		9	25	cnn_epch100	v6929	Y08WOMTSR
0	12.266743853500651	0.5824980693628043		0	25	cnn_epch100	v6929	Y04WOMTSL
1	11.958719167229017	0.5863292495354919		1	25	cnn_epch100	v6929	Y04WOMTSL
2	12.122653944938198	0.5720149822628429		2	25	cnn_epch100	v6929	Y04WOMTSL
3	11.592752706111986	0.5838604698307099		3	25	cnn_epch100	v6929	Y04WOMTSL
4	11.819593345323035	0.5895182154907664		4	25	cnn_epch100	v6929	Y04WOMTSL
5	11.562136200388432	0.5737708578910303		5	25	cnn_epch100	v6929	Y04WOMTSL
6	11.90806839238352	0.5676868783121098		6	25	cnn_epch100	v6929	Y04WOMTSL
7	12.069580911431364	0.6036326549303392		7	25	cnn_epch100	v6929	Y04WOMTSL
8	11.464148983883373	0.5980919575906589		8	25	cnn_epch100	v6929	Y04WOMTSL
9	12.352365838430662	0.5195751454463318		9	25	cnn_epch100	v6929	Y04WOMTSL
0	12.646553925784978	0.4976180592065188		0	25	cnn_epch100	v6929	Y08WOMTSL
1	12.899840478099629	0.5065746452033713		1	25	cnn_epch100	v6929	Y08WOMTSL
2	12.319028968665044	0.49507571135232165		2	25	cnn_epch100	v6929	Y08WOMTSL
3	12.895102624990194	0.4975297584329697		3	25	cnn_epch100	v6929	Y08WOMTSL
4	12.584281344150666	0.5186801296443496		4	25	cnn_epch100	v6929	Y08WOMTSL
5	12.780904943885892	0.5033325204140456		5	25	cnn_epch100	v6929	Y08WOMTSL
6	12.32304740806856	0.5120681052360029		6	25	cnn_epch100	v6929	Y08WOMTSL
7	12.187775855790909	0.5253460081430704		7	25	cnn_epch100	v6929	Y08WOMTSL
8	12.512806851644887	0.5262269611245344		8	25	cnn_epch100	v6929	Y08WOMTSL
9	12.869518853028524	0.5280386283965823		9	25	cnn_epch100	v6929	Y08WOMTSL
0	12.646875735051404	0.45165878484541916		0	25	cnn_epch100	v6929	Y04WOMTSR
1	12.538138932829195	0.47774260153327064		1	25	cnn_epch100	v6929	Y04WOMTSR
2	12.136001681123236	0.4916734101626205		2	25	cnn_epch100	v6929	Y04WOMTSR
3	12.964839534376726	0.4128698957366218		3	25	cnn_epch100	v6929	Y04WOMTSR
4	12.73156011018327	0.4565531138960423		4	25	cnn_epch100	v6929	Y04WOMTSR
5	12.375302193307288	0.4869094188209218		5	25	cnn_epch100	v6929	Y04WOMTSR
6	12.303281568316022	0.4757234473688975		6	25	cnn_epch100	v6929	Y04WOMTSR
7	12.26681245385874	0.4824549757455999		7	25	cnn_epch100	v6929	Y04WOMTSR
8	12.443326287993766	0.4737627395061977		8	25	cnn_epch100	v6929	Y04WOMTSR
9	12.41795065572804	0.48304871193115845		9	25	cnn_epch100	v6929	Y04WOMTSR
0	12.118817961799342	0.5889791725694827		0	25	cnn_epch100	v6930	Y04WOMTSL
1	12.152703100168548	0.5700818627468871		1	25	cnn_epch100	v6930	Y04WOMTSL
2	12.169030611342055	0.5615371297283822		2	25	cnn_epch100	v6930	Y04WOMTSL
3	11.603618551585368	0.5817246644012191		3	25	cnn_epch100	v6930	Y04WOMTSL
4	11.915801252065478	0.5715036223131571		4	25	cnn_epch100	v6930	Y04WOMTSL
5	11.554593935457762	0.56639565443419		5	25	cnn_epch100	v6930	Y04WOMTSL
6	11.718446448499822	0.5755956100636317		6	25	cnn_epch100	v6930	Y04WOMTSL
7	12.196632446998692	0.5978484097235947		7	25	cnn_epch100	v6930	Y04WOMTSL
8	11.47233060646372	0.5954335487753618		8	25	cnn_epch100	v6930	Y04WOMTSL
9	11.703796371125986	0.5667122082172023		9	25	cnn_epch100	v6930	Y04WOMTSL
0	12.25690935287564	0.48361587538517714		0	25	cnn_epch100	v6930	Y04WOMTSR
1	12.779150975805392	0.4477103398632566		1	25	cnn_epch100	v6930	Y04WOMTSR
2	12.19932958003618	0.48238284574313606		2	25	cnn_epch100	v6930	Y04WOMTSR
3	12.473471876793589	0.48569978666122554		3	25	cnn_epch100	v6930	Y04WOMTSR
4	12.871031677626258	0.45140923748134526		4	25	cnn_epch100	v6930	Y04WOMTSR
5	12.481847264705582	0.4733296149681732		5	25	cnn_epch100	v6930	Y04WOMTSR
6	12.366964908168084	0.46212244607121133		6	25	cnn_epch100	v6930	Y04WOMTSR
7	12.340428109219213	0.48308321787911573		7	25	cnn_epch100	v6930	Y04WOMTSR
8	12.29153433823462	0.47925259751436633		8	25	cnn_epch100	v6930	Y04WOMTSR
9	12.419045200756024	0.4860943192674597		9	25	cnn_epch100	v6930	Y04WOMTSR
0	12.856471429751196	0.4063535797047061		0	25	cnn_epch100	v6930	Y08WOMTSR
1	12.645881352615971	0.4307070817304966		1	25	cnn_epch100	v6930	Y08WOMTSR
2	12.828393192239922	0.4351750806866111		2	25	cnn_epch100	v6930	Y08WOMTSR
3	12.904063028410985	0.4122365688812258		3	25	cnn_epch100	v6930	Y08WOMTSR
4	12.818164373857067	0.4325072353247431		4	25	cnn_epch100	v6930	Y08WOMTSR
5	12.615556457901802	0.39905088665926036		5	25	cnn_epch100	v6930	Y08WOMTSR
6	12.485291882234144	0.435290829698038		6	25	cnn_epch100	v6930	Y08WOMTSR
7	12.773131746877803	0.43160852512669357		7	25	cnn_epch100	v6930	Y08WOMTSR
8	12.79563295558614	0.4274477674737382		8	25	cnn_epch100	v6930	Y08WOMTSR
9	12.676773498169936	0.41570774938230537		9	25	cnn_epch100	v6930	Y08WOMTSR
0	12.927427825311604	0.45929608099613084		0	25	cnn_epch100	v6930	Y08WOMTSL
1	13.3053921453985	0.4558535256283069		1	25	cnn_epch100	v6930	Y08WOMTSL
2	12.389469246863708	0.4847493723044033		2	25	cnn_epch100	v6930	Y08WOMTSL
3	13.114874034856426	0.48258177114357664		3	25	cnn_epch100	v6930	Y08WOMTSL
4	12.809473994823025	0.49251327872689227		4	25	cnn_epch100	v6930	Y08WOMTSL
5	13.04818244591418	0.4643163873935917		5	25	cnn_epch100	v6930	Y08WOMTSL
6	12.726629255327875	0.460671392491387		6	25	cnn_epch100	v6930	Y08WOMTSL
7	12.628246454816248	0.4831992784320979		7	25	cnn_epch100	v6930	Y08WOMTSL
8	12.812980644082986	0.4926021609881985		8	25	cnn_epch100	v6930	Y08WOMTSL
9	12.910596723309029	0.5064853214355284		9	25	cnn_epch100	v6930	Y08WOMTSL
0	12.116268111311106	0.5964677032900684		0	25	cnn_epch100	v6931	Y04WOMTSL
1	12.154681469508963	0.5698609719005067		1	25	cnn_epch100	v6931	Y04WOMTSL
2	12.036648244949816	0.5678705017881954		2	25	cnn_epch100	v6931	Y04WOMTSL
3	11.641496381585016	0.583321338324677		3	25	cnn_epch100	v6931	Y04WOMTSL
4	12.025691496054614	0.5756234457916446		4	25	cnn_epch100	v6931	Y04WOMTSL
5	11.459439018216758	0.5770775304033053		5	25	cnn_epch100	v6931	Y04WOMTSL
6	11.708125851241196	0.5814317322801287		6	25	cnn_epch100	v6931	Y04WOMTSL
7	11.988231243890963	0.5974601237534807		7	25	cnn_epch100	v6931	Y04WOMTSL
8	11.6536387873332	0.6086088759544955		8	25	cnn_epch100	v6931	Y04WOMTSL
9	11.902869979186857	0.5520399378879388		9	25	cnn_epch100	v6931	Y04WOMTSL
0	13.369342411503348	0.4564522581095286		0	25	cnn_epch100	v6931	Y08WOMTSL
1	13.329833756817992	0.4533419292682987		1	25	cnn_epch100	v6931	Y08WOMTSL
2	12.458733174236208	0.47669827788952013		2	25	cnn_epch100	v6931	Y08WOMTSL
3	13.200007765919546	0.45836201147376804		3	25	cnn_epch100	v6931	Y08WOMTSL
4	13.064752928199576	0.45698620769914683		4	25	cnn_epch100	v6931	Y08WOMTSL
5	13.240969414691715	0.45610633709816717		5	25	cnn_epch100	v6931	Y08WOMTSL
6	12.577209139212504	0.47949870552348123		6	25	cnn_epch100	v6931	Y08WOMTSL
7	12.480776913042147	0.49035359180488247		7	25	cnn_epch100	v6931	Y08WOMTSL
8	12.934226896763588	0.47884987595037043		8	25	cnn_epch100	v6931	Y08WOMTSL
9	12.97074082228026	0.49289820287140224		9	25	cnn_epch100	v6931	Y08WOMTSL
0	12.420800070095424	0.4591280739648301		0	25	cnn_epch100	v6931	Y08WOMTSR
1	12.468350787375426	0.45664771273884286		1	25	cnn_epch100	v6931	Y08WOMTSR
2	12.589693507022483	0.4680411523122435		2	25	cnn_epch100	v6931	Y08WOMTSR
3	12.712865759521293	0.4542090076482757		3	25	cnn_epch100	v6931	Y08WOMTSR
4	12.380002034261528	0.4763703423116119		4	25	cnn_epch100	v6931	Y08WOMTSR
5	12.293868690476176	0.45174818438083975		5	25	cnn_epch100	v6931	Y08WOMTSR
6	12.123495940133804	0.48486710520368054		6	25	cnn_epch100	v6931	Y08WOMTSR
7	12.472163819092575	0.471522163791926		7	25	cnn_epch100	v6931	Y08WOMTSR
8	12.47189601863533	0.46407991184354064		8	25	cnn_epch100	v6931	Y08WOMTSR
9	12.17454081282424	0.4807860018592213		9	25	cnn_epch100	v6931	Y08WOMTSR
0	11.82417646690586	0.5327769004394102		0	25	cnn_epch100	v6931	Y04WOMTSR
1	12.288540057215885	0.5062549477349769		1	25	cnn_epch100	v6931	Y04WOMTSR
2	11.846463638140456	0.5219068767871509		2	25	cnn_epch100	v6931	Y04WOMTSR
3	12.46312815766829	0.4847761402276224		3	25	cnn_epch100	v6931	Y04WOMTSR
4	12.22734274401162	0.5050886234845102		4	25	cnn_epch100	v6931	Y04WOMTSR
5	12.22956484376467	0.5050150084375062		5	25	cnn_epch100	v6931	Y04WOMTSR
6	12.00285687171433	0.509657382442132		6	25	cnn_epch100	v6931	Y04WOMTSR
7	12.042439668066692	0.5152837759464804		7	25	cnn_epch100	v6931	Y04WOMTSR
8	12.133680280555776	0.5064803234323345		8	25	cnn_epch100	v6931	Y04WOMTSR
9	12.158184392165216	0.5200947746461161		9	25	cnn_epch100	v6931	Y04WOMTSR
0	12.47530865083827	0.492943314743932		0	25	cnn_epch100	v6932	Y04WOMTSR
1	12.459302398566924	0.4881251976098001		1	25	cnn_epch100	v6932	Y04WOMTSR
2	11.81706949257081	0.5193087961657344		2	25	cnn_epch100	v6932	Y04WOMTSR
3	12.269580830106047	0.5085364697924195		3	25	cnn_epch100	v6932	Y04WOMTSR
4	12.552678941965016	0.4826904446039947		4	25	cnn_epch100	v6932	Y04WOMTSR
5	12.2041174689082	0.5081319459020814		5	25	cnn_epch100	v6932	Y04WOMTSR
6	12.046642325890533	0.5052220671225179		6	25	cnn_epch100	v6932	Y04WOMTSR
7	12.176996067884671	0.49904944736138324		7	25	cnn_epch100	v6932	Y04WOMTSR
8	12.129010659200022	0.5027371740510514		8	25	cnn_epch100	v6932	Y04WOMTSR
9	12.066080119499947	0.5283605327882867		9	25	cnn_epch100	v6932	Y04WOMTSR
0	12.927662393969952	0.4620706579721646		0	25	cnn_epch100	v6932	Y08WOMTSL
1	13.3357586217883	0.4609066310915105		1	25	cnn_epch100	v6932	Y08WOMTSL
2	12.121690764654147	0.5058910795827697		2	25	cnn_epch100	v6932	Y08WOMTSL
3	13.017875371371128	0.4774060931643141		3	25	cnn_epch100	v6932	Y08WOMTSL
4	12.733462568596034	0.4999170227086008		4	25	cnn_epch100	v6932	Y08WOMTSL
5	12.846168755797423	0.48898495069182885		5	25	cnn_epch100	v6932	Y08WOMTSL
6	12.837348858307974	0.46997729363956914		6	25	cnn_epch100	v6932	Y08WOMTSL
7	12.516027175102938	0.48331117388461176		7	25	cnn_epch100	v6932	Y08WOMTSL
8	12.720415196065224	0.5061632210505679		8	25	cnn_epch100	v6932	Y08WOMTSL
9	13.165508776534766	0.48951141557012		9	25	cnn_epch100	v6932	Y08WOMTSL
0	12.39272387985845	0.5817523912625047		0	25	cnn_epch100	v6932	Y04WOMTSL
1	12.23289906147746	0.5634321716046132		1	25	cnn_epch100	v6932	Y04WOMTSL
2	11.895565215994145	0.5856861481795819		2	25	cnn_epch100	v6932	Y04WOMTSL
3	12.887602874428897	0.5740560160411472		3	25	cnn_epch100	v6932	Y04WOMTSL
4	11.82091729414553	0.5844188361467466		4	25	cnn_epch100	v6932	Y04WOMTSL
5	11.50074008848564	0.5709796222424651		5	25	cnn_epch100	v6932	Y04WOMTSL
6	11.68394549631994	0.576835430516612		6	25	cnn_epch100	v6932	Y04WOMTSL
7	11.92712617242882	0.6020402696759711		7	25	cnn_epch100	v6932	Y04WOMTSL
8	11.485053451860772	0.5933859356528574		8	25	cnn_epch100	v6932	Y04WOMTSL
9	11.749987981847436	0.5697837683661653		9	25	cnn_epch100	v6932	Y04WOMTSL
0	11.878690498668254	0.5330913741992134		0	25	cnn_epch100	v6932	Y08WOMTSR
1	12.33065998653581	0.5298459071015417		1	25	cnn_epch100	v6932	Y08WOMTSR
2	11.790020238333875	0.5630674112864403		2	25	cnn_epch100	v6932	Y08WOMTSR
3	12.023146420024974	0.5295043343593082		3	25	cnn_epch100	v6932	Y08WOMTSR
4	11.904805276048537	0.5593000261390637		4	25	cnn_epch100	v6932	Y08WOMTSR
5	11.64362097200924	0.5330487483587225		5	25	cnn_epch100	v6932	Y08WOMTSR
6	11.49461614165934	0.5679084756694347		6	25	cnn_epch100	v6932	Y08WOMTSR
7	11.580528505276094	0.574745047552031		7	25	cnn_epch100	v6932	Y08WOMTSR
8	11.895863477165854	0.5369281473045494		8	25	cnn_epch100	v6932	Y08WOMTSR
9	11.589918882948352	0.5521500674487584		9	25	cnn_epch100	v6932	Y08WOMTSR
0	12.406392333953349	0.5664486009103337		0	25	cnn_epch100	v6933	Y04WOMTSL
1	12.120772899747598	0.5699800656345962		1	25	cnn_epch100	v6933	Y04WOMTSL
2	12.240236272935752	0.5490191084589656		2	25	cnn_epch100	v6933	Y04WOMTSL
3	11.970147250164688	0.5419132489111361		3	25	cnn_epch100	v6933	Y04WOMTSL
4	11.929252014536123	0.5711895524142058		4	25	cnn_epch100	v6933	Y04WOMTSL
5	11.73282040737526	0.5518958422693692		5	25	cnn_epch100	v6933	Y04WOMTSL
6	12.270045074758272	0.5327207904310924		6	25	cnn_epch100	v6933	Y04WOMTSL
7	12.274001692794888	0.5733765009918316		7	25	cnn_epch100	v6933	Y04WOMTSL
8	11.60034591497512	0.584666434789242		8	25	cnn_epch100	v6933	Y04WOMTSL
9	12.006804675721336	0.5353320333798675		9	25	cnn_epch100	v6933	Y04WOMTSL
0	12.867175290550904	0.478520939507002		0	25	cnn_epch100	v6933	Y08WOMTSL
1	13.137755252202698	0.4917638799794464		1	25	cnn_epch100	v6933	Y08WOMTSL
2	12.423377295324276	0.4923767268021686		2	25	cnn_epch100	v6933	Y08WOMTSL
3	13.165516641273054	0.4916723125774201		3	25	cnn_epch100	v6933	Y08WOMTSL
4	12.76140355144358	0.49578064522940646		4	25	cnn_epch100	v6933	Y08WOMTSL
5	13.040134782285024	0.4809733003402146		5	25	cnn_epch100	v6933	Y08WOMTSL
6	12.341872331008366	0.5055903054199425		6	25	cnn_epch100	v6933	Y08WOMTSL
7	12.355901780697948	0.5079308927722191		7	25	cnn_epch100	v6933	Y08WOMTSL
8	12.722005790907025	0.5028502930650547		8	25	cnn_epch100	v6933	Y08WOMTSL
9	12.852971794569887	0.5081503676136289		9	25	cnn_epch100	v6933	Y08WOMTSL
0	12.716944632169886	0.4270172746698966		0	25	cnn_epch100	v6933	Y08WOMTSR
1	12.569574083256317	0.44564774579478217		1	25	cnn_epch100	v6933	Y08WOMTSR
2	12.781624501399302	0.4508329098557383		2	25	cnn_epch100	v6933	Y08WOMTSR
3	12.941364969959013	0.418593441078657		3	25	cnn_epch100	v6933	Y08WOMTSR
4	12.599553434455828	0.44762746518285235		4	25	cnn_epch100	v6933	Y08WOMTSR
5	12.541176380164051	0.4106158558492533		5	25	cnn_epch100	v6933	Y08WOMTSR
6	12.26551169842942	0.467675568807087		6	25	cnn_epch100	v6933	Y08WOMTSR
7	12.585184318056031	0.46174211262637027		7	25	cnn_epch100	v6933	Y08WOMTSR
8	12.795767824742295	0.4210786514233232		8	25	cnn_epch100	v6933	Y08WOMTSR
9	12.579258415422716	0.4259315856805965		9	25	cnn_epch100	v6933	Y08WOMTSR
0	12.55570129899288	0.46937698852578835		0	25	cnn_epch100	v6933	Y04WOMTSR
1	12.53627531198449	0.47832073700880745		1	25	cnn_epch100	v6933	Y04WOMTSR
2	11.991543087359377	0.49800584240212487		2	25	cnn_epch100	v6933	Y04WOMTSR
3	12.353680472619498	0.48673413365714424		3	25	cnn_epch100	v6933	Y04WOMTSR
4	12.885050248337013	0.44898300240951694		4	25	cnn_epch100	v6933	Y04WOMTSR
5	12.442745589325382	0.4787633652456413		5	25	cnn_epch100	v6933	Y04WOMTSR
6	12.288045765240344	0.4709747874708493		6	25	cnn_epch100	v6933	Y04WOMTSR
7	12.46167036041152	0.4641946143153281		7	25	cnn_epch100	v6933	Y04WOMTSR
8	12.368164492023638	0.47419782746130956		8	25	cnn_epch100	v6933	Y04WOMTSR
9	12.289939103343308	0.49859226525950806		9	25	cnn_epch100	v6933	Y04WOMTSR
0	10.972943332767152	0.6305418790943943		0	25	cnn_epch100	v6934	Y04WOMTSR
1	11.378397816426723	0.6017155224534051		1	25	cnn_epch100	v6934	Y04WOMTSR
2	10.833194244542568	0.6214301474607187		2	25	cnn_epch100	v6934	Y04WOMTSR
3	11.743360153187258	0.5646214760359788		3	25	cnn_epch100	v6934	Y04WOMTSR
4	11.451233859058174	0.6014583055456276		4	25	cnn_epch100	v6934	Y04WOMTSR
5	11.130640810134873	0.6203005102849193		5	25	cnn_epch100	v6934	Y04WOMTSR
6	10.96124475160387	0.6165057262604426		6	25	cnn_epch100	v6934	Y04WOMTSR
7	10.99389277230135	0.6177612394031791		7	25	cnn_epch100	v6934	Y04WOMTSR
8	11.581482608233614	0.5783289796197307		8	25	cnn_epch100	v6934	Y04WOMTSR
9	11.089801142172954	0.6232283730263579		9	25	cnn_epch100	v6934	Y04WOMTSR
0	11.975018763524671	0.5201613856126264		0	25	cnn_epch100	v6934	Y08WOMTSR
1	11.960842001335871	0.5221475207533358		1	25	cnn_epch100	v6934	Y08WOMTSR
2	11.909788590172004	0.5534123450035611		2	25	cnn_epch100	v6934	Y08WOMTSR
3	12.216268965693745	0.5083972239239726		3	25	cnn_epch100	v6934	Y08WOMTSR
4	12.161740502275489	0.5276293186563841		4	25	cnn_epch100	v6934	Y08WOMTSR
5	11.764222404640543	0.5189797081848758		5	25	cnn_epch100	v6934	Y08WOMTSR
6	11.508371732491105	0.5577155723602794		6	25	cnn_epch100	v6934	Y08WOMTSR
7	11.956301725124716	0.5382427809683329		7	25	cnn_epch100	v6934	Y08WOMTSR
8	12.010635547164863	0.5219240457419958		8	25	cnn_epch100	v6934	Y08WOMTSR
9	11.769162347794786	0.5334091553455673		9	25	cnn_epch100	v6934	Y08WOMTSR
0	12.262499195851236	0.5929742701324976		0	25	cnn_epch100	v6934	Y04WOMTSL
1	12.09684240654174	0.588827375842585		1	25	cnn_epch100	v6934	Y04WOMTSL
2	11.923375408120195	0.5733664669553715		2	25	cnn_epch100	v6934	Y04WOMTSL
3	11.586777620450173	0.5832509549005068		3	25	cnn_epch100	v6934	Y04WOMTSL
4	11.942987116917855	0.5930735945466614		4	25	cnn_epch100	v6934	Y04WOMTSL
5	11.550903411772586	0.5619648555897718		5	25	cnn_epch100	v6934	Y04WOMTSL
6	11.860617451667414	0.5690876741348868		6	25	cnn_epch100	v6934	Y04WOMTSL
7	11.993920952344231	0.6006087172968179		7	25	cnn_epch100	v6934	Y04WOMTSL
8	11.631938428371432	0.6039461293157286		8	25	cnn_epch100	v6934	Y04WOMTSL
9	11.708319208926657	0.5740037100572861		9	25	cnn_epch100	v6934	Y04WOMTSL
0	12.9002501113982	0.47237114886678383		0	25	cnn_epch100	v6934	Y08WOMTSL
1	13.225880024635725	0.4694384204878538		1	25	cnn_epch100	v6934	Y08WOMTSL
2	12.485346513809956	0.5018944074148362		2	25	cnn_epch100	v6934	Y08WOMTSL
3	12.97270614150102	0.48379099326610014		3	25	cnn_epch100	v6934	Y08WOMTSL
4	12.832464744443811	0.5025735181886851		4	25	cnn_epch100	v6934	Y08WOMTSL
5	12.684868451377628	0.49320928164425687		5	25	cnn_epch100	v6934	Y08WOMTSL
6	12.45175787080247	0.5026714886074277		6	25	cnn_epch100	v6934	Y08WOMTSL
7	12.391055066653916	0.5063942600624415		7	25	cnn_epch100	v6934	Y08WOMTSL
8	12.72519729455336	0.5069639844681084		8	25	cnn_epch100	v6934	Y08WOMTSL
9	13.104530258422969	0.49962108061199095		9	25	cnn_epch100	v6934	Y08WOMTSL
0	12.089455313202802	0.590369183047881		0	25	cnn_epch100	v6935	Y04WOMTSL
1	12.030179440826004	0.5795603680238445		1	25	cnn_epch100	v6935	Y04WOMTSL
2	12.056529640103545	0.5751725677308517		2	25	cnn_epch100	v6935	Y04WOMTSL
3	11.67962325534677	0.5751217220699074		3	25	cnn_epch100	v6935	Y04WOMTSL
4	11.919480025637144	0.5714846431372705		4	25	cnn_epch100	v6935	Y04WOMTSL
5	11.586586233202082	0.5661013524322634		5	25	cnn_epch100	v6935	Y04WOMTSL
6	11.748820041066054	0.5707473519979609		6	25	cnn_epch100	v6935	Y04WOMTSL
7	12.117120283896238	0.5846296241656106		7	25	cnn_epch100	v6935	Y04WOMTSL
8	11.528151329091102	0.589224563431196		8	25	cnn_epch100	v6935	Y04WOMTSL
9	11.69345711284972	0.5681354166912507		9	25	cnn_epch100	v6935	Y04WOMTSL
0	12.842572725946196	0.4720954216716084		0	25	cnn_epch100	v6935	Y08WOMTSL
1	13.096262825339345	0.4947756205595224		1	25	cnn_epch100	v6935	Y08WOMTSL
2	12.709152215951804	0.49324403769737724		2	25	cnn_epch100	v6935	Y08WOMTSL
3	13.0713459205003	0.4734787198730293		3	25	cnn_epch100	v6935	Y08WOMTSL
4	12.91980595123088	0.480762576596094		4	25	cnn_epch100	v6935	Y08WOMTSL
5	12.7573563197509	0.49564624898130893		5	25	cnn_epch100	v6935	Y08WOMTSL
6	12.490740659680515	0.5002311601211095		6	25	cnn_epch100	v6935	Y08WOMTSL
7	12.518502224859846	0.4877200306204125		7	25	cnn_epch100	v6935	Y08WOMTSL
8	12.689987436749004	0.51292431227352		8	25	cnn_epch100	v6935	Y08WOMTSL
9	13.481002510642798	0.49251118064748683		9	25	cnn_epch100	v6935	Y08WOMTSL
0	10.881927446398567	0.6316604099924729		0	25	cnn_epch100	v6935	Y04WOMTSR
1	11.36900921644858	0.6036941645824555		1	25	cnn_epch100	v6935	Y04WOMTSR
2	10.841199567276258	0.6220843302815446		2	25	cnn_epch100	v6935	Y04WOMTSR
3	11.269903713959613	0.6036462896355893		3	25	cnn_epch100	v6935	Y04WOMTSR
4	11.348392354275427	0.598641897522984		4	25	cnn_epch100	v6935	Y04WOMTSR
5	11.242875434483548	0.608213366069551		5	25	cnn_epch100	v6935	Y04WOMTSR
6	11.07692143874507	0.6115064504665838		6	25	cnn_epch100	v6935	Y04WOMTSR
7	11.130303903040277	0.6101377139340338		7	25	cnn_epch100	v6935	Y04WOMTSR
8	11.229953208974443	0.5983231399622925		8	25	cnn_epch100	v6935	Y04WOMTSR
9	11.1551740866966	0.6229502791669854		9	25	cnn_epch100	v6935	Y04WOMTSR
0	12.392628402032791	0.4643167355774615		0	25	cnn_epch100	v6935	Y08WOMTSR
1	12.340327793318362	0.472252458277283		1	25	cnn_epch100	v6935	Y08WOMTSR
2	12.489576410853664	0.48212913647230354		2	25	cnn_epch100	v6935	Y08WOMTSR
3	12.748464722560646	0.4492633382743356		3	25	cnn_epch100	v6935	Y08WOMTSR
4	12.417429218531185	0.4795685531611344		4	25	cnn_epch100	v6935	Y08WOMTSR
5	12.233427560675215	0.4597553493865276		5	25	cnn_epch100	v6935	Y08WOMTSR
6	12.123591801325135	0.4851638262521846		6	25	cnn_epch100	v6935	Y08WOMTSR
7	12.416055142874892	0.49166684278967715		7	25	cnn_epch100	v6935	Y08WOMTSR
8	12.481961004927545	0.46213513415649504		8	25	cnn_epch100	v6935	Y08WOMTSR
9	12.412237590867267	0.4564617577270263		9	25	cnn_epch100	v6935	Y08WOMTSR
0	11.082123441020071	0.6130551001599448		0	25	cnn_epch100	v6936	Y04WOMTSR
1	11.520672159203675	0.5915824009742171		1	25	cnn_epch100	v6936	Y04WOMTSR
2	11.180214612855474	0.6072229935120625		2	25	cnn_epch100	v6936	Y04WOMTSR
3	11.396737192550216	0.5918329583815508		3	25	cnn_epch100	v6936	Y04WOMTSR
4	11.425673989864816	0.5976924162861877		4	25	cnn_epch100	v6936	Y04WOMTSR
5	11.438740437013742	0.6171108890375648		5	25	cnn_epch100	v6936	Y04WOMTSR
6	11.094307934126078	0.6056265499889907		6	25	cnn_epch100	v6936	Y04WOMTSR
7	11.335159039591174	0.6033860504075679		7	25	cnn_epch100	v6936	Y04WOMTSR
8	11.331938963756029	0.5894997267583447		8	25	cnn_epch100	v6936	Y04WOMTSR
9	11.246780225922118	0.6089828174751933		9	25	cnn_epch100	v6936	Y04WOMTSR
0	12.011795316382214	0.5138933024284995		0	25	cnn_epch100	v6936	Y08WOMTSR
1	12.243054417417136	0.5129962338283894		1	25	cnn_epch100	v6936	Y08WOMTSR
2	11.895631449119032	0.5536634731735072		2	25	cnn_epch100	v6936	Y08WOMTSR
3	12.146798269768576	0.5123734266146416		3	25	cnn_epch100	v6936	Y08WOMTSR
4	12.12268619696374	0.5295700118022117		4	25	cnn_epch100	v6936	Y08WOMTSR
5	11.721324924727842	0.5211633186950002		5	25	cnn_epch100	v6936	Y08WOMTSR
6	11.600881321006796	0.5477782560370418		6	25	cnn_epch100	v6936	Y08WOMTSR
7	11.85069902786315	0.546203459375542		7	25	cnn_epch100	v6936	Y08WOMTSR
8	11.850736954025836	0.5398445477868464		8	25	cnn_epch100	v6936	Y08WOMTSR
9	11.679438931971118	0.5398547544206552		9	25	cnn_epch100	v6936	Y08WOMTSR
0	12.277968754225148	0.5897296325414147		0	25	cnn_epch100	v6936	Y04WOMTSL
1	12.091782376024517	0.5751942073156114		1	25	cnn_epch100	v6936	Y04WOMTSL
2	11.962190646073385	0.5709557754388892		2	25	cnn_epch100	v6936	Y04WOMTSL
3	11.79893499008535	0.5829856361069442		3	25	cnn_epch100	v6936	Y04WOMTSL
4	11.772949910591796	0.5867002895756072		4	25	cnn_epch100	v6936	Y04WOMTSL
5	11.37666091005383	0.5818887377626134		5	25	cnn_epch100	v6936	Y04WOMTSL
6	11.668153582375488	0.5824673643114044		6	25	cnn_epch100	v6936	Y04WOMTSL
7	11.87719747985684	0.6064954842645854		7	25	cnn_epch100	v6936	Y04WOMTSL
8	11.319580372481978	0.6112085443638383		8	25	cnn_epch100	v6936	Y04WOMTSL
9	11.644150169367451	0.5748853792191747		9	25	cnn_epch100	v6936	Y04WOMTSL
0	12.925654079603184	0.46999475814722125		0	25	cnn_epch100	v6936	Y08WOMTSL
1	12.952898637568136	0.49992467631837495		1	25	cnn_epch100	v6936	Y08WOMTSL
2	12.186649743803612	0.4994387624223571		2	25	cnn_epch100	v6936	Y08WOMTSL
3	12.918775895902623	0.49443404106355604		3	25	cnn_epch100	v6936	Y08WOMTSL
4	12.786863837522771	0.4930309923884771		4	25	cnn_epch100	v6936	Y08WOMTSL
5	12.599525123676152	0.5033725643514615		5	25	cnn_epch100	v6936	Y08WOMTSL
6	12.31385540413124	0.5100543047163251		6	25	cnn_epch100	v6936	Y08WOMTSL
7	12.237277130344571	0.5173332637382606		7	25	cnn_epch100	v6936	Y08WOMTSL
8	12.742744556096907	0.5097607797174235		8	25	cnn_epch100	v6936	Y08WOMTSL
9	12.89962463946936	0.5037203923388013		9	25	cnn_epch100	v6936	Y08WOMTSL
0	13.043253979901856	0.4652938189956122		0	25	cnn_epch100	v6937	Y08WOMTSL
1	13.16581604956708	0.47896807721948687		1	25	cnn_epch100	v6937	Y08WOMTSL
2	12.408768437154071	0.4816938195283749		2	25	cnn_epch100	v6937	Y08WOMTSL
3	13.086827661362728	0.47014801623590674		3	25	cnn_epch100	v6937	Y08WOMTSL
4	12.870853096348862	0.48474546245702		4	25	cnn_epch100	v6937	Y08WOMTSL
5	12.826745355420774	0.4730185821292368		5	25	cnn_epch100	v6937	Y08WOMTSL
6	12.562765756573484	0.49024051318032974		6	25	cnn_epch100	v6937	Y08WOMTSL
7	12.45077911920091	0.4966990040284081		7	25	cnn_epch100	v6937	Y08WOMTSL
8	12.784398667131034	0.498231475851076		8	25	cnn_epch100	v6937	Y08WOMTSL
9	13.372967659366326	0.4723213237627633		9	25	cnn_epch100	v6937	Y08WOMTSL
0	13.12650046294436	0.3559312933343594		0	25	cnn_epch100	v6937	Y08WOMTSR
1	12.89691298205363	0.39057747771347195		1	25	cnn_epch100	v6937	Y08WOMTSR
2	13.003668016644797	0.4085182711285186		2	25	cnn_epch100	v6937	Y08WOMTSR
3	13.137233982713356	0.37359880368925796		3	25	cnn_epch100	v6937	Y08WOMTSR
4	13.01601473562429	0.38477326184232413		4	25	cnn_epch100	v6937	Y08WOMTSR
5	12.746584655856632	0.3776371040486989		5	25	cnn_epch100	v6937	Y08WOMTSR
6	12.664702867937809	0.4162122520757773		6	25	cnn_epch100	v6937	Y08WOMTSR
7	13.149499798363612	0.3857262708740784		7	25	cnn_epch100	v6937	Y08WOMTSR
8	13.14892713998798	0.36148933147974144		8	25	cnn_epch100	v6937	Y08WOMTSR
9	12.845339937837204	0.37894548474240897		9	25	cnn_epch100	v6937	Y08WOMTSR
0	12.152836561750766	0.4942590388208091		0	25	cnn_epch100	v6937	Y04WOMTSR
1	12.658103056471951	0.46055453353889847		1	25	cnn_epch100	v6937	Y04WOMTSR
2	12.216834234543484	0.47455943414162516		2	25	cnn_epch100	v6937	Y04WOMTSR
3	12.396924922629474	0.48224342161809647		3	25	cnn_epch100	v6937	Y04WOMTSR
4	12.648126927040549	0.45916541095408875		4	25	cnn_epch100	v6937	Y04WOMTSR
5	12.453915305921022	0.4779607963008331		5	25	cnn_epch100	v6937	Y04WOMTSR
6	12.27099106995206	0.47316555220842443		6	25	cnn_epch100	v6937	Y04WOMTSR
7	12.313862557692332	0.47379232807037397		7	25	cnn_epch100	v6937	Y04WOMTSR
8	12.252725675615528	0.48509382597952916		8	25	cnn_epch100	v6937	Y04WOMTSR
9	12.478161767195854	0.47802840745934905		9	25	cnn_epch100	v6937	Y04WOMTSR
0	12.432550175571834	0.5630895083245862		0	25	cnn_epch100	v6937	Y04WOMTSL
1	12.38741759816137	0.5485806075603084		1	25	cnn_epch100	v6937	Y04WOMTSL
2	12.116378113415754	0.5557089666836033		2	25	cnn_epch100	v6937	Y04WOMTSL
3	11.853858251633769	0.5556375091950593		3	25	cnn_epch100	v6937	Y04WOMTSL
4	11.868210654700716	0.5782580965941276		4	25	cnn_epch100	v6937	Y04WOMTSL
5	11.800027472759837	0.5482537577163192		5	25	cnn_epch100	v6937	Y04WOMTSL
6	12.089813810681354	0.5487616909039357		6	25	cnn_epch100	v6937	Y04WOMTSL
7	12.357373624892228	0.5718804251838281		7	25	cnn_epch100	v6937	Y04WOMTSL
8	11.59128815469757	0.5844753855832264		8	25	cnn_epch100	v6937	Y04WOMTSL
9	11.970746428808845	0.5412175569602375		9	25	cnn_epch100	v6937	Y04WOMTSL
0	13.555593693786122	0.417132715650607		0	25	cnn_epch100	v6938	Y08WOMTSL
1	13.489295472124956	0.428335018919303		1	25	cnn_epch100	v6938	Y08WOMTSL
2	12.615236291860878	0.44222216113833485		2	25	cnn_epch100	v6938	Y08WOMTSL
3	13.4926748701702	0.4268072855257773		3	25	cnn_epch100	v6938	Y08WOMTSL
4	13.171758831118265	0.4445704723571628		4	25	cnn_epch100	v6938	Y08WOMTSL
5	13.08128447695054	0.44479006238513547		5	25	cnn_epch100	v6938	Y08WOMTSL
6	12.747600704130994	0.456547128876564		6	25	cnn_epch100	v6938	Y08WOMTSL
7	12.819946339626538	0.4522692381958566		7	25	cnn_epch100	v6938	Y08WOMTSL
8	13.097044018442825	0.4619470728122176		8	25	cnn_epch100	v6938	Y08WOMTSL
9	13.51095045174918	0.4389267768463646		9	25	cnn_epch100	v6938	Y08WOMTSL
0	11.875494112083745	0.527023250561697		0	25	cnn_epch100	v6938	Y04WOMTSR
1	12.494294692843711	0.48586830078020504		1	25	cnn_epch100	v6938	Y04WOMTSR
2	11.874825104526176	0.5140180143914836		2	25	cnn_epch100	v6938	Y04WOMTSR
3	12.380712402439553	0.49922329629653645		3	25	cnn_epch100	v6938	Y04WOMTSR
4	12.807909504919673	0.47282064130512597		4	25	cnn_epch100	v6938	Y04WOMTSR
5	12.243550746640077	0.5038756684887434		5	25	cnn_epch100	v6938	Y04WOMTSR
6	12.011017761146796	0.5117122873499316		6	25	cnn_epch100	v6938	Y04WOMTSR
7	11.951091131106004	0.5212374048016342		7	25	cnn_epch100	v6938	Y04WOMTSR
8	12.350138594562312	0.4837570219963285		8	25	cnn_epch100	v6938	Y04WOMTSR
9	12.12997662211973	0.5155921484369786		9	25	cnn_epch100	v6938	Y04WOMTSR
0	12.811911456270286	0.40526296014671526		0	25	cnn_epch100	v6938	Y08WOMTSR
1	12.902762145264257	0.3994966693404687		1	25	cnn_epch100	v6938	Y08WOMTSR
2	13.028479016953298	0.40876610714735945		2	25	cnn_epch100	v6938	Y08WOMTSR
3	13.002884231596749	0.4135190960590186		3	25	cnn_epch100	v6938	Y08WOMTSR
4	12.853243598738343	0.41195003913059014		4	25	cnn_epch100	v6938	Y08WOMTSR
5	12.6374876091119	0.3927230776944248		5	25	cnn_epch100	v6938	Y08WOMTSR
6	12.550623438587582	0.43743081424001895		6	25	cnn_epch100	v6938	Y08WOMTSR
7	12.843663225018386	0.4181574684142132		7	25	cnn_epch100	v6938	Y08WOMTSR
8	12.705945807926676	0.42953615439173565		8	25	cnn_epch100	v6938	Y08WOMTSR
9	12.80239949155034	0.41705089412151997		9	25	cnn_epch100	v6938	Y08WOMTSR
0	12.386735740545202	0.5804524776022646		0	25	cnn_epch100	v6938	Y04WOMTSL
1	12.32606792145355	0.5534247515340726		1	25	cnn_epch100	v6938	Y04WOMTSL
2	12.258924924261748	0.5471029997913329		2	25	cnn_epch100	v6938	Y04WOMTSL
3	12.103154442877852	0.5476119669437957		3	25	cnn_epch100	v6938	Y04WOMTSL
4	12.057566667464256	0.5624047085153693		4	25	cnn_epch100	v6938	Y04WOMTSL
5	11.676251636313228	0.5613387711381777		5	25	cnn_epch100	v6938	Y04WOMTSL
6	11.935059382516624	0.5532459883864185		6	25	cnn_epch100	v6938	Y04WOMTSL
7	12.094930064416882	0.5891757065014395		7	25	cnn_epch100	v6938	Y04WOMTSL
8	11.639524807655546	0.5818324231845481		8	25	cnn_epch100	v6938	Y04WOMTSL
9	12.08093351506318	0.5548702030220998		9	25	cnn_epch100	v6938	Y04WOMTSL
0	12.624868431729787	0.49449362360922333		0	25	cnn_epch100	v6939	Y08WOMTSL
1	12.8937217751459	0.5082979662603005		1	25	cnn_epch100	v6939	Y08WOMTSL
2	12.132207203824738	0.5070782435274573		2	25	cnn_epch100	v6939	Y08WOMTSL
3	12.832383735632108	0.49794142895484306		3	25	cnn_epch100	v6939	Y08WOMTSL
4	12.774771450434248	0.49804346960347595		4	25	cnn_epch100	v6939	Y08WOMTSL
5	12.592864413562337	0.5026657121038582		5	25	cnn_epch100	v6939	Y08WOMTSL
6	12.817185653114883	0.5000572141306923		6	25	cnn_epch100	v6939	Y08WOMTSL
7	12.260553258700243	0.5194770253186564		7	25	cnn_epch100	v6939	Y08WOMTSL
8	12.648516516487826	0.5132689641630864		8	25	cnn_epch100	v6939	Y08WOMTSL
9	12.885210104006804	0.5072675014514788		9	25	cnn_epch100	v6939	Y08WOMTSL
0	12.037390193189944	0.5139913070258191		0	25	cnn_epch100	v6939	Y04WOMTSR
1	12.523755809295167	0.4836496197820224		1	25	cnn_epch100	v6939	Y04WOMTSR
2	12.019850943667697	0.5112578422062746		2	25	cnn_epch100	v6939	Y04WOMTSR
3	12.358342649204712	0.5008870445780625		3	25	cnn_epch100	v6939	Y04WOMTSR
4	12.864607224735296	0.46083260599977455		4	25	cnn_epch100	v6939	Y04WOMTSR
5	12.341848660814522	0.4928098650094777		5	25	cnn_epch100	v6939	Y04WOMTSR
6	12.187121617750366	0.4821166450446059		6	25	cnn_epch100	v6939	Y04WOMTSR
7	12.2834570112679	0.48119900677687455		7	25	cnn_epch100	v6939	Y04WOMTSR
8	12.245678152501958	0.48702098068519445		8	25	cnn_epch100	v6939	Y04WOMTSR
9	12.2949272627817	0.4957581042602759		9	25	cnn_epch100	v6939	Y04WOMTSR
0	12.427506196886569	0.5583542747826765		0	25	cnn_epch100	v6939	Y04WOMTSL
1	12.28907325281488	0.5551113579086857		1	25	cnn_epch100	v6939	Y04WOMTSL
2	12.204486641215686	0.5503244788133779		2	25	cnn_epch100	v6939	Y04WOMTSL
3	11.908881078193792	0.5500203059525698		3	25	cnn_epch100	v6939	Y04WOMTSL
4	12.08867887971384	0.5554516090138756		4	25	cnn_epch100	v6939	Y04WOMTSL
5	11.619310427117822	0.5559727262262241		5	25	cnn_epch100	v6939	Y04WOMTSL
6	12.137489007160376	0.5371028866148599		6	25	cnn_epch100	v6939	Y04WOMTSL
7	12.287563563581337	0.5680653958947659		7	25	cnn_epch100	v6939	Y04WOMTSL
8	11.682397581166382	0.5774954774004484		8	25	cnn_epch100	v6939	Y04WOMTSL
9	12.063045686374746	0.5431862631547971		9	25	cnn_epch100	v6939	Y04WOMTSL
0	12.14807659809765	0.5083153271883704		0	25	cnn_epch100	v6939	Y08WOMTSR
1	12.03129243502258	0.5153475846467928		1	25	cnn_epch100	v6939	Y08WOMTSR
2	11.951358152969709	0.5463760327018302		2	25	cnn_epch100	v6939	Y08WOMTSR
3	12.161738405105512	0.5130509520806289		3	25	cnn_epch100	v6939	Y08WOMTSR
4	12.0284689900805	0.5318083490353916		4	25	cnn_epch100	v6939	Y08WOMTSR
5	11.833307331590808	0.5270397465711976		5	25	cnn_epch100	v6939	Y08WOMTSR
6	11.545171096545898	0.5562989081217562		6	25	cnn_epch100	v6939	Y08WOMTSR
7	11.701404837346562	0.5630853158668618		7	25	cnn_epch100	v6939	Y08WOMTSR
8	11.877492735834569	0.5372017840979485		8	25	cnn_epch100	v6939	Y08WOMTSR
9	11.567848680948847	0.551112780928153		9	25	cnn_epch100	v6939	Y08WOMTSR
0	12.09536677179758	0.591992408854378		0	25	cnn_epch100	v6940	Y04WOMTSL
1	12.14715061780711	0.582559440404886		1	25	cnn_epch100	v6940	Y04WOMTSL
2	11.977051573213249	0.567471785648677		2	25	cnn_epch100	v6940	Y04WOMTSL
3	11.803582188453966	0.5789310636608461		3	25	cnn_epch100	v6940	Y04WOMTSL
4	11.789598170953427	0.5891065171406662		4	25	cnn_epch100	v6940	Y04WOMTSL
5	11.66939342815203	0.5767964535789506		5	25	cnn_epch100	v6940	Y04WOMTSL
6	11.703322104597364	0.576037616387471		6	25	cnn_epch100	v6940	Y04WOMTSL
7	11.897015959703436	0.6061544116825075		7	25	cnn_epch100	v6940	Y04WOMTSL
8	11.563023239372985	0.5991966551880278		8	25	cnn_epch100	v6940	Y04WOMTSL
9	11.668124849548454	0.5709846884512708		9	25	cnn_epch100	v6940	Y04WOMTSL
0	12.038770309670271	0.5092623697077329		0	25	cnn_epch100	v6940	Y04WOMTSR
1	12.491075415665884	0.48225045730381605		1	25	cnn_epch100	v6940	Y04WOMTSR
2	12.10505520776011	0.4866232621409464		2	25	cnn_epch100	v6940	Y04WOMTSR
3	12.158236273411475	0.5111255027741197		3	25	cnn_epch100	v6940	Y04WOMTSR
4	12.468196841672263	0.48023925517204724		4	25	cnn_epch100	v6940	Y04WOMTSR
5	12.493581966136617	0.4760915903014186		5	25	cnn_epch100	v6940	Y04WOMTSR
6	12.11548261130988	0.4924603593473085		6	25	cnn_epch100	v6940	Y04WOMTSR
7	12.292169444609367	0.4766632482419542		7	25	cnn_epch100	v6940	Y04WOMTSR
8	12.22912011665132	0.488165784071221		8	25	cnn_epch100	v6940	Y04WOMTSR
9	12.358396271465606	0.4933656316721302		9	25	cnn_epch100	v6940	Y04WOMTSR
0	12.708996989167495	0.42334799655303984		0	25	cnn_epch100	v6940	Y08WOMTSR
1	12.572484409229462	0.44038272437075754		1	25	cnn_epch100	v6940	Y08WOMTSR
2	12.825843847331557	0.43565481116617144		2	25	cnn_epch100	v6940	Y08WOMTSR
3	12.818320629756917	0.43290269818331456		3	25	cnn_epch100	v6940	Y08WOMTSR
4	12.882888706870666	0.41862112929475437		4	25	cnn_epch100	v6940	Y08WOMTSR
5	12.613404743337243	0.42036511162997336		5	25	cnn_epch100	v6940	Y08WOMTSR
6	12.448116882223443	0.4526690524682247		6	25	cnn_epch100	v6940	Y08WOMTSR
7	12.73039166620215	0.43474139857548827		7	25	cnn_epch100	v6940	Y08WOMTSR
8	12.7816729226659	0.42418648197647063		8	25	cnn_epch100	v6940	Y08WOMTSR
9	12.564740513192865	0.43177266972308354		9	25	cnn_epch100	v6940	Y08WOMTSR
0	12.929167644297744	0.47502833275593115		0	25	cnn_epch100	v6940	Y08WOMTSL
1	13.123320135531898	0.4756606287742746		1	25	cnn_epch100	v6940	Y08WOMTSL
2	12.291282569136824	0.4860833557856321		2	25	cnn_epch100	v6940	Y08WOMTSL
3	12.999355879437836	0.48728680511990075		3	25	cnn_epch100	v6940	Y08WOMTSL
4	12.995563016454057	0.47493967607636983		4	25	cnn_epch100	v6940	Y08WOMTSL
5	12.735253437424689	0.4850097279284785		5	25	cnn_epch100	v6940	Y08WOMTSL
6	12.4586927440881	0.49689975853350254		6	25	cnn_epch100	v6940	Y08WOMTSL
7	12.40171995311274	0.5019864451055045		7	25	cnn_epch100	v6940	Y08WOMTSL
8	12.94010233196546	0.48771854548050003		8	25	cnn_epch100	v6940	Y08WOMTSL
9	12.892545805077846	0.502783919772239		9	25	cnn_epch100	v6940	Y08WOMTSL
0	12.931836141783377	0.46444546920958757		0	25	cnn_epch100	v6941	Y08WOMTSL
1	13.017888432102628	0.491918116402309		1	25	cnn_epch100	v6941	Y08WOMTSL
2	12.198151157390765	0.4986655200289943		2	25	cnn_epch100	v6941	Y08WOMTSL
3	13.00570095567865	0.48447821418275017		3	25	cnn_epch100	v6941	Y08WOMTSL
4	12.778993176597009	0.49487936330704996		4	25	cnn_epch100	v6941	Y08WOMTSL
5	12.813845510049912	0.4995099387468701		5	25	cnn_epch100	v6941	Y08WOMTSL
6	12.444741071629556	0.5003579356855392		6	25	cnn_epch100	v6941	Y08WOMTSL
7	12.322927649190603	0.5106546615474626		7	25	cnn_epch100	v6941	Y08WOMTSL
8	12.729412119027774	0.5184825031622272		8	25	cnn_epch100	v6941	Y08WOMTSL
9	12.850790507821715	0.5142772527638212		9	25	cnn_epch100	v6941	Y08WOMTSL
0	11.937332342619724	0.6048618777437048		0	25	cnn_epch100	v6941	Y04WOMTSL
1	11.990250315078326	0.5981288928832633		1	25	cnn_epch100	v6941	Y04WOMTSL
2	11.872591836467896	0.5826343036921516		2	25	cnn_epch100	v6941	Y04WOMTSL
3	11.713314050461843	0.5838300848644026		3	25	cnn_epch100	v6941	Y04WOMTSL
4	11.734380758913854	0.592638456650476		4	25	cnn_epch100	v6941	Y04WOMTSL
5	11.450645620290866	0.5727484760578851		5	25	cnn_epch100	v6941	Y04WOMTSL
6	11.599337006848115	0.5854283952235013		6	25	cnn_epch100	v6941	Y04WOMTSL
7	11.845944944003	0.6103831469639607		7	25	cnn_epch100	v6941	Y04WOMTSL
8	11.41566566523305	0.6024374488523537		8	25	cnn_epch100	v6941	Y04WOMTSL
9	12.050712444257234	0.5696245094364021		9	25	cnn_epch100	v6941	Y04WOMTSL
0	11.985013669305218	0.5232846489560858		0	25	cnn_epch100	v6941	Y04WOMTSR
1	12.216759212339666	0.5151260456155528		1	25	cnn_epch100	v6941	Y04WOMTSR
2	11.923566121228474	0.5122910156297749		2	25	cnn_epch100	v6941	Y04WOMTSR
3	12.027368849121885	0.529412748008488		3	25	cnn_epch100	v6941	Y04WOMTSR
4	12.395134064635462	0.4870369258079545		4	25	cnn_epch100	v6941	Y04WOMTSR
5	12.174264675703956	0.5146914406258023		5	25	cnn_epch100	v6941	Y04WOMTSR
6	11.944054634706417	0.5114263459007773		6	25	cnn_epch100	v6941	Y04WOMTSR
7	12.083125832639658	0.5178867242560302		7	25	cnn_epch100	v6941	Y04WOMTSR
8	12.08232784291348	0.511825382226156		8	25	cnn_epch100	v6941	Y04WOMTSR
9	12.028906429816946	0.5281648383626547		9	25	cnn_epch100	v6941	Y04WOMTSR
0	12.655871688287382	0.43285923360824974		0	25	cnn_epch100	v6941	Y08WOMTSR
1	12.560439167099172	0.4465975295049363		1	25	cnn_epch100	v6941	Y08WOMTSR
2	12.673981079835396	0.45824665074553306		2	25	cnn_epch100	v6941	Y08WOMTSR
3	12.741657873743268	0.4395867266405327		3	25	cnn_epch100	v6941	Y08WOMTSR
4	12.578128673710593	0.4505247882823355		4	25	cnn_epch100	v6941	Y08WOMTSR
5	12.390327627433749	0.43584676531909927		5	25	cnn_epch100	v6941	Y08WOMTSR
6	12.355129185721474	0.4546579383393265		6	25	cnn_epch100	v6941	Y08WOMTSR
7	12.6242344172175	0.44964028093061337		7	25	cnn_epch100	v6941	Y08WOMTSR
8	12.733325114667048	0.4340072886324307		8	25	cnn_epch100	v6941	Y08WOMTSR
9	12.5260485044282	0.4346016940594586		9	25	cnn_epch100	v6941	Y08WOMTSR
0	12.656347465924428	0.43472158284865897		0	25	cnn_epch100	v6942	Y08WOMTSR
1	12.40440891103967	0.4648127304341627		1	25	cnn_epch100	v6942	Y08WOMTSR
2	12.650833554198726	0.4620546780411219		2	25	cnn_epch100	v6942	Y08WOMTSR
3	12.875941353243318	0.435001972417762		3	25	cnn_epch100	v6942	Y08WOMTSR
4	12.543932652265076	0.4545890730416796		4	25	cnn_epch100	v6942	Y08WOMTSR
5	12.336549876449528	0.4478242149726002		5	25	cnn_epch100	v6942	Y08WOMTSR
6	12.278818358434467	0.4668131874034314		6	25	cnn_epch100	v6942	Y08WOMTSR
7	12.607584257318177	0.45626934830588917		7	25	cnn_epch100	v6942	Y08WOMTSR
8	12.737763471358782	0.4357448946984279		8	25	cnn_epch100	v6942	Y08WOMTSR
9	12.373226129203118	0.45422612763905434		9	25	cnn_epch100	v6942	Y08WOMTSR
0	12.10411187522617	0.5011262131278096		0	25	cnn_epch100	v6942	Y04WOMTSR
1	12.584427129960256	0.4888258169088468		1	25	cnn_epch100	v6942	Y04WOMTSR
2	11.94250060423652	0.5153944403570458		2	25	cnn_epch100	v6942	Y04WOMTSR
3	12.435789859085451	0.4774434990727233		3	25	cnn_epch100	v6942	Y04WOMTSR
4	12.510488515478462	0.47274951404180987		4	25	cnn_epch100	v6942	Y04WOMTSR
5	12.17042821745372	0.5146370084799358		5	25	cnn_epch100	v6942	Y04WOMTSR
6	12.030044573662442	0.5034357326028941		6	25	cnn_epch100	v6942	Y04WOMTSR
7	11.926405656072708	0.5255124783758063		7	25	cnn_epch100	v6942	Y04WOMTSR
8	12.372961866515508	0.48327895210939953		8	25	cnn_epch100	v6942	Y04WOMTSR
9	12.10546700516946	0.518154644043741		9	25	cnn_epch100	v6942	Y04WOMTSR
0	12.89000988996033	0.46887954162651346		0	25	cnn_epch100	v6942	Y08WOMTSL
1	13.247475927494168	0.4717102125991216		1	25	cnn_epch100	v6942	Y08WOMTSL
2	12.346922468583305	0.48273938309683423		2	25	cnn_epch100	v6942	Y08WOMTSL
3	13.03096337641524	0.47473701567826365		3	25	cnn_epch100	v6942	Y08WOMTSL
4	13.208460792671303	0.47374477583898544		4	25	cnn_epch100	v6942	Y08WOMTSL
5	12.983660487396303	0.4593562455676484		5	25	cnn_epch100	v6942	Y08WOMTSL
6	12.685925538060973	0.4697438188282536		6	25	cnn_epch100	v6942	Y08WOMTSL
7	12.613436998347028	0.48156454587661507		7	25	cnn_epch100	v6942	Y08WOMTSL
8	12.83517161357972	0.49073835074570044		8	25	cnn_epch100	v6942	Y08WOMTSL
9	13.027528259324717	0.48801551392918263		9	25	cnn_epch100	v6942	Y08WOMTSL
0	12.590707344060318	0.5558605049302046		0	25	cnn_epch100	v6942	Y04WOMTSL
1	12.471710617584616	0.5369547453790691		1	25	cnn_epch100	v6942	Y04WOMTSL
2	12.080670430764634	0.5621092863840041		2	25	cnn_epch100	v6942	Y04WOMTSL
3	11.968127588850969	0.5485418282247132		3	25	cnn_epch100	v6942	Y04WOMTSL
4	12.169573759379254	0.5610751537353239		4	25	cnn_epch100	v6942	Y04WOMTSL
5	11.87526113570377	0.5299921639884909		5	25	cnn_epch100	v6942	Y04WOMTSL
6	11.96756065140205	0.5503424316335441		6	25	cnn_epch100	v6942	Y04WOMTSL
7	12.300405807710568	0.5712766326235661		7	25	cnn_epch100	v6942	Y04WOMTSL
8	11.75857069917423	0.5721569640996188		8	25	cnn_epch100	v6942	Y04WOMTSL
9	11.918768835255822	0.5554647232264366		9	25	cnn_epch100	v6942	Y04WOMTSL
0	12.10345864929609	0.5974479690463774		0	25	cnn_epch100	v6943	Y04WOMTSL
1	11.99029442752452	0.5850574366502308		1	25	cnn_epch100	v6943	Y04WOMTSL
2	11.870888451124944	0.5785177751869723		2	25	cnn_epch100	v6943	Y04WOMTSL
3	11.588831578482544	0.5817741431380071		3	25	cnn_epch100	v6943	Y04WOMTSL
4	11.731224107345962	0.5904074995698251		4	25	cnn_epch100	v6943	Y04WOMTSL
5	11.395553779150786	0.5819095787738164		5	25	cnn_epch100	v6943	Y04WOMTSL
6	11.731659056052962	0.5724004544370237		6	25	cnn_epch100	v6943	Y04WOMTSL
7	11.973263696541032	0.6060251210580022		7	25	cnn_epch100	v6943	Y04WOMTSL
8	11.507677697196744	0.593037906411282		8	25	cnn_epch100	v6943	Y04WOMTSL
9	11.712773074108576	0.5755832227331736		9	25	cnn_epch100	v6943	Y04WOMTSL
0	12.321502470687834	0.47458677820921663		0	25	cnn_epch100	v6943	Y04WOMTSR
1	12.80869674580869	0.45512681708930436		1	25	cnn_epch100	v6943	Y04WOMTSR
2	12.23190162799857	0.4700879238992073		2	25	cnn_epch100	v6943	Y04WOMTSR
3	12.42492426463891	0.49691822503157945		3	25	cnn_epch100	v6943	Y04WOMTSR
4	12.72625620473858	0.4415696601489546		4	25	cnn_epch100	v6943	Y04WOMTSR
5	12.55836487926149	0.4659719186136143		5	25	cnn_epch100	v6943	Y04WOMTSR
6	12.212712279572855	0.4773181351324873		6	25	cnn_epch100	v6943	Y04WOMTSR
7	12.332001134795242	0.4813407350340154		7	25	cnn_epch100	v6943	Y04WOMTSR
8	12.319881703675271	0.47649851810733285		8	25	cnn_epch100	v6943	Y04WOMTSR
9	12.37905900194676	0.48754539729228813		9	25	cnn_epch100	v6943	Y04WOMTSR
0	13.27584201974458	0.41323995083873816		0	25	cnn_epch100	v6943	Y08WOMTSL
1	13.447347195497985	0.43681516200214443		1	25	cnn_epch100	v6943	Y08WOMTSL
2	12.77926730197869	0.4241859083969316		2	25	cnn_epch100	v6943	Y08WOMTSL
3	13.392562127156625	0.43080842897700417		3	25	cnn_epch100	v6943	Y08WOMTSL
4	13.198804901849924	0.4460754635323384		4	25	cnn_epch100	v6943	Y08WOMTSL
5	13.36429301428071	0.41377350862115275		5	25	cnn_epch100	v6943	Y08WOMTSL
6	13.068295840940394	0.42193849255691435		6	25	cnn_epch100	v6943	Y08WOMTSL
7	12.918372079324136	0.45934004589271926		7	25	cnn_epch100	v6943	Y08WOMTSL
8	13.070926066792737	0.4604486404685003		8	25	cnn_epch100	v6943	Y08WOMTSL
9	13.29487718678235	0.45501185289454305		9	25	cnn_epch100	v6943	Y08WOMTSL
0	12.381523729176337	0.4648820751968974		0	25	cnn_epch100	v6943	Y08WOMTSR
1	12.496475596539751	0.45391208858391124		1	25	cnn_epch100	v6943	Y08WOMTSR
2	12.83984219872264	0.461536040866794		2	25	cnn_epch100	v6943	Y08WOMTSR
3	12.860836441679297	0.44334129361029007		3	25	cnn_epch100	v6943	Y08WOMTSR
4	12.619009906686276	0.44821615572271106		4	25	cnn_epch100	v6943	Y08WOMTSR
5	12.45513764147346	0.4310362366334597		5	25	cnn_epch100	v6943	Y08WOMTSR
6	12.19385715652702	0.48209765183735553		6	25	cnn_epch100	v6943	Y08WOMTSR
7	12.364934881442217	0.48659124731860737		7	25	cnn_epch100	v6943	Y08WOMTSR
8	12.534764251900008	0.4588243288080848		8	25	cnn_epch100	v6943	Y08WOMTSR
9	12.346925021385912	0.45745588003367516		9	25	cnn_epch100	v6943	Y08WOMTSR
0	12.139445236435987	0.5934382068565935		0	25	cnn_epch100	v6944	Y04WOMTSL
1	11.96598654808302	0.5887146144776366		1	25	cnn_epch100	v6944	Y04WOMTSL
2	11.791329041304207	0.5906266965930267		2	25	cnn_epch100	v6944	Y04WOMTSL
3	11.638294688579476	0.5790720374370832		3	25	cnn_epch100	v6944	Y04WOMTSL
4	11.79436793016018	0.5903283861624503		4	25	cnn_epch100	v6944	Y04WOMTSL
5	11.382966732162808	0.5787651767701326		5	25	cnn_epch100	v6944	Y04WOMTSL
6	11.709357109355503	0.5791552990690025		6	25	cnn_epch100	v6944	Y04WOMTSL
7	12.158908161426073	0.6145508948968595		7	25	cnn_epch100	v6944	Y04WOMTSL
8	11.571644545726354	0.5856072076863736		8	25	cnn_epch100	v6944	Y04WOMTSL
9	11.913026233063436	0.5592715303786494		9	25	cnn_epch100	v6944	Y04WOMTSL
0	11.965732937345996	0.5277420583653576		0	25	cnn_epch100	v6944	Y04WOMTSR
1	12.33351986867236	0.5044569230539138		1	25	cnn_epch100	v6944	Y04WOMTSR
2	11.729769870394584	0.5312680750675653		2	25	cnn_epch100	v6944	Y04WOMTSR
3	12.19135590486498	0.5238229558140305		3	25	cnn_epch100	v6944	Y04WOMTSR
4	12.342208860620593	0.49631081878460576		4	25	cnn_epch100	v6944	Y04WOMTSR
5	12.018972997330067	0.5345477416404205		5	25	cnn_epch100	v6944	Y04WOMTSR
6	11.93587335587209	0.5154556407034345		6	25	cnn_epch100	v6944	Y04WOMTSR
7	12.093592683292757	0.502438340995394		7	25	cnn_epch100	v6944	Y04WOMTSR
8	11.925728835261037	0.5250207843535415		8	25	cnn_epch100	v6944	Y04WOMTSR
9	11.95130386653009	0.5360488935640987		9	25	cnn_epch100	v6944	Y04WOMTSR
0	12.972383703691335	0.456146283989295		0	25	cnn_epch100	v6944	Y08WOMTSL
1	13.33358314193402	0.45572692288237965		1	25	cnn_epch100	v6944	Y08WOMTSL
2	12.255588836787258	0.48779422436799585		2	25	cnn_epch100	v6944	Y08WOMTSL
3	13.016709806559737	0.4771369410056755		3	25	cnn_epch100	v6944	Y08WOMTSL
4	12.784547262290385	0.495843545594208		4	25	cnn_epch100	v6944	Y08WOMTSL
5	12.878410578471724	0.4700535212256983		5	25	cnn_epch100	v6944	Y08WOMTSL
6	12.75256498031217	0.47380920886266137		6	25	cnn_epch100	v6944	Y08WOMTSL
7	12.61011570318422	0.47637039166857187		7	25	cnn_epch100	v6944	Y08WOMTSL
8	12.753958898569609	0.5031105264168418		8	25	cnn_epch100	v6944	Y08WOMTSL
9	13.156062623740588	0.48844326872228494		9	25	cnn_epch100	v6944	Y08WOMTSL
0	13.000994821574947	0.38938814965337176		0	25	cnn_epch100	v6944	Y08WOMTSR
1	12.7522753848904	0.41382965028196433		1	25	cnn_epch100	v6944	Y08WOMTSR
2	13.008547737301516	0.4098188449590865		2	25	cnn_epch100	v6944	Y08WOMTSR
3	12.8956356405668	0.41274326339336775		3	25	cnn_epch100	v6944	Y08WOMTSR
4	12.925014151168623	0.4047788913343706		4	25	cnn_epch100	v6944	Y08WOMTSR
5	12.759351135183064	0.385685810042192		5	25	cnn_epch100	v6944	Y08WOMTSR
6	12.756986818471749	0.42898702551375023		6	25	cnn_epch100	v6944	Y08WOMTSR
7	12.805538393353006	0.4244443871231419		7	25	cnn_epch100	v6944	Y08WOMTSR
8	12.878325684968786	0.40562217392175254		8	25	cnn_epch100	v6944	Y08WOMTSR
9	12.673287931121274	0.4079736185111794		9	25	cnn_epch100	v6944	Y08WOMTSR
0	12.562195517305613	0.44253943909054566		0	25	cnn_epch100	v6945	Y08WOMTSR
1	12.82499147755926	0.4162660837728756		1	25	cnn_epch100	v6945	Y08WOMTSR
2	12.717735894690035	0.4567409406706651		2	25	cnn_epch100	v6945	Y08WOMTSR
3	12.76530767629652	0.43918154574790585		3	25	cnn_epch100	v6945	Y08WOMTSR
4	12.748596426992313	0.42803079137102595		4	25	cnn_epch100	v6945	Y08WOMTSR
5	12.518265650560137	0.43067159386373777		5	25	cnn_epch100	v6945	Y08WOMTSR
6	12.369824251710622	0.4563254044484144		6	25	cnn_epch100	v6945	Y08WOMTSR
7	12.794967678409558	0.4371500393471174		7	25	cnn_epch100	v6945	Y08WOMTSR
8	12.735422676767744	0.42913416031763973		8	25	cnn_epch100	v6945	Y08WOMTSR
9	13.008559493467246	0.4245964866969272		9	25	cnn_epch100	v6945	Y08WOMTSR
0	10.96831400181914	0.6205943987673895		0	25	cnn_epch100	v6945	Y04WOMTSR
1	11.492079547325869	0.5927285915252803		1	25	cnn_epch100	v6945	Y04WOMTSR
2	10.900172104428224	0.6164424298195935		2	25	cnn_epch100	v6945	Y04WOMTSR
3	11.294829617051704	0.6045954180436378		3	25	cnn_epch100	v6945	Y04WOMTSR
4	11.420002012895482	0.5934336659414864		4	25	cnn_epch100	v6945	Y04WOMTSR
5	11.132996773278707	0.621521290085701		5	25	cnn_epch100	v6945	Y04WOMTSR
6	10.9982099238256	0.6114451536143268		6	25	cnn_epch100	v6945	Y04WOMTSR
7	11.09574771348815	0.6126340405199482		7	25	cnn_epch100	v6945	Y04WOMTSR
8	11.277440435650668	0.5988768795027838		8	25	cnn_epch100	v6945	Y04WOMTSR
9	11.294882823550894	0.6152689929988008		9	25	cnn_epch100	v6945	Y04WOMTSR
0	12.611920074630255	0.5043046492491647		0	25	cnn_epch100	v6945	Y08WOMTSL
1	12.877876656288944	0.5072563582363805		1	25	cnn_epch100	v6945	Y08WOMTSL
2	12.009810915158084	0.5174705592178834		2	25	cnn_epch100	v6945	Y08WOMTSL
3	12.68100855182286	0.5136691204189848		3	25	cnn_epch100	v6945	Y08WOMTSL
4	12.620341138301894	0.5137402557731642		4	25	cnn_epch100	v6945	Y08WOMTSL
5	12.383290442800083	0.5306658830847907		5	25	cnn_epch100	v6945	Y08WOMTSL
6	12.272187404548404	0.513985348002104		6	25	cnn_epch100	v6945	Y08WOMTSL
7	12.111671154450088	0.5373825392670522		7	25	cnn_epch100	v6945	Y08WOMTSL
8	12.561193414423895	0.5210416808841225		8	25	cnn_epch100	v6945	Y08WOMTSL
9	12.94482107964262	0.5204551581236884		9	25	cnn_epch100	v6945	Y08WOMTSL
0	12.258678373031694	0.590093561208214		0	25	cnn_epch100	v6945	Y04WOMTSL
1	11.943317929205904	0.586667378480888		1	25	cnn_epch100	v6945	Y04WOMTSL
2	11.813679332693791	0.5903333835637744		2	25	cnn_epch100	v6945	Y04WOMTSL
3	11.541388051896028	0.5860281736761619		3	25	cnn_epch100	v6945	Y04WOMTSL
4	11.659598795408268	0.5993872194305081		4	25	cnn_epch100	v6945	Y04WOMTSL
5	11.341554296251138	0.5854966006227729		5	25	cnn_epch100	v6945	Y04WOMTSL
6	11.715783692317103	0.5807729268777759		6	25	cnn_epch100	v6945	Y04WOMTSL
7	11.856350585330333	0.6083035643362096		7	25	cnn_epch100	v6945	Y04WOMTSL
8	11.529805904415928	0.5943592181276091		8	25	cnn_epch100	v6945	Y04WOMTSL
9	11.932364298794514	0.5603863275297584		9	25	cnn_epch100	v6945	Y04WOMTSL
0	12.909616958539736	0.4707699281264056		0	25	cnn_epch100	v6946	Y08WOMTSL
1	13.10964001523179	0.47743921078890394		1	25	cnn_epch100	v6946	Y08WOMTSL
2	12.424033631945331	0.4717445047623645		2	25	cnn_epch100	v6946	Y08WOMTSL
3	13.02666758381037	0.47377344249561637		3	25	cnn_epch100	v6946	Y08WOMTSL
4	12.946352281740138	0.4760270042017681		4	25	cnn_epch100	v6946	Y08WOMTSL
5	12.86567826595276	0.47284943386030714		5	25	cnn_epch100	v6946	Y08WOMTSL
6	12.579534053636522	0.48076688666369166		6	25	cnn_epch100	v6946	Y08WOMTSL
7	12.324697996257342	0.5092180338620956		7	25	cnn_epch100	v6946	Y08WOMTSL
8	13.444707638072911	0.4725672663144918		8	25	cnn_epch100	v6946	Y08WOMTSL
9	12.938283989027628	0.5016308360214492		9	25	cnn_epch100	v6946	Y08WOMTSL
0	12.366225131659126	0.5636739121611141		0	25	cnn_epch100	v6946	Y04WOMTSL
1	12.0892778087488	0.5723892559612079		1	25	cnn_epch100	v6946	Y04WOMTSL
2	12.048480246714714	0.5610311255656596		2	25	cnn_epch100	v6946	Y04WOMTSL
3	12.062005822402476	0.5526850597547593		3	25	cnn_epch100	v6946	Y04WOMTSL
4	12.041697904026233	0.5616830526842173		4	25	cnn_epch100	v6946	Y04WOMTSL
5	11.71196850747844	0.5470069154251435		5	25	cnn_epch100	v6946	Y04WOMTSL
6	11.99302049650477	0.5493638127989457		6	25	cnn_epch100	v6946	Y04WOMTSL
7	12.50654814335249	0.5743618799638479		7	25	cnn_epch100	v6946	Y04WOMTSL
8	11.571474679954903	0.5849183763600767		8	25	cnn_epch100	v6946	Y04WOMTSL
9	11.81069105520189	0.5606045682604678		9	25	cnn_epch100	v6946	Y04WOMTSL
0	12.053986375201204	0.5107014115295645		0	25	cnn_epch100	v6946	Y04WOMTSR
1	12.342428190389588	0.5066158283278537		1	25	cnn_epch100	v6946	Y04WOMTSR
2	12.01497469839402	0.49760920291755456		2	25	cnn_epch100	v6946	Y04WOMTSR
3	12.129255681451554	0.5143374429253181		3	25	cnn_epch100	v6946	Y04WOMTSR
4	12.509585164036189	0.4779224088563943		4	25	cnn_epch100	v6946	Y04WOMTSR
5	12.127850947840235	0.5164873873793573		5	25	cnn_epch100	v6946	Y04WOMTSR
6	12.05014623444916	0.503258944411208		6	25	cnn_epch100	v6946	Y04WOMTSR
7	12.259805875229572	0.4972665817172474		7	25	cnn_epch100	v6946	Y04WOMTSR
8	12.227303821067006	0.4920970222732664		8	25	cnn_epch100	v6946	Y04WOMTSR
9	12.330486029873734	0.49085411767774434		9	25	cnn_epch100	v6946	Y04WOMTSR
0	11.882551426920498	0.5265379309701544		0	25	cnn_epch100	v6946	Y08WOMTSR
1	12.36594286905616	0.490654728986755		1	25	cnn_epch100	v6946	Y08WOMTSR
2	11.88709653498931	0.5547849098857702		2	25	cnn_epch100	v6946	Y08WOMTSR
3	12.180399009900446	0.513064911677486		3	25	cnn_epch100	v6946	Y08WOMTSR
4	11.985939783455205	0.5327718258964054		4	25	cnn_epch100	v6946	Y08WOMTSR
5	11.866795081316504	0.5211519029354176		5	25	cnn_epch100	v6946	Y08WOMTSR
6	11.680007509896802	0.5482347638469555		6	25	cnn_epch100	v6946	Y08WOMTSR
7	11.85542462487592	0.5450064747683532		7	25	cnn_epch100	v6946	Y08WOMTSR
8	12.02110630548899	0.519924744873411		8	25	cnn_epch100	v6946	Y08WOMTSR
9	11.70069711013586	0.5408563492086357		9	25	cnn_epch100	v6946	Y08WOMTSR
0	12.349662739827068	0.48355443906882395		0	25	cnn_epch100	v6947	Y04WOMTSR
1	12.856707481126884	0.4347834998759369		1	25	cnn_epch100	v6947	Y04WOMTSR
2	12.32678360977578	0.4586043278038673		2	25	cnn_epch100	v6947	Y04WOMTSR
3	12.483249149509607	0.4702762396468326		3	25	cnn_epch100	v6947	Y04WOMTSR
4	12.93557628689562	0.42604678947628716		4	25	cnn_epch100	v6947	Y04WOMTSR
5	12.875896134585822	0.42900500191147656		5	25	cnn_epch100	v6947	Y04WOMTSR
6	12.49941093346161	0.4493100780284848		6	25	cnn_epch100	v6947	Y04WOMTSR
7	12.637418806242698	0.4307616246092834		7	25	cnn_epch100	v6947	Y04WOMTSR
8	12.521318124476169	0.44960810250343114		8	25	cnn_epch100	v6947	Y04WOMTSR
9	12.614582400202632	0.46038432683187935		9	25	cnn_epch100	v6947	Y04WOMTSR
0	13.080066087859974	0.5219231206040319		0	25	cnn_epch100	v6947	Y04WOMTSL
1	12.612852043745823	0.5249124177450434		1	25	cnn_epch100	v6947	Y04WOMTSL
2	12.551214544136824	0.5080560772919653		2	25	cnn_epch100	v6947	Y04WOMTSL
3	12.13852387104283	0.5248228927415987		3	25	cnn_epch100	v6947	Y04WOMTSL
4	12.389941838112431	0.5212415841895752		4	25	cnn_epch100	v6947	Y04WOMTSL
5	11.938919347115084	0.5199119527088064		5	25	cnn_epch100	v6947	Y04WOMTSL
6	12.123648978366113	0.5389221331147805		6	25	cnn_epch100	v6947	Y04WOMTSL
7	12.723927616893242	0.5367849150655177		7	25	cnn_epch100	v6947	Y04WOMTSL
8	12.051747023528392	0.5428392804991953		8	25	cnn_epch100	v6947	Y04WOMTSL
9	12.268104816687664	0.5099915169462806		9	25	cnn_epch100	v6947	Y04WOMTSL
0	12.599196103198066	0.44045278206456967		0	25	cnn_epch100	v6947	Y08WOMTSR
1	12.696066870375974	0.44164677723552875		1	25	cnn_epch100	v6947	Y08WOMTSR
2	12.472569143382458	0.48369655449558874		2	25	cnn_epch100	v6947	Y08WOMTSR
3	12.72519430184976	0.4426783013601175		3	25	cnn_epch100	v6947	Y08WOMTSR
4	12.5084569090571	0.46141029277355916		4	25	cnn_epch100	v6947	Y08WOMTSR
5	12.329152517419958	0.45181487395416026		5	25	cnn_epch100	v6947	Y08WOMTSR
6	12.17927304620867	0.4849775479281402		6	25	cnn_epch100	v6947	Y08WOMTSR
7	12.672581989606051	0.45105709911395475		7	25	cnn_epch100	v6947	Y08WOMTSR
8	12.742236536260965	0.4311333834303047		8	25	cnn_epch100	v6947	Y08WOMTSR
9	12.263190406825334	0.46655780279466824		9	25	cnn_epch100	v6947	Y08WOMTSR
0	13.063554302479652	0.4446306514587638		0	25	cnn_epch100	v6947	Y08WOMTSL
1	13.481649250052742	0.44932861771533716		1	25	cnn_epch100	v6947	Y08WOMTSL
2	12.374625633436324	0.47751130744493375		2	25	cnn_epch100	v6947	Y08WOMTSL
3	13.048218803384556	0.47295531396190316		3	25	cnn_epch100	v6947	Y08WOMTSL
4	13.03131504327507	0.46217259774656705		4	25	cnn_epch100	v6947	Y08WOMTSL
5	13.155669048897128	0.454032815025634		5	25	cnn_epch100	v6947	Y08WOMTSL
6	12.873825045269296	0.4686670908390218		6	25	cnn_epch100	v6947	Y08WOMTSL
7	12.95122726887032	0.4742897335771144		7	25	cnn_epch100	v6947	Y08WOMTSL
8	13.169994812155284	0.47717887913539647		8	25	cnn_epch100	v6947	Y08WOMTSL
9	12.888726648864822	0.5023523095788897		9	25	cnn_epch100	v6947	Y08WOMTSL
0	13.014431356214873	0.4550252567603357		0	25	cnn_epch100	v6948	Y08WOMTSL
1	13.433671055730594	0.44348829615985413		1	25	cnn_epch100	v6948	Y08WOMTSL
2	12.498637886871522	0.4681590996369666		2	25	cnn_epch100	v6948	Y08WOMTSL
3	13.250489969610292	0.47259051075426134		3	25	cnn_epch100	v6948	Y08WOMTSL
4	12.94769651933084	0.4809435733428404		4	25	cnn_epch100	v6948	Y08WOMTSL
5	12.83653621622566	0.4720060594154041		5	25	cnn_epch100	v6948	Y08WOMTSL
6	12.710578913981522	0.4866259987910563		6	25	cnn_epch100	v6948	Y08WOMTSL
7	12.599609851024672	0.48250992360462513		7	25	cnn_epch100	v6948	Y08WOMTSL
8	12.74890679418221	0.5000083742162426		8	25	cnn_epch100	v6948	Y08WOMTSL
9	12.86932229613702	0.5044467832380548		9	25	cnn_epch100	v6948	Y08WOMTSL
0	12.843730917941343	0.42759767065593546		0	25	cnn_epch100	v6948	Y08WOMTSR
1	12.584410553978762	0.4434165427312255		1	25	cnn_epch100	v6948	Y08WOMTSR
2	12.871424840035552	0.4606367844913545		2	25	cnn_epch100	v6948	Y08WOMTSR
3	12.733369807908138	0.43554668052588474		3	25	cnn_epch100	v6948	Y08WOMTSR
4	12.7907929851373	0.4335514197293617		4	25	cnn_epch100	v6948	Y08WOMTSR
5	12.842543505821713	0.4088538625461281		5	25	cnn_epch100	v6948	Y08WOMTSR
6	12.341150058374549	0.4554015968801979		6	25	cnn_epch100	v6948	Y08WOMTSR
7	13.066139807762289	0.45816246970729485		7	25	cnn_epch100	v6948	Y08WOMTSR
8	12.920308445186848	0.42606571904750584		8	25	cnn_epch100	v6948	Y08WOMTSR
9	12.638075433119422	0.4140046220915269		9	25	cnn_epch100	v6948	Y08WOMTSR
0	12.255038626191512	0.5775091192089414		0	25	cnn_epch100	v6948	Y04WOMTSL
1	12.115813596119953	0.589379957405988		1	25	cnn_epch100	v6948	Y04WOMTSL
2	11.865775854073188	0.5790289062756347		2	25	cnn_epch100	v6948	Y04WOMTSL
3	11.6595384277332	0.5770722463133354		3	25	cnn_epch100	v6948	Y04WOMTSL
4	11.79734732016824	0.5872172108855563		4	25	cnn_epch100	v6948	Y04WOMTSL
5	11.430346085210935	0.5822888326088216		5	25	cnn_epch100	v6948	Y04WOMTSL
6	11.818851520427543	0.5675983470321224		6	25	cnn_epch100	v6948	Y04WOMTSL
7	12.062710310989829	0.6008285697896184		7	25	cnn_epch100	v6948	Y04WOMTSL
8	11.46372654324341	0.5969101010136794		8	25	cnn_epch100	v6948	Y04WOMTSL
9	12.005335793231708	0.5368428990730211		9	25	cnn_epch100	v6948	Y04WOMTSL
0	11.76569860738493	0.5522775398323473		0	25	cnn_epch100	v6948	Y04WOMTSR
1	12.178013233756172	0.5208646107906874		1	25	cnn_epch100	v6948	Y04WOMTSR
2	11.707367149624035	0.5364467882031491		2	25	cnn_epch100	v6948	Y04WOMTSR
3	11.9468753647109	0.5345284554408009		3	25	cnn_epch100	v6948	Y04WOMTSR
4	12.150756562189642	0.5152939232839943		4	25	cnn_epch100	v6948	Y04WOMTSR
5	12.512187385525085	0.5249806977483008		5	25	cnn_epch100	v6948	Y04WOMTSR
6	11.858077797924144	0.5327051587358215		6	25	cnn_epch100	v6948	Y04WOMTSR
7	11.854650738429708	0.5319155380373037		7	25	cnn_epch100	v6948	Y04WOMTSR
8	11.907908715541154	0.5281799697378672		8	25	cnn_epch100	v6948	Y04WOMTSR
9	11.767396436045564	0.5553902156308982		9	25	cnn_epch100	v6948	Y04WOMTSR
0	12.63721542959152	0.49651307550193535		0	25	cnn_epch100	v6949	Y08WOMTSL
1	12.95495778669012	0.5062814177189984		1	25	cnn_epch100	v6949	Y08WOMTSL
2	12.258499524643002	0.5174149685466521		2	25	cnn_epch100	v6949	Y08WOMTSL
3	12.686809954937768	0.5128199907767081		3	25	cnn_epch100	v6949	Y08WOMTSL
4	12.68703554341232	0.5116640207468964		4	25	cnn_epch100	v6949	Y08WOMTSL
5	12.485667258210793	0.5160579315006022		5	25	cnn_epch100	v6949	Y08WOMTSL
6	12.290473209695888	0.5130977080510997		6	25	cnn_epch100	v6949	Y08WOMTSL
7	12.10295422827032	0.532459953212546		7	25	cnn_epch100	v6949	Y08WOMTSL
8	12.52899978158008	0.5259775842333759		8	25	cnn_epch100	v6949	Y08WOMTSL
9	12.860270535365258	0.5130013145086629		9	25	cnn_epch100	v6949	Y08WOMTSL
0	11.046253000516996	0.6247176203012127		0	25	cnn_epch100	v6949	Y04WOMTSR
1	11.343611548869744	0.6051104240212117		1	25	cnn_epch100	v6949	Y04WOMTSR
2	10.861995474092591	0.6207597502825494		2	25	cnn_epch100	v6949	Y04WOMTSR
3	11.287684998281351	0.6063709313169958		3	25	cnn_epch100	v6949	Y04WOMTSR
4	11.367873847678634	0.5964189312112644		4	25	cnn_epch100	v6949	Y04WOMTSR
5	11.097626613252034	0.6217654825459359		5	25	cnn_epch100	v6949	Y04WOMTSR
6	10.886521128399634	0.6214763712086094		6	25	cnn_epch100	v6949	Y04WOMTSR
7	11.29824150855361	0.6044735816576666		7	25	cnn_epch100	v6949	Y04WOMTSR
8	11.307855093214345	0.5944760807765574		8	25	cnn_epch100	v6949	Y04WOMTSR
9	11.16121147089644	0.6278297707455901		9	25	cnn_epch100	v6949	Y04WOMTSR
0	11.882517863964612	0.531448655539402		0	25	cnn_epch100	v6949	Y08WOMTSR
1	11.961962169969494	0.5250543126553662		1	25	cnn_epch100	v6949	Y08WOMTSR
2	11.79612560017623	0.562815135093875		2	25	cnn_epch100	v6949	Y08WOMTSR
3	12.25753633922168	0.5167665692291098		3	25	cnn_epch100	v6949	Y08WOMTSR
4	11.951990460931516	0.5325709652037893		4	25	cnn_epch100	v6949	Y08WOMTSR
5	11.738024248471683	0.5257089369498121		5	25	cnn_epch100	v6949	Y08WOMTSR
6	11.542074954118416	0.5538404868679722		6	25	cnn_epch100	v6949	Y08WOMTSR
7	11.71391755946572	0.5664618856324632		7	25	cnn_epch100	v6949	Y08WOMTSR
8	11.841551838997365	0.5409716170909664		8	25	cnn_epch100	v6949	Y08WOMTSR
9	11.852523803378975	0.5199143484884307		9	25	cnn_epch100	v6949	Y08WOMTSR
0	12.013963025504818	0.5983515853590542		0	25	cnn_epch100	v6949	Y04WOMTSL
1	12.36154265660903	0.5876087606746012		1	25	cnn_epch100	v6949	Y04WOMTSL
2	12.029038286848284	0.5725736155638822		2	25	cnn_epch100	v6949	Y04WOMTSL
3	11.62491008435677	0.5856411451587689		3	25	cnn_epch100	v6949	Y04WOMTSL
4	11.763381268688793	0.5888019289403744		4	25	cnn_epch100	v6949	Y04WOMTSL
5	11.409921485604816	0.5777773674791086		5	25	cnn_epch100	v6949	Y04WOMTSL
6	11.703126450038964	0.5800671251876243		6	25	cnn_epch100	v6949	Y04WOMTSL
7	12.01494589351356	0.6004450712212309		7	25	cnn_epch100	v6949	Y04WOMTSL
8	11.246720188901508	0.6157506548157552		8	25	cnn_epch100	v6949	Y04WOMTSL
9	11.710106825744816	0.5697147698584081		9	25	cnn_epch100	v6949	Y04WOMTSL
0	11.766430084531397	0.6198694141033659		0	25	cnn_epch100	v6950	Y04WOMTSL
1	11.655218055582347	0.6150623470818936		1	25	cnn_epch100	v6950	Y04WOMTSL
2	11.68750479021082	0.5980274423774299		2	25	cnn_epch100	v6950	Y04WOMTSL
3	11.457401959316512	0.5949424337598928		3	25	cnn_epch100	v6950	Y04WOMTSL
4	11.60386848943423	0.6042989413795853		4	25	cnn_epch100	v6950	Y04WOMTSL
5	11.190411071862412	0.5993318555713393		5	25	cnn_epch100	v6950	Y04WOMTSL
6	11.620124533436652	0.5932901765144578		6	25	cnn_epch100	v6950	Y04WOMTSL
7	11.86614042582293	0.6290237433807363		7	25	cnn_epch100	v6950	Y04WOMTSL
8	11.317784475955763	0.6096114924009902		8	25	cnn_epch100	v6950	Y04WOMTSL
9	11.595070137135764	0.5824004461282148		9	25	cnn_epch100	v6950	Y04WOMTSL
0	13.149687989893232	0.4322878811588818		0	25	cnn_epch100	v6950	Y08WOMTSL
1	13.314259088772422	0.4570628845799248		1	25	cnn_epch100	v6950	Y08WOMTSL
2	12.408333327787012	0.47094573304553583		2	25	cnn_epch100	v6950	Y08WOMTSL
3	13.205108133883362	0.45716213631327035		3	25	cnn_epch100	v6950	Y08WOMTSL
4	13.097835478835997	0.45785939892389277		4	25	cnn_epch100	v6950	Y08WOMTSL
5	12.98832578889788	0.45721247848578744		5	25	cnn_epch100	v6950	Y08WOMTSL
6	12.874912706735396	0.44980379766070955		6	25	cnn_epch100	v6950	Y08WOMTSL
7	12.832842563933996	0.4652886011395631		7	25	cnn_epch100	v6950	Y08WOMTSL
8	12.989111073089274	0.47067693812265915		8	25	cnn_epch100	v6950	Y08WOMTSL
9	12.962133782767609	0.4955536503546973		9	25	cnn_epch100	v6950	Y08WOMTSL
0	11.95676889999509	0.5175929707768963		0	25	cnn_epch100	v6950	Y04WOMTSR
1	12.448836164248364	0.48985094847366173		1	25	cnn_epch100	v6950	Y04WOMTSR
2	11.853666962283716	0.5176894773595759		2	25	cnn_epch100	v6950	Y04WOMTSR
3	12.364777539094568	0.4843612919297808		3	25	cnn_epch100	v6950	Y04WOMTSR
4	12.796910663719732	0.47880057795184655		4	25	cnn_epch100	v6950	Y04WOMTSR
5	12.318811705763244	0.5182693587517814		5	25	cnn_epch100	v6950	Y04WOMTSR
6	11.99599624457188	0.5119635824796576		6	25	cnn_epch100	v6950	Y04WOMTSR
7	11.86819664784308	0.5372428916773033		7	25	cnn_epch100	v6950	Y04WOMTSR
8	12.301708561275264	0.5097346533753978		8	25	cnn_epch100	v6950	Y04WOMTSR
9	11.966939601108448	0.5401668413221676		9	25	cnn_epch100	v6950	Y04WOMTSR
0	12.784575192974334	0.4093587673924204		0	25	cnn_epch100	v6950	Y08WOMTSR
1	12.65991157637557	0.43586346537938603		1	25	cnn_epch100	v6950	Y08WOMTSR
2	12.865638479739172	0.4295607172947023		2	25	cnn_epch100	v6950	Y08WOMTSR
3	12.932241878496743	0.40956087514506034		3	25	cnn_epch100	v6950	Y08WOMTSR
4	12.930780637628182	0.4073494887076276		4	25	cnn_epch100	v6950	Y08WOMTSR
5	12.7119584373642	0.3996683706655701		5	25	cnn_epch100	v6950	Y08WOMTSR
6	12.525300578812825	0.42902562503555997		6	25	cnn_epch100	v6950	Y08WOMTSR
7	12.936727826066944	0.4395899780361518		7	25	cnn_epch100	v6950	Y08WOMTSR
8	12.763003688171096	0.4208513721880374		8	25	cnn_epch100	v6950	Y08WOMTSR
9	12.633877508041955	0.414028686248257		9	25	cnn_epch100	v6950	Y08WOMTSR
0	11.8009237754665	0.5359748759389766		0	25	cnn_epch100	v6951	Y04WOMTSR
1	12.431052361665277	0.4924917479177211		1	25	cnn_epch100	v6951	Y04WOMTSR
2	11.869451127235928	0.5126353170555888		2	25	cnn_epch100	v6951	Y04WOMTSR
3	12.204640289139972	0.5054234527559323		3	25	cnn_epch100	v6951	Y04WOMTSR
4	12.538068906273988	0.47522110259425415		4	25	cnn_epch100	v6951	Y04WOMTSR
5	12.555611151674835	0.49038193578069417		5	25	cnn_epch100	v6951	Y04WOMTSR
6	11.984257293161498	0.5067861083476181		6	25	cnn_epch100	v6951	Y04WOMTSR
7	12.016748631589037	0.5141312479069354		7	25	cnn_epch100	v6951	Y04WOMTSR
8	12.332552766930068	0.4870128674284708		8	25	cnn_epch100	v6951	Y04WOMTSR
9	12.233796550000116	0.5215518732090044		9	25	cnn_epch100	v6951	Y04WOMTSR
0	12.55278529933002	0.4432396546835838		0	25	cnn_epch100	v6951	Y08WOMTSR
1	12.335046626302612	0.4753284761119064		1	25	cnn_epch100	v6951	Y08WOMTSR
2	12.647632429830828	0.4791352884833005		2	25	cnn_epch100	v6951	Y08WOMTSR
3	12.782417481691466	0.4313112204142426		3	25	cnn_epch100	v6951	Y08WOMTSR
4	12.538112890111096	0.4622760507779012		4	25	cnn_epch100	v6951	Y08WOMTSR
5	12.29299304490034	0.44552020137110376		5	25	cnn_epch100	v6951	Y08WOMTSR
6	12.29612915134091	0.468338501759206		6	25	cnn_epch100	v6951	Y08WOMTSR
7	12.698554382720546	0.4436603229388213		7	25	cnn_epch100	v6951	Y08WOMTSR
8	12.909720484274528	0.41116947022681016		8	25	cnn_epch100	v6951	Y08WOMTSR
9	12.31087814998182	0.46154272594230816		9	25	cnn_epch100	v6951	Y08WOMTSR
0	12.340185263114265	0.5656713656452752		0	25	cnn_epch100	v6951	Y04WOMTSL
1	12.36338669525476	0.5454879389112706		1	25	cnn_epch100	v6951	Y04WOMTSL
2	12.235529393033357	0.5439441433236132		2	25	cnn_epch100	v6951	Y04WOMTSL
3	11.812004206051464	0.559449942976884		3	25	cnn_epch100	v6951	Y04WOMTSL
4	12.109192435816045	0.5527264700803701		4	25	cnn_epch100	v6951	Y04WOMTSL
5	11.547215942187506	0.5658054373725129		5	25	cnn_epch100	v6951	Y04WOMTSL
6	11.881497792245382	0.5581578820897495		6	25	cnn_epch100	v6951	Y04WOMTSL
7	12.3448320459671	0.5978343993540038		7	25	cnn_epch100	v6951	Y04WOMTSL
8	11.652807483159645	0.5792269082579675		8	25	cnn_epch100	v6951	Y04WOMTSL
9	11.856954955301388	0.5510532374912287		9	25	cnn_epch100	v6951	Y04WOMTSL
0	12.879221005825135	0.47062717880839966		0	25	cnn_epch100	v6951	Y08WOMTSL
1	13.342902107249426	0.4722156053224661		1	25	cnn_epch100	v6951	Y08WOMTSL
2	12.304287561628692	0.4890631134664579		2	25	cnn_epch100	v6951	Y08WOMTSL
3	12.896129510845832	0.4917436262311584		3	25	cnn_epch100	v6951	Y08WOMTSL
4	12.738793700608506	0.4983487376710897		4	25	cnn_epch100	v6951	Y08WOMTSL
5	12.791758464084346	0.4915482447883298		5	25	cnn_epch100	v6951	Y08WOMTSL
6	12.576578379822758	0.4877824492426924		6	25	cnn_epch100	v6951	Y08WOMTSL
7	12.370710385535393	0.5016346228794817		7	25	cnn_epch100	v6951	Y08WOMTSL
8	12.937752664643888	0.49582050025825064		8	25	cnn_epch100	v6951	Y08WOMTSL
9	12.811544460907696	0.510532347088443		9	25	cnn_epch100	v6951	Y08WOMTSL
0	12.83405716819606	0.4101521167624044		0	25	cnn_epch100	v6952	Y08WOMTSR
1	12.780145318097182	0.41501760057197873		1	25	cnn_epch100	v6952	Y08WOMTSR
2	12.831121658160065	0.44497652070239246		2	25	cnn_epch100	v6952	Y08WOMTSR
3	12.984046195932736	0.4100530956168415		3	25	cnn_epch100	v6952	Y08WOMTSR
4	12.673766045891076	0.4388960877632631		4	25	cnn_epch100	v6952	Y08WOMTSR
5	12.481313720686195	0.4200159902660438		5	25	cnn_epch100	v6952	Y08WOMTSR
6	12.336173279750708	0.4662206654795876		6	25	cnn_epch100	v6952	Y08WOMTSR
7	12.709513743823232	0.44534507538210544		7	25	cnn_epch100	v6952	Y08WOMTSR
8	12.655314637281489	0.44297167508202023		8	25	cnn_epch100	v6952	Y08WOMTSR
9	12.594452447172202	0.42729961462494015		9	25	cnn_epch100	v6952	Y08WOMTSR
0	12.56548324420249	0.5589694947590352		0	25	cnn_epch100	v6952	Y04WOMTSL
1	12.349305187756752	0.5663763225963571		1	25	cnn_epch100	v6952	Y04WOMTSL
2	11.980905317546709	0.5676703439852873		2	25	cnn_epch100	v6952	Y04WOMTSL
3	12.018518926673602	0.5400224585974931		3	25	cnn_epch100	v6952	Y04WOMTSL
4	12.043521160993306	0.5584033493538046		4	25	cnn_epch100	v6952	Y04WOMTSL
5	11.702104295469024	0.5484689535610342		5	25	cnn_epch100	v6952	Y04WOMTSL
6	12.131303558296528	0.5344168520994522		6	25	cnn_epch100	v6952	Y04WOMTSL
7	12.315118913530233	0.5699119567483544		7	25	cnn_epch100	v6952	Y04WOMTSL
8	11.796386675791185	0.5628994133027562		8	25	cnn_epch100	v6952	Y04WOMTSL
9	11.939083269790569	0.5432918751215053		9	25	cnn_epch100	v6952	Y04WOMTSL
0	12.218911697049649	0.4859783183115924		0	25	cnn_epch100	v6952	Y04WOMTSR
1	12.75137414877702	0.45353440015916424		1	25	cnn_epch100	v6952	Y04WOMTSR
2	12.407571680515058	0.4515658134667777		2	25	cnn_epch100	v6952	Y04WOMTSR
3	12.552173298779884	0.4595469490567341		3	25	cnn_epch100	v6952	Y04WOMTSR
4	12.643857346293828	0.4501966453096491		4	25	cnn_epch100	v6952	Y04WOMTSR
5	12.719769021273155	0.4468542054373727		5	25	cnn_epch100	v6952	Y04WOMTSR
6	12.283883063829784	0.47118204323926605		6	25	cnn_epch100	v6952	Y04WOMTSR
7	12.601289172240485	0.43890218046048624		7	25	cnn_epch100	v6952	Y04WOMTSR
8	12.508010233975408	0.45223455407932006		8	25	cnn_epch100	v6952	Y04WOMTSR
9	12.657114993291426	0.48877787584230464		9	25	cnn_epch100	v6952	Y04WOMTSR
0	12.595713246904271	0.501048064777552		0	25	cnn_epch100	v6952	Y08WOMTSL
1	12.895586574083412	0.5102079574010228		1	25	cnn_epch100	v6952	Y08WOMTSL
2	12.070207127826189	0.514032120709601		2	25	cnn_epch100	v6952	Y08WOMTSL
3	12.817495103698583	0.5059408651092495		3	25	cnn_epch100	v6952	Y08WOMTSL
4	12.570214366150784	0.5176558391488948		4	25	cnn_epch100	v6952	Y08WOMTSL
5	12.430120768540233	0.5188532779393858		5	25	cnn_epch100	v6952	Y08WOMTSL
6	12.508588345243972	0.5030867611873715		6	25	cnn_epch100	v6952	Y08WOMTSL
7	12.20183194580081	0.5224436210650383		7	25	cnn_epch100	v6952	Y08WOMTSL
8	12.54830067287118	0.5274581402666488		8	25	cnn_epch100	v6952	Y08WOMTSL
9	12.930134451457317	0.5267878570423595		9	25	cnn_epch100	v6952	Y08WOMTSL
0	12.018612551165733	0.5962384517565573		0	25	cnn_epch100	v6953	Y04WOMTSL
1	11.984022722459317	0.5898033123360292		1	25	cnn_epch100	v6953	Y04WOMTSL
2	11.797560737114855	0.5879142342167012		2	25	cnn_epch100	v6953	Y04WOMTSL
3	11.496879091095412	0.5906017851941128		3	25	cnn_epch100	v6953	Y04WOMTSL
4	11.945103240325473	0.5847487978130406		4	25	cnn_epch100	v6953	Y04WOMTSL
5	11.335703763291615	0.5868324687541588		5	25	cnn_epch100	v6953	Y04WOMTSL
6	11.599527923929708	0.5847943903231191		6	25	cnn_epch100	v6953	Y04WOMTSL
7	11.91059611674564	0.6092849059308597		7	25	cnn_epch100	v6953	Y04WOMTSL
8	11.415786928057791	0.6013114725698278		8	25	cnn_epch100	v6953	Y04WOMTSL
9	11.96583823337191	0.5769763741063031		9	25	cnn_epch100	v6953	Y04WOMTSL
0	12.646220412205713	0.4990800909956673		0	25	cnn_epch100	v6953	Y08WOMTSL
1	12.87786172328388	0.5062087761185974		1	25	cnn_epch100	v6953	Y08WOMTSL
2	12.418287278251624	0.5067240666969429		2	25	cnn_epch100	v6953	Y08WOMTSL
3	12.878474191955636	0.5010245762124482		3	25	cnn_epch100	v6953	Y08WOMTSL
4	12.76623436925004	0.515414837530691		4	25	cnn_epch100	v6953	Y08WOMTSL
5	12.914813776825248	0.512358110291047		5	25	cnn_epch100	v6953	Y08WOMTSL
6	12.383612673840192	0.5097655205911047		6	25	cnn_epch100	v6953	Y08WOMTSL
7	12.166040445444445	0.5264611999988836		7	25	cnn_epch100	v6953	Y08WOMTSL
8	12.700976218806208	0.5162147448872162		8	25	cnn_epch100	v6953	Y08WOMTSL
9	12.70730722986522	0.5223016943254063		9	25	cnn_epch100	v6953	Y08WOMTSL
0	11.710021690111668	0.5470662288125523		0	25	cnn_epch100	v6953	Y04WOMTSR
1	12.241908449774035	0.5137152624307229		1	25	cnn_epch100	v6953	Y04WOMTSR
2	11.814638789440796	0.5229171891067543		2	25	cnn_epch100	v6953	Y04WOMTSR
3	12.46310835315516	0.48586333070574456		3	25	cnn_epch100	v6953	Y04WOMTSR
4	12.7210036483486	0.5073180493483624		4	25	cnn_epch100	v6953	Y04WOMTSR
5	12.029540445805472	0.5302130951463435		5	25	cnn_epch100	v6953	Y04WOMTSR
6	11.82853693071152	0.5252626431546787		6	25	cnn_epch100	v6953	Y04WOMTSR
7	11.7738105062549	0.5390760293847314		7	25	cnn_epch100	v6953	Y04WOMTSR
8	12.086191629884002	0.5139730930242294		8	25	cnn_epch100	v6953	Y04WOMTSR
9	11.906805474815426	0.5423385523314466		9	25	cnn_epch100	v6953	Y04WOMTSR
0	12.6645411153663	0.4300493383777022		0	25	cnn_epch100	v6953	Y08WOMTSR
1	12.59910855110571	0.4424997627411402		1	25	cnn_epch100	v6953	Y08WOMTSR
2	12.84354572562274	0.44510298546779825		2	25	cnn_epch100	v6953	Y08WOMTSR
3	12.876796489257565	0.4178655670356881		3	25	cnn_epch100	v6953	Y08WOMTSR
4	12.80492273994382	0.42075498470585126		4	25	cnn_epch100	v6953	Y08WOMTSR
5	12.463321937765055	0.42178332986422906		5	25	cnn_epch100	v6953	Y08WOMTSR
6	12.46655704354048	0.4391739192942161		6	25	cnn_epch100	v6953	Y08WOMTSR
7	12.695908627252384	0.44065222490636885		7	25	cnn_epch100	v6953	Y08WOMTSR
8	12.928420205049925	0.4376042122507146		8	25	cnn_epch100	v6953	Y08WOMTSR
9	12.522170617813948	0.4401883563858736		9	25	cnn_epch100	v6953	Y08WOMTSR
0	12.650805870018576	0.43338430067419237		0	25	cnn_epch100	v6954	Y08WOMTSR
1	12.579968279700829	0.4404494258806395		1	25	cnn_epch100	v6954	Y08WOMTSR
2	13.059972568676743	0.4585577607266923		2	25	cnn_epch100	v6954	Y08WOMTSR
3	12.690871318801497	0.4421895344692093		3	25	cnn_epch100	v6954	Y08WOMTSR
4	12.70618076402054	0.43340842876427293		4	25	cnn_epch100	v6954	Y08WOMTSR
5	12.501453350414216	0.4272607937557444		5	25	cnn_epch100	v6954	Y08WOMTSR
6	12.421304038848804	0.4447564062166392		6	25	cnn_epch100	v6954	Y08WOMTSR
7	12.507158129459189	0.4657759075361092		7	25	cnn_epch100	v6954	Y08WOMTSR
8	12.624014612171012	0.4424284813555246		8	25	cnn_epch100	v6954	Y08WOMTSR
9	12.904768091972503	0.4143044263149231		9	25	cnn_epch100	v6954	Y08WOMTSR
0	11.871414060654986	0.6136438032812822		0	25	cnn_epch100	v6954	Y04WOMTSL
1	11.69122610336114	0.6127953331890693		1	25	cnn_epch100	v6954	Y04WOMTSL
2	11.772169473363086	0.5910338991451842		2	25	cnn_epch100	v6954	Y04WOMTSL
3	11.558134930000174	0.5922383381264795		3	25	cnn_epch100	v6954	Y04WOMTSL
4	11.598576704709654	0.6033849548283662		4	25	cnn_epch100	v6954	Y04WOMTSL
5	11.760027568723263	0.5858783120696288		5	25	cnn_epch100	v6954	Y04WOMTSL
6	11.57626401582734	0.5911143286441406		6	25	cnn_epch100	v6954	Y04WOMTSL
7	11.718264993933111	0.6207839519777489		7	25	cnn_epch100	v6954	Y04WOMTSL
8	11.483312324195962	0.620653199112824		8	25	cnn_epch100	v6954	Y04WOMTSL
9	11.690562208803415	0.5770649266479834		9	25	cnn_epch100	v6954	Y04WOMTSL
0	13.110917965335116	0.44053465951038195		0	25	cnn_epch100	v6954	Y08WOMTSL
1	13.301639673841567	0.45976487038426883		1	25	cnn_epch100	v6954	Y08WOMTSL
2	12.429878319656137	0.4812712138769172		2	25	cnn_epch100	v6954	Y08WOMTSL
3	13.104624697519109	0.46208840752402053		3	25	cnn_epch100	v6954	Y08WOMTSL
4	12.861586748149216	0.4836469410244411		4	25	cnn_epch100	v6954	Y08WOMTSL
5	12.74285753966636	0.481655978736304		5	25	cnn_epch100	v6954	Y08WOMTSL
6	12.647159237659752	0.4769596433661091		6	25	cnn_epch100	v6954	Y08WOMTSL
7	12.5008015645835	0.4858459423374414		7	25	cnn_epch100	v6954	Y08WOMTSL
8	13.046652609445513	0.4732681699942209		8	25	cnn_epch100	v6954	Y08WOMTSL
9	13.018221566081174	0.49268428224657945		9	25	cnn_epch100	v6954	Y08WOMTSL
0	11.054865188062914	0.6240135256821163		0	25	cnn_epch100	v6954	Y04WOMTSR
1	11.409387639876355	0.6081141835980929		1	25	cnn_epch100	v6954	Y04WOMTSR
2	10.894758692581933	0.6194924032118808		2	25	cnn_epch100	v6954	Y04WOMTSR
3	11.303603964613403	0.6026653852767524		3	25	cnn_epch100	v6954	Y04WOMTSR
4	11.429072478431973	0.5981645601027803		4	25	cnn_epch100	v6954	Y04WOMTSR
5	11.11354315701757	0.6261268209037126		5	25	cnn_epch100	v6954	Y04WOMTSR
6	10.969026378594847	0.6152801049473761		6	25	cnn_epch100	v6954	Y04WOMTSR
7	10.93540495646442	0.6246799962328483		7	25	cnn_epch100	v6954	Y04WOMTSR
8	11.32937888494039	0.5991246600427045		8	25	cnn_epch100	v6954	Y04WOMTSR
9	11.142232964669482	0.6235289385645112		9	25	cnn_epch100	v6954	Y04WOMTSR
0	11.837946512228717	0.5339522992759386		0	25	cnn_epch100	v6955	Y08WOMTSR
1	12.027225960920369	0.5224982961476422		1	25	cnn_epch100	v6955	Y08WOMTSR
2	11.815921037450526	0.5611965188373367		2	25	cnn_epch100	v6955	Y08WOMTSR
3	12.130992099833296	0.5235665711541562		3	25	cnn_epch100	v6955	Y08WOMTSR
4	11.825803279335378	0.5449705285334744		4	25	cnn_epch100	v6955	Y08WOMTSR
5	11.596204675717154	0.5358697902020776		5	25	cnn_epch100	v6955	Y08WOMTSR
6	11.565976341329588	0.5645841061121964		6	25	cnn_epch100	v6955	Y08WOMTSR
7	11.807728945103984	0.5554599727689343		7	25	cnn_epch100	v6955	Y08WOMTSR
8	11.919834393195355	0.5387813231897821		8	25	cnn_epch100	v6955	Y08WOMTSR
9	11.658313047708123	0.5420676441561507		9	25	cnn_epch100	v6955	Y08WOMTSR
0	10.89586625648564	0.6265609509115405		0	25	cnn_epch100	v6955	Y04WOMTSR
1	11.349662993044804	0.6062179581602468		1	25	cnn_epch100	v6955	Y04WOMTSR
2	10.838283171275531	0.625342139444539		2	25	cnn_epch100	v6955	Y04WOMTSR
3	11.21676125270558	0.6093527735901776		3	25	cnn_epch100	v6955	Y04WOMTSR
4	11.507201022903857	0.5891747059069402		4	25	cnn_epch100	v6955	Y04WOMTSR
5	11.100639928822371	0.6295674811079607		5	25	cnn_epch100	v6955	Y04WOMTSR
6	10.918641123473073	0.6203195433835414		6	25	cnn_epch100	v6955	Y04WOMTSR
7	10.829728198769272	0.6327021517759915		7	25	cnn_epch100	v6955	Y04WOMTSR
8	11.289802257381622	0.5943927562444945		8	25	cnn_epch100	v6955	Y04WOMTSR
9	11.009063180847525	0.6287906686672275		9	25	cnn_epch100	v6955	Y04WOMTSR
0	12.934147926800147	0.4678332344119472		0	25	cnn_epch100	v6955	Y08WOMTSL
1	13.197525248537648	0.477036099876251		1	25	cnn_epch100	v6955	Y08WOMTSL
2	12.146853533032395	0.5054025441163451		2	25	cnn_epch100	v6955	Y08WOMTSL
3	12.912985813419324	0.48658387336882847		3	25	cnn_epch100	v6955	Y08WOMTSL
4	12.855620887088824	0.4891565156859375		4	25	cnn_epch100	v6955	Y08WOMTSL
5	12.87807189718492	0.4832082641644003		5	25	cnn_epch100	v6955	Y08WOMTSL
6	12.451738170311966	0.49906075949309897		6	25	cnn_epch100	v6955	Y08WOMTSL
7	12.546907878455976	0.5081426406725195		7	25	cnn_epch100	v6955	Y08WOMTSL
8	12.7212920578109	0.5031347041123126		8	25	cnn_epch100	v6955	Y08WOMTSL
9	13.024445882841295	0.49300781658064136		9	25	cnn_epch100	v6955	Y08WOMTSL
0	11.913208551237917	0.6071745855756805		0	25	cnn_epch100	v6955	Y04WOMTSL
1	11.753160940839448	0.6043270294331696		1	25	cnn_epch100	v6955	Y04WOMTSL
2	11.80866461316469	0.5920587868201179		2	25	cnn_epch100	v6955	Y04WOMTSL
3	11.463248396712338	0.5971048966253962		3	25	cnn_epch100	v6955	Y04WOMTSL
4	11.662643618719224	0.5966706439984188		4	25	cnn_epch100	v6955	Y04WOMTSL
5	11.342176690798418	0.5898377062326002		5	25	cnn_epch100	v6955	Y04WOMTSL
6	11.574300207309651	0.5927762889643656		6	25	cnn_epch100	v6955	Y04WOMTSL
7	11.849532482337713	0.616573849458914		7	25	cnn_epch100	v6955	Y04WOMTSL
8	11.316409727049694	0.6164516196559088		8	25	cnn_epch100	v6955	Y04WOMTSL
9	11.629804320778067	0.5773105621602072		9	25	cnn_epch100	v6955	Y04WOMTSL
0	12.809577172119983	0.4115730703612292		0	25	cnn_epch100	v6956	Y08WOMTSR
1	12.82295816451816	0.407124633168648		1	25	cnn_epch100	v6956	Y08WOMTSR
2	12.912949968152242	0.4290036692952122		2	25	cnn_epch100	v6956	Y08WOMTSR
3	12.958090657628553	0.4077493000686358		3	25	cnn_epch100	v6956	Y08WOMTSR
4	12.82212503636154	0.41464105459819345		4	25	cnn_epch100	v6956	Y08WOMTSR
5	12.517700781801748	0.41378243831857997		5	25	cnn_epch100	v6956	Y08WOMTSR
6	12.50884015104366	0.4313705708614178		6	25	cnn_epch100	v6956	Y08WOMTSR
7	12.807325782029404	0.42295211958237006		7	25	cnn_epch100	v6956	Y08WOMTSR
8	12.86542128893205	0.4116950745574955		8	25	cnn_epch100	v6956	Y08WOMTSR
9	12.61923667862664	0.4158353720831817		9	25	cnn_epch100	v6956	Y08WOMTSR
0	13.169290349151783	0.4596921477542403		0	25	cnn_epch100	v6956	Y08WOMTSL
1	13.477849397061478	0.4377506270851234		1	25	cnn_epch100	v6956	Y08WOMTSL
2	12.39638668008626	0.46900963579212196		2	25	cnn_epch100	v6956	Y08WOMTSL
3	13.272231761127928	0.44504912901629745		3	25	cnn_epch100	v6956	Y08WOMTSL
4	13.134898046838252	0.4491921849548008		4	25	cnn_epch100	v6956	Y08WOMTSL
5	12.971008365226275	0.4615567799790373		5	25	cnn_epch100	v6956	Y08WOMTSL
6	12.628812338711908	0.46991878267018045		6	25	cnn_epch100	v6956	Y08WOMTSL
7	12.59153116808703	0.4781927871944669		7	25	cnn_epch100	v6956	Y08WOMTSL
8	13.152766934350463	0.45645785737481215		8	25	cnn_epch100	v6956	Y08WOMTSL
9	13.157731926983834	0.4701653435146636		9	25	cnn_epch100	v6956	Y08WOMTSL
0	11.816122712248289	0.5347902121526887		0	25	cnn_epch100	v6956	Y04WOMTSR
1	12.380486951356843	0.5037261942654063		1	25	cnn_epch100	v6956	Y04WOMTSR
2	11.796605857688448	0.5225820345668841		2	25	cnn_epch100	v6956	Y04WOMTSR
3	12.081355612511029	0.5273566357927318		3	25	cnn_epch100	v6956	Y04WOMTSR
4	12.6783296310117	0.4861876868126118		4	25	cnn_epch100	v6956	Y04WOMTSR
5	12.107436309721772	0.5194300459932513		5	25	cnn_epch100	v6956	Y04WOMTSR
6	11.933378569642633	0.5188635428061183		6	25	cnn_epch100	v6956	Y04WOMTSR
7	11.92525568569762	0.5289835234784418		7	25	cnn_epch100	v6956	Y04WOMTSR
8	12.279557585868838	0.5106987263715393		8	25	cnn_epch100	v6956	Y04WOMTSR
9	11.94355924657608	0.5417997760164565		9	25	cnn_epch100	v6956	Y04WOMTSR
0	12.01189349567206	0.5997923204171254		0	25	cnn_epch100	v6956	Y04WOMTSL
1	11.94039117166762	0.5877216062144522		1	25	cnn_epch100	v6956	Y04WOMTSL
2	11.853710254225362	0.5845418653844884		2	25	cnn_epch100	v6956	Y04WOMTSL
3	11.565960622596991	0.5854167376736975		3	25	cnn_epch100	v6956	Y04WOMTSL
4	12.002056766334215	0.5949858861983416		4	25	cnn_epch100	v6956	Y04WOMTSL
5	11.425136137970814	0.5835462951580949		5	25	cnn_epch100	v6956	Y04WOMTSL
6	11.666107228801604	0.5859389560306767		6	25	cnn_epch100	v6956	Y04WOMTSL
7	12.152969919029005	0.6141602257872495		7	25	cnn_epch100	v6956	Y04WOMTSL
8	11.400890316701611	0.6013425543367626		8	25	cnn_epch100	v6956	Y04WOMTSL
9	11.560597729540708	0.5814702229283009		9	25	cnn_epch100	v6956	Y04WOMTSL
0	12.900039695675916	0.46924715771271286		0	25	cnn_epch100	v6957	Y08WOMTSL
1	13.148156229984911	0.47512608810279394		1	25	cnn_epch100	v6957	Y08WOMTSL
2	12.361163339274622	0.47564442742318097		2	25	cnn_epch100	v6957	Y08WOMTSL
3	13.05922518838667	0.4760667035203768		3	25	cnn_epch100	v6957	Y08WOMTSL
4	12.862649286771672	0.48643915981888		4	25	cnn_epch100	v6957	Y08WOMTSL
5	12.85698373927882	0.4715081279001462		5	25	cnn_epch100	v6957	Y08WOMTSL
6	12.710328322216652	0.48203456579930565		6	25	cnn_epch100	v6957	Y08WOMTSL
7	12.502767198484351	0.48863145103372196		7	25	cnn_epch100	v6957	Y08WOMTSL
8	12.980243991148104	0.4792089613788713		8	25	cnn_epch100	v6957	Y08WOMTSL
9	12.902372737755805	0.5003405369446271		9	25	cnn_epch100	v6957	Y08WOMTSL
0	12.035010843013657	0.5088444804165881		0	25	cnn_epch100	v6957	Y04WOMTSR
1	12.462314276177192	0.4972971054185778		1	25	cnn_epch100	v6957	Y04WOMTSR
2	11.933443070170688	0.5051826899408051		2	25	cnn_epch100	v6957	Y04WOMTSR
3	12.508861692431925	0.46638317458770867		3	25	cnn_epch100	v6957	Y04WOMTSR
4	12.431169617390564	0.47824044707000785		4	25	cnn_epch100	v6957	Y04WOMTSR
5	12.441974512358096	0.4863964682105734		5	25	cnn_epch100	v6957	Y04WOMTSR
6	11.93553068117726	0.5121629705542128		6	25	cnn_epch100	v6957	Y04WOMTSR
7	12.04651026682217	0.511779739967347		7	25	cnn_epch100	v6957	Y04WOMTSR
8	12.383487042733154	0.49322513651914013		8	25	cnn_epch100	v6957	Y04WOMTSR
9	12.212156849431548	0.5131560270581323		9	25	cnn_epch100	v6957	Y04WOMTSR
0	12.00024505573968	0.5262893689079792		0	25	cnn_epch100	v6957	Y08WOMTSR
1	12.123662369531894	0.5087813979250566		1	25	cnn_epch100	v6957	Y08WOMTSR
2	11.798940414011854	0.5653626352384439		2	25	cnn_epch100	v6957	Y08WOMTSR
3	12.074103584420223	0.5241848115223197		3	25	cnn_epch100	v6957	Y08WOMTSR
4	12.072175931603033	0.5201373721892538		4	25	cnn_epch100	v6957	Y08WOMTSR
5	11.760796896973442	0.533060245320218		5	25	cnn_epch100	v6957	Y08WOMTSR
6	11.591369840668946	0.5528687567065758		6	25	cnn_epch100	v6957	Y08WOMTSR
7	11.840648304437332	0.5466243116632797		7	25	cnn_epch100	v6957	Y08WOMTSR
8	11.951274957074258	0.5305912372758791		8	25	cnn_epch100	v6957	Y08WOMTSR
9	11.82492894911193	0.524722633196231		9	25	cnn_epch100	v6957	Y08WOMTSR
0	11.901848042695828	0.6064965771512669		0	25	cnn_epch100	v6957	Y04WOMTSL
1	11.791989931654832	0.6015982178318934		1	25	cnn_epch100	v6957	Y04WOMTSL
2	11.825716968086937	0.5825621621654993		2	25	cnn_epch100	v6957	Y04WOMTSL
3	11.63691551289712	0.5792398158625436		3	25	cnn_epch100	v6957	Y04WOMTSL
4	11.70828214270921	0.5949250025967996		4	25	cnn_epch100	v6957	Y04WOMTSL
5	11.44554075731087	0.5872217079251276		5	25	cnn_epch100	v6957	Y04WOMTSL
6	11.812061874582325	0.5754538482816217		6	25	cnn_epch100	v6957	Y04WOMTSL
7	11.952940027520365	0.6048895028394434		7	25	cnn_epch100	v6957	Y04WOMTSL
8	11.434680009032556	0.6141233344575138		8	25	cnn_epch100	v6957	Y04WOMTSL
9	11.55184112641975	0.5820512130619249		9	25	cnn_epch100	v6957	Y04WOMTSL
0	12.13487707414846	0.5916037407134471		0	25	cnn_epch100	v6958	Y04WOMTSL
1	12.0224732636064	0.5800410462377856		1	25	cnn_epch100	v6958	Y04WOMTSL
2	11.81388978779878	0.5835751727465887		2	25	cnn_epch100	v6958	Y04WOMTSL
3	11.61310730507518	0.5807669687333131		3	25	cnn_epch100	v6958	Y04WOMTSL
4	11.91047714294164	0.5715970421090408		4	25	cnn_epch100	v6958	Y04WOMTSL
5	11.54639297609345	0.5669752355587205		5	25	cnn_epch100	v6958	Y04WOMTSL
6	11.766914196152676	0.5708988568251139		6	25	cnn_epch100	v6958	Y04WOMTSL
7	12.005913222394398	0.5962739725157262		7	25	cnn_epch100	v6958	Y04WOMTSL
8	11.673742439432033	0.591548326067049		8	25	cnn_epch100	v6958	Y04WOMTSL
9	11.73039515643042	0.5632570678021425		9	25	cnn_epch100	v6958	Y04WOMTSL
0	12.698180302130949	0.43695167432319554		0	25	cnn_epch100	v6958	Y08WOMTSR
1	12.472657246842196	0.4553265132250017		1	25	cnn_epch100	v6958	Y08WOMTSR
2	12.611845708024086	0.46761773881340657		2	25	cnn_epch100	v6958	Y08WOMTSR
3	12.808674367773513	0.4409286342773461		3	25	cnn_epch100	v6958	Y08WOMTSR
4	12.581822157012008	0.4562146694288826		4	25	cnn_epch100	v6958	Y08WOMTSR
5	12.534341803986614	0.4312332763449245		5	25	cnn_epch100	v6958	Y08WOMTSR
6	12.58024197304742	0.455712405794681		6	25	cnn_epch100	v6958	Y08WOMTSR
7	12.638812813839724	0.44774232811698633		7	25	cnn_epch100	v6958	Y08WOMTSR
8	12.640010821538285	0.4403813326888388		8	25	cnn_epch100	v6958	Y08WOMTSR
9	12.294914203247702	0.46242692373973376		9	25	cnn_epch100	v6958	Y08WOMTSR
0	12.922492116418084	0.4624320942562245		0	25	cnn_epch100	v6958	Y08WOMTSL
1	13.207573035438466	0.4697483651980122		1	25	cnn_epch100	v6958	Y08WOMTSL
2	12.40723789746678	0.49319061293786354		2	25	cnn_epch100	v6958	Y08WOMTSL
3	13.097659532913193	0.4685008922357722		3	25	cnn_epch100	v6958	Y08WOMTSL
4	12.856799332305892	0.4902995121769178		4	25	cnn_epch100	v6958	Y08WOMTSL
5	12.86604110088539	0.4759153969228355		5	25	cnn_epch100	v6958	Y08WOMTSL
6	12.696557806873338	0.4658880118563006		6	25	cnn_epch100	v6958	Y08WOMTSL
7	12.513875957015514	0.4856493250251206		7	25	cnn_epch100	v6958	Y08WOMTSL
8	12.80642231450185	0.4948678603947601		8	25	cnn_epch100	v6958	Y08WOMTSL
9	13.008466988992833	0.4902506713786073		9	25	cnn_epch100	v6958	Y08WOMTSL
0	11.761274628142605	0.5416662591033793		0	25	cnn_epch100	v6958	Y04WOMTSR
1	12.410491160439287	0.5015890666963443		1	25	cnn_epch100	v6958	Y04WOMTSR
2	11.803420623803746	0.5214697253094877		2	25	cnn_epch100	v6958	Y04WOMTSR
3	12.186663188878128	0.5067610074905442		3	25	cnn_epch100	v6958	Y04WOMTSR
4	12.457341584174117	0.48247005039196555		4	25	cnn_epch100	v6958	Y04WOMTSR
5	12.229163213187872	0.5078721357959947		5	25	cnn_epch100	v6958	Y04WOMTSR
6	11.896331453650197	0.5211021467898019		6	25	cnn_epch100	v6958	Y04WOMTSR
7	12.067499896262309	0.5104362084093411		7	25	cnn_epch100	v6958	Y04WOMTSR
8	12.303748594762226	0.4860812574057223		8	25	cnn_epch100	v6958	Y04WOMTSR
9	12.089665395922996	0.5210665149303692		9	25	cnn_epch100	v6958	Y04WOMTSR
0	11.053162396428398	0.6118378241243106		0	25	cnn_epch100	v6959	Y04WOMTSR
1	11.364789270224229	0.6086488721312201		1	25	cnn_epch100	v6959	Y04WOMTSR
2	10.824319421068951	0.6220483280712353		2	25	cnn_epch100	v6959	Y04WOMTSR
3	11.30528170234818	0.6047304176662114		3	25	cnn_epch100	v6959	Y04WOMTSR
4	11.747085609054515	0.5760482582896624		4	25	cnn_epch100	v6959	Y04WOMTSR
5	11.08668607077318	0.6230445328145935		5	25	cnn_epch100	v6959	Y04WOMTSR
6	11.012691902791667	0.618632967579121		6	25	cnn_epch100	v6959	Y04WOMTSR
7	10.834423544685247	0.6328693242508745		7	25	cnn_epch100	v6959	Y04WOMTSR
8	11.257733982349707	0.6015624633190082		8	25	cnn_epch100	v6959	Y04WOMTSR
9	11.20229173491724	0.6157263459085128		9	25	cnn_epch100	v6959	Y04WOMTSR
0	12.498785880815385	0.45817754992290277		0	25	cnn_epch100	v6959	Y08WOMTSR
1	12.633906649709104	0.4541136836048963		1	25	cnn_epch100	v6959	Y08WOMTSR
2	13.141189883176438	0.4494144720892833		2	25	cnn_epch100	v6959	Y08WOMTSR
3	12.925797566885263	0.44780324620383727		3	25	cnn_epch100	v6959	Y08WOMTSR
4	12.503009828685917	0.46438119386416243		4	25	cnn_epch100	v6959	Y08WOMTSR
5	12.367915968293236	0.43803567508790675		5	25	cnn_epch100	v6959	Y08WOMTSR
6	12.282231193532192	0.4661487974372764		6	25	cnn_epch100	v6959	Y08WOMTSR
7	12.672655564756692	0.46468821188128073		7	25	cnn_epch100	v6959	Y08WOMTSR
8	12.60765381969707	0.4449187172828466		8	25	cnn_epch100	v6959	Y08WOMTSR
9	12.560014928307137	0.4333018250384567		9	25	cnn_epch100	v6959	Y08WOMTSR
0	13.104204211136096	0.4439049999989059		0	25	cnn_epch100	v6959	Y08WOMTSL
1	13.336496301222168	0.4505481373769312		1	25	cnn_epch100	v6959	Y08WOMTSL
2	12.49222896435695	0.4665247453611184		2	25	cnn_epch100	v6959	Y08WOMTSL
3	13.450988433561474	0.4411908719652477		3	25	cnn_epch100	v6959	Y08WOMTSL
4	13.083451668751716	0.4620851644152625		4	25	cnn_epch100	v6959	Y08WOMTSL
5	13.075418470365344	0.4679715442969851		5	25	cnn_epch100	v6959	Y08WOMTSL
6	12.710132978338647	0.4680815894417757		6	25	cnn_epch100	v6959	Y08WOMTSL
7	12.622963909177292	0.47081441543588026		7	25	cnn_epch100	v6959	Y08WOMTSL
8	13.078441713622963	0.45962869504096504		8	25	cnn_epch100	v6959	Y08WOMTSL
9	13.210011389722412	0.47618107619669964		9	25	cnn_epch100	v6959	Y08WOMTSL
0	12.087509515907492	0.5915601711233188		0	25	cnn_epch100	v6959	Y04WOMTSL
1	12.014594442451662	0.5848162276002727		1	25	cnn_epch100	v6959	Y04WOMTSL
2	12.07111219129512	0.579046367261243		2	25	cnn_epch100	v6959	Y04WOMTSL
3	11.653703311767686	0.5756736116145398		3	25	cnn_epch100	v6959	Y04WOMTSL
4	11.623648562039934	0.5993089168389834		4	25	cnn_epch100	v6959	Y04WOMTSL
5	11.320957207311237	0.5852835554927744		5	25	cnn_epch100	v6959	Y04WOMTSL
6	11.676124427854337	0.5782386452501032		6	25	cnn_epch100	v6959	Y04WOMTSL
7	12.108142543548984	0.6125835134981952		7	25	cnn_epch100	v6959	Y04WOMTSL
8	11.31935838911122	0.6088188553152991		8	25	cnn_epch100	v6959	Y04WOMTSL
9	11.551277341318867	0.5843288588777441		9	25	cnn_epch100	v6959	Y04WOMTSL
0	12.754728832705169	0.4173763616391216		0	25	cnn_epch100	v6960	Y08WOMTSR
1	12.85014559594576	0.4062593401480028		1	25	cnn_epch100	v6960	Y08WOMTSR
2	12.843953175719545	0.4426401297998018		2	25	cnn_epch100	v6960	Y08WOMTSR
3	12.899518726263002	0.4206687362103351		3	25	cnn_epch100	v6960	Y08WOMTSR
4	12.805726604753303	0.42320924964586454		4	25	cnn_epch100	v6960	Y08WOMTSR
5	12.57693172006335	0.4090617198749075		5	25	cnn_epch100	v6960	Y08WOMTSR
6	13.282365198563818	0.4432820067445649		6	25	cnn_epch100	v6960	Y08WOMTSR
7	12.677629590462365	0.4420283389209113		7	25	cnn_epch100	v6960	Y08WOMTSR
8	13.134704526701444	0.4275218857809461		8	25	cnn_epch100	v6960	Y08WOMTSR
9	12.729694659373312	0.41309106999679257		9	25	cnn_epch100	v6960	Y08WOMTSR
0	11.92359491735238	0.5264647363051902		0	25	cnn_epch100	v6960	Y04WOMTSR
1	12.500484410199814	0.48218476528559795		1	25	cnn_epch100	v6960	Y04WOMTSR
2	11.9222058913357	0.5066803733486551		2	25	cnn_epch100	v6960	Y04WOMTSR
3	12.260425388729525	0.5047272005016604		3	25	cnn_epch100	v6960	Y04WOMTSR
4	12.437116533515196	0.48151833348180556		4	25	cnn_epch100	v6960	Y04WOMTSR
5	12.367164362504488	0.48759026035562003		5	25	cnn_epch100	v6960	Y04WOMTSR
6	12.1637769674547	0.4898987877285013		6	25	cnn_epch100	v6960	Y04WOMTSR
7	12.228744671520149	0.48774165381975676		7	25	cnn_epch100	v6960	Y04WOMTSR
8	12.241840627531584	0.4865439700165603		8	25	cnn_epch100	v6960	Y04WOMTSR
9	12.082987377117878	0.5207038870317996		9	25	cnn_epch100	v6960	Y04WOMTSR
0	12.25531320983061	0.5780822837781846		0	25	cnn_epch100	v6960	Y04WOMTSL
1	12.007612039186428	0.5811417963200144		1	25	cnn_epch100	v6960	Y04WOMTSL
2	11.961504952448688	0.5740028116871719		2	25	cnn_epch100	v6960	Y04WOMTSL
3	11.889487705677272	0.5514634947279946		3	25	cnn_epch100	v6960	Y04WOMTSL
4	11.829448156483698	0.582345394708515		4	25	cnn_epch100	v6960	Y04WOMTSL
5	11.83037547971756	0.5678042321705888		5	25	cnn_epch100	v6960	Y04WOMTSL
6	11.92610578696781	0.559004780375323		6	25	cnn_epch100	v6960	Y04WOMTSL
7	12.272616825315266	0.5935163992085121		7	25	cnn_epch100	v6960	Y04WOMTSL
8	11.503127092735271	0.6041699440628997		8	25	cnn_epch100	v6960	Y04WOMTSL
9	11.803959602041193	0.5596342718976655		9	25	cnn_epch100	v6960	Y04WOMTSL
0	13.028993875242556	0.4834381552595113		0	25	cnn_epch100	v6960	Y08WOMTSL
1	12.993163740664908	0.498363516070108		1	25	cnn_epch100	v6960	Y08WOMTSL
2	12.096424010067356	0.5135649506451205		2	25	cnn_epch100	v6960	Y08WOMTSL
3	12.844223879276935	0.49987403252369583		3	25	cnn_epch100	v6960	Y08WOMTSL
4	12.718457632281943	0.5014624318950178		4	25	cnn_epch100	v6960	Y08WOMTSL
5	12.826459462227822	0.4966705742090593		5	25	cnn_epch100	v6960	Y08WOMTSL
6	12.60209060766427	0.4972139514497726		6	25	cnn_epch100	v6960	Y08WOMTSL
7	12.386548025065744	0.5026528269744648		7	25	cnn_epch100	v6960	Y08WOMTSL
8	12.586172580543876	0.5200897292999771		8	25	cnn_epch100	v6960	Y08WOMTSL
9	12.955471010592154	0.5201830805632335		9	25	cnn_epch100	v6960	Y08WOMTSL
0	12.758549391233432	0.41479078129967933		0	25	cnn_epch100	v6961	Y08WOMTSR
1	12.789525899916429	0.41729095764765267		1	25	cnn_epch100	v6961	Y08WOMTSR
2	13.039496907580604	0.4182035736100867		2	25	cnn_epch100	v6961	Y08WOMTSR
3	12.955327169559062	0.4088885763312549		3	25	cnn_epch100	v6961	Y08WOMTSR
4	12.706983341962864	0.4335061823776878		4	25	cnn_epch100	v6961	Y08WOMTSR
5	12.731071801132362	0.3873874398502302		5	25	cnn_epch100	v6961	Y08WOMTSR
6	12.65418967720784	0.4137518185915049		6	25	cnn_epch100	v6961	Y08WOMTSR
7	12.582739784441726	0.45740471436934677		7	25	cnn_epch100	v6961	Y08WOMTSR
8	12.916518084216	0.4207229225298975		8	25	cnn_epch100	v6961	Y08WOMTSR
9	12.815886893214694	0.40162754640552895		9	25	cnn_epch100	v6961	Y08WOMTSR
0	10.935931406766064	0.6255675880637781		0	25	cnn_epch100	v6961	Y04WOMTSR
1	11.5879377494866	0.5976083464315282		1	25	cnn_epch100	v6961	Y04WOMTSR
2	10.982647167159698	0.6129561955032014		2	25	cnn_epch100	v6961	Y04WOMTSR
3	11.29696561338134	0.6014169997278521		3	25	cnn_epch100	v6961	Y04WOMTSR
4	11.353857025122858	0.5978978872030865		4	25	cnn_epch100	v6961	Y04WOMTSR
5	11.140385085992484	0.6212899648920708		5	25	cnn_epch100	v6961	Y04WOMTSR
6	11.01068507665368	0.6112050623627562		6	25	cnn_epch100	v6961	Y04WOMTSR
7	10.954169029591588	0.6283765562801363		7	25	cnn_epch100	v6961	Y04WOMTSR
8	11.38914482825113	0.5862300239864033		8	25	cnn_epch100	v6961	Y04WOMTSR
9	11.123338510428844	0.6211858377066403		9	25	cnn_epch100	v6961	Y04WOMTSR
0	12.181898725669846	0.5961921731588126		0	25	cnn_epch100	v6961	Y04WOMTSL
1	11.946317581829009	0.5902946155408691		1	25	cnn_epch100	v6961	Y04WOMTSL
2	12.015738699528432	0.5779509493727905		2	25	cnn_epch100	v6961	Y04WOMTSL
3	11.718655371458516	0.5715443253407424		3	25	cnn_epch100	v6961	Y04WOMTSL
4	11.835428490977652	0.5839830995963382		4	25	cnn_epch100	v6961	Y04WOMTSL
5	11.385593050715434	0.5805214959083329		5	25	cnn_epch100	v6961	Y04WOMTSL
6	11.889101626919883	0.5681684218964781		6	25	cnn_epch100	v6961	Y04WOMTSL
7	11.90177221568898	0.6086462022819233		7	25	cnn_epch100	v6961	Y04WOMTSL
8	11.478844458845131	0.6046288369383317		8	25	cnn_epch100	v6961	Y04WOMTSL
9	11.714603599646166	0.5795866569840225		9	25	cnn_epch100	v6961	Y04WOMTSL
0	13.173523310016146	0.43179843306628524		0	25	cnn_epch100	v6961	Y08WOMTSL
1	13.411764556818198	0.44581483117377807		1	25	cnn_epch100	v6961	Y08WOMTSL
2	12.361505657330424	0.474271986798997		2	25	cnn_epch100	v6961	Y08WOMTSL
3	13.305751603528828	0.4402269696743571		3	25	cnn_epch100	v6961	Y08WOMTSL
4	13.287400482650009	0.43106960146900913		4	25	cnn_epch100	v6961	Y08WOMTSL
5	13.221880088545	0.4348266362446022		5	25	cnn_epch100	v6961	Y08WOMTSL
6	12.752708611188302	0.45503524560103725		6	25	cnn_epch100	v6961	Y08WOMTSL
7	12.71047323543125	0.4609181758157657		7	25	cnn_epch100	v6961	Y08WOMTSL
8	13.193422318539108	0.44836978168166514		8	25	cnn_epch100	v6961	Y08WOMTSL
9	13.351142578718118	0.4473372712371639		9	25	cnn_epch100	v6961	Y08WOMTSL
0	12.938344850158858	0.4627078063759675		0	25	cnn_epch100	v6962	Y08WOMTSL
1	13.709781747650675	0.45033647034014745		1	25	cnn_epch100	v6962	Y08WOMTSL
2	12.239269909418558	0.4939842201133927		2	25	cnn_epch100	v6962	Y08WOMTSL
3	12.903326811679324	0.4883908054036657		3	25	cnn_epch100	v6962	Y08WOMTSL
4	12.839589889418818	0.4879110660659856		4	25	cnn_epch100	v6962	Y08WOMTSL
5	12.818690638297436	0.48337554821331924		5	25	cnn_epch100	v6962	Y08WOMTSL
6	12.39155534892051	0.5047313561469521		6	25	cnn_epch100	v6962	Y08WOMTSL
7	12.331616027795116	0.505929964054093		7	25	cnn_epch100	v6962	Y08WOMTSL
8	12.88860400219302	0.49082568365384044		8	25	cnn_epch100	v6962	Y08WOMTSL
9	12.881046849287822	0.5033345588170922		9	25	cnn_epch100	v6962	Y08WOMTSL
0	12.31507389132332	0.4732458805936559		0	25	cnn_epch100	v6962	Y04WOMTSR
1	12.734246849653406	0.4503068815988145		1	25	cnn_epch100	v6962	Y04WOMTSR
2	12.30738786088353	0.4617499941989276		2	25	cnn_epch100	v6962	Y04WOMTSR
3	12.674215185437232	0.44598040146047363		3	25	cnn_epch100	v6962	Y04WOMTSR
4	12.800412665526448	0.4358049449150523		4	25	cnn_epch100	v6962	Y04WOMTSR
5	12.745253367242077	0.4489095549518635		5	25	cnn_epch100	v6962	Y04WOMTSR
6	12.29814747329013	0.46718884609431505		6	25	cnn_epch100	v6962	Y04WOMTSR
7	12.627187053504962	0.4476863862174954		7	25	cnn_epch100	v6962	Y04WOMTSR
8	12.469920095434077	0.4656790841975205		8	25	cnn_epch100	v6962	Y04WOMTSR
9	12.528256772894345	0.46801221442399704		9	25	cnn_epch100	v6962	Y04WOMTSR
0	11.913681872916184	0.6077056102178212		0	25	cnn_epch100	v6962	Y04WOMTSL
1	11.879357406693444	0.5954122299323636		1	25	cnn_epch100	v6962	Y04WOMTSL
2	11.632395920097036	0.600617979070055		2	25	cnn_epch100	v6962	Y04WOMTSL
3	11.77945179701414	0.5874552461209516		3	25	cnn_epch100	v6962	Y04WOMTSL
4	11.575928100099652	0.6142692964482684		4	25	cnn_epch100	v6962	Y04WOMTSL
5	11.27231589710787	0.5912967949804846		5	25	cnn_epch100	v6962	Y04WOMTSL
6	11.605345778407075	0.5876386152986757		6	25	cnn_epch100	v6962	Y04WOMTSL
7	11.906419979325957	0.6169261412808416		7	25	cnn_epch100	v6962	Y04WOMTSL
8	11.207314242978653	0.629948620628497		8	25	cnn_epch100	v6962	Y04WOMTSL
9	11.47945317191554	0.5898630258244179		9	25	cnn_epch100	v6962	Y04WOMTSL
0	12.66991516903918	0.43138941154155175		0	25	cnn_epch100	v6962	Y08WOMTSR
1	12.549283491075707	0.4538329161791297		1	25	cnn_epch100	v6962	Y08WOMTSR
2	12.75396146959075	0.4479360943014683		2	25	cnn_epch100	v6962	Y08WOMTSR
3	12.771524930242668	0.4356117337662647		3	25	cnn_epch100	v6962	Y08WOMTSR
4	12.589953192418788	0.4505618959994136		4	25	cnn_epch100	v6962	Y08WOMTSR
5	12.354906639227346	0.43686817253050125		5	25	cnn_epch100	v6962	Y08WOMTSR
6	12.424449494382428	0.44600644382336607		6	25	cnn_epch100	v6962	Y08WOMTSR
7	12.679823730775803	0.44565091272634594		7	25	cnn_epch100	v6962	Y08WOMTSR
8	12.652157674238516	0.44282913176290123		8	25	cnn_epch100	v6962	Y08WOMTSR
9	12.530736804380934	0.43622006937634744		9	25	cnn_epch100	v6962	Y08WOMTSR
0	12.94885679082655	0.4579198899156791		0	25	cnn_epch100	v6963	Y08WOMTSL
1	13.294408500193612	0.4578689824398044		1	25	cnn_epch100	v6963	Y08WOMTSL
2	12.483171902355254	0.46403833204162054		2	25	cnn_epch100	v6963	Y08WOMTSL
3	13.171504638115977	0.45643655176969805		3	25	cnn_epch100	v6963	Y08WOMTSL
4	13.188750475785511	0.44932954790320184		4	25	cnn_epch100	v6963	Y08WOMTSL
5	12.77938059578164	0.4769743035774788		5	25	cnn_epch100	v6963	Y08WOMTSL
6	12.663455122799062	0.47214023765291707		6	25	cnn_epch100	v6963	Y08WOMTSL
7	12.94948353415181	0.46286707208470085		7	25	cnn_epch100	v6963	Y08WOMTSL
8	12.992315653116542	0.4702055181560186		8	25	cnn_epch100	v6963	Y08WOMTSL
9	13.178620505507682	0.4758099353476693		9	25	cnn_epch100	v6963	Y08WOMTSL
0	12.604698019544346	0.44200811010693686		0	25	cnn_epch100	v6963	Y08WOMTSR
1	12.504280146416002	0.46012073635671086		1	25	cnn_epch100	v6963	Y08WOMTSR
2	12.573298805925011	0.4712306403360227		2	25	cnn_epch100	v6963	Y08WOMTSR
3	12.834640587253286	0.42606214501254536		3	25	cnn_epch100	v6963	Y08WOMTSR
4	12.57167770017908	0.4566343263345969		4	25	cnn_epch100	v6963	Y08WOMTSR
5	12.473330302335413	0.42910520534617286		5	25	cnn_epch100	v6963	Y08WOMTSR
6	12.312566801328671	0.46055387941747905		6	25	cnn_epch100	v6963	Y08WOMTSR
7	12.439313190272165	0.47604521308445114		7	25	cnn_epch100	v6963	Y08WOMTSR
8	12.612885219739567	0.44661749212028806		8	25	cnn_epch100	v6963	Y08WOMTSR
9	12.466679995617094	0.44415142410134856		9	25	cnn_epch100	v6963	Y08WOMTSR
0	11.82066947271828	0.5336408439683321		0	25	cnn_epch100	v6963	Y04WOMTSR
1	12.390192409872366	0.4954257942548565		1	25	cnn_epch100	v6963	Y04WOMTSR
2	11.87375462064037	0.5172543354700281		2	25	cnn_epch100	v6963	Y04WOMTSR
3	12.207525304215904	0.5107216315178825		3	25	cnn_epch100	v6963	Y04WOMTSR
4	12.466559138489892	0.4839106642587931		4	25	cnn_epch100	v6963	Y04WOMTSR
5	12.42935729924695	0.4936660377788483		5	25	cnn_epch100	v6963	Y04WOMTSR
6	12.185234636240118	0.503388658508956		6	25	cnn_epch100	v6963	Y04WOMTSR
7	12.103972824287355	0.5032793903168761		7	25	cnn_epch100	v6963	Y04WOMTSR
8	12.185229631059032	0.501075793609971		8	25	cnn_epch100	v6963	Y04WOMTSR
9	12.191257880850664	0.5189821178637046		9	25	cnn_epch100	v6963	Y04WOMTSR
0	11.839113207696618	0.6116007634080137		0	25	cnn_epch100	v6963	Y04WOMTSL
1	11.767494149793778	0.6037200106216605		1	25	cnn_epch100	v6963	Y04WOMTSL
2	12.156952096405549	0.5926778246219438		2	25	cnn_epch100	v6963	Y04WOMTSL
3	11.56628636346949	0.5890544070112329		3	25	cnn_epch100	v6963	Y04WOMTSL
4	11.6343126851599	0.598131315229658		4	25	cnn_epch100	v6963	Y04WOMTSL
5	11.296990686572954	0.5931845222776202		5	25	cnn_epch100	v6963	Y04WOMTSL
6	11.744726902882418	0.5932164509561848		6	25	cnn_epch100	v6963	Y04WOMTSL
7	11.907547978796456	0.6254194444101376		7	25	cnn_epch100	v6963	Y04WOMTSL
8	11.29999526724648	0.6110302283678459		8	25	cnn_epch100	v6963	Y04WOMTSL
9	12.095649682257688	0.5817916122153205		9	25	cnn_epch100	v6963	Y04WOMTSL
0	12.875288808643264	0.40549299398940647		0	25	cnn_epch100	v6964	Y08WOMTSR
1	12.79224792475363	0.4074909611320573		1	25	cnn_epch100	v6964	Y08WOMTSR
2	12.82011820961075	0.43643261120999116		2	25	cnn_epch100	v6964	Y08WOMTSR
3	13.250245610346305	0.40976095421290243		3	25	cnn_epch100	v6964	Y08WOMTSR
4	12.84674350086558	0.4111544632615596		4	25	cnn_epch100	v6964	Y08WOMTSR
5	12.495975421568112	0.4159820593293561		5	25	cnn_epch100	v6964	Y08WOMTSR
6	12.608686933351272	0.41730828935681763		6	25	cnn_epch100	v6964	Y08WOMTSR
7	12.804676317692818	0.4350970714344952		7	25	cnn_epch100	v6964	Y08WOMTSR
8	12.82189899791512	0.4271671057405859		8	25	cnn_epch100	v6964	Y08WOMTSR
9	13.069093632704725	0.3917879376320672		9	25	cnn_epch100	v6964	Y08WOMTSR
0	12.288322537869002	0.5855860229526314		0	25	cnn_epch100	v6964	Y04WOMTSL
1	12.168456056429084	0.5713697707794896		1	25	cnn_epch100	v6964	Y04WOMTSL
2	11.9673045574965	0.5689519081879973		2	25	cnn_epch100	v6964	Y04WOMTSL
3	11.814437884198826	0.563653512295903		3	25	cnn_epch100	v6964	Y04WOMTSL
4	11.954940119693196	0.5675052603619629		4	25	cnn_epch100	v6964	Y04WOMTSL
5	11.657734119859	0.5637975111817075		5	25	cnn_epch100	v6964	Y04WOMTSL
6	11.934045323322431	0.5541604500188172		6	25	cnn_epch100	v6964	Y04WOMTSL
7	11.994228635553691	0.5987040521241389		7	25	cnn_epch100	v6964	Y04WOMTSL
8	11.427655543656856	0.5986971434278755		8	25	cnn_epch100	v6964	Y04WOMTSL
9	11.84891907459501	0.5514654996295227		9	25	cnn_epch100	v6964	Y04WOMTSL
0	12.901693032437633	0.4646050262001419		0	25	cnn_epch100	v6964	Y08WOMTSL
1	13.083362150337432	0.4836248027557743		1	25	cnn_epch100	v6964	Y08WOMTSL
2	12.371001124986476	0.4723185148683223		2	25	cnn_epch100	v6964	Y08WOMTSL
3	13.143543088552844	0.46574736195575045		3	25	cnn_epch100	v6964	Y08WOMTSL
4	12.914264113553877	0.4816039158638446		4	25	cnn_epch100	v6964	Y08WOMTSL
5	12.764016454269292	0.49289780362243746		5	25	cnn_epch100	v6964	Y08WOMTSL
6	12.648184079058334	0.47120237460404135		6	25	cnn_epch100	v6964	Y08WOMTSL
7	12.357071820685947	0.5043376216072651		7	25	cnn_epch100	v6964	Y08WOMTSL
8	12.761655750758033	0.5011601049730735		8	25	cnn_epch100	v6964	Y08WOMTSL
9	13.287753787713577	0.4827297286542804		9	25	cnn_epch100	v6964	Y08WOMTSL
0	12.368233716913402	0.4905266278302839		0	25	cnn_epch100	v6964	Y04WOMTSR
1	12.65729255550684	0.4664408329179741		1	25	cnn_epch100	v6964	Y04WOMTSR
2	12.235099736001724	0.47694860981888754		2	25	cnn_epch100	v6964	Y04WOMTSR
3	12.419032146763184	0.4924359804882767		3	25	cnn_epch100	v6964	Y04WOMTSR
4	12.632385406991204	0.4539116068838431		4	25	cnn_epch100	v6964	Y04WOMTSR
5	12.485047437192684	0.47500889648778505		5	25	cnn_epch100	v6964	Y04WOMTSR
6	12.205685725646324	0.4877629773839242		6	25	cnn_epch100	v6964	Y04WOMTSR
7	12.514978879356702	0.456857609508102		7	25	cnn_epch100	v6964	Y04WOMTSR
8	12.342139820321814	0.47533812060786446		8	25	cnn_epch100	v6964	Y04WOMTSR
9	12.53595333092809	0.4909492428828183		9	25	cnn_epch100	v6964	Y04WOMTSR
0	12.099973331649064	0.5022007090179913		0	25	cnn_epch100	v6965	Y04WOMTSR
1	12.534159715336791	0.479138684912087		1	25	cnn_epch100	v6965	Y04WOMTSR
2	12.069157323946314	0.48887212535090413		2	25	cnn_epch100	v6965	Y04WOMTSR
3	12.328400445861474	0.49030057636060137		3	25	cnn_epch100	v6965	Y04WOMTSR
4	12.536879277501216	0.4669960620222876		4	25	cnn_epch100	v6965	Y04WOMTSR
5	12.48109992976866	0.48986350349618324		5	25	cnn_epch100	v6965	Y04WOMTSR
6	12.11215564287211	0.49587289892569153		6	25	cnn_epch100	v6965	Y04WOMTSR
7	12.586771859202583	0.4676368088109345		7	25	cnn_epch100	v6965	Y04WOMTSR
8	12.340963476960573	0.4853529375357646		8	25	cnn_epch100	v6965	Y04WOMTSR
9	12.331217323419624	0.49617504035412513		9	25	cnn_epch100	v6965	Y04WOMTSR
0	12.733965381124166	0.4821956780077169		0	25	cnn_epch100	v6965	Y08WOMTSL
1	12.90206307320751	0.5032267731232248		1	25	cnn_epch100	v6965	Y08WOMTSL
2	12.394251370948371	0.5046347355791492		2	25	cnn_epch100	v6965	Y08WOMTSL
3	12.9580754499987	0.49049918706253465		3	25	cnn_epch100	v6965	Y08WOMTSL
4	12.684841365663882	0.5084539536086078		4	25	cnn_epch100	v6965	Y08WOMTSL
5	12.519218602025468	0.5093657567864687		5	25	cnn_epch100	v6965	Y08WOMTSL
6	12.344552134378691	0.5052378485099023		6	25	cnn_epch100	v6965	Y08WOMTSL
7	12.371591626346426	0.5139888992370052		7	25	cnn_epch100	v6965	Y08WOMTSL
8	12.701042010314913	0.5179015577205793		8	25	cnn_epch100	v6965	Y08WOMTSL
9	12.762600964145893	0.5170504054420543		9	25	cnn_epch100	v6965	Y08WOMTSL
0	12.441691511601288	0.5611482230992461		0	25	cnn_epch100	v6965	Y04WOMTSL
1	12.292431273352497	0.5539322814952837		1	25	cnn_epch100	v6965	Y04WOMTSL
2	12.238785511818396	0.5452577525153854		2	25	cnn_epch100	v6965	Y04WOMTSL
3	11.985947092558952	0.5411196888957905		3	25	cnn_epch100	v6965	Y04WOMTSL
4	12.25007206816244	0.5365746954587685		4	25	cnn_epch100	v6965	Y04WOMTSL
5	11.824925364152104	0.5410925059302998		5	25	cnn_epch100	v6965	Y04WOMTSL
6	12.313470324559624	0.5209391977529592		6	25	cnn_epch100	v6965	Y04WOMTSL
7	12.309134954670249	0.5682181985392529		7	25	cnn_epch100	v6965	Y04WOMTSL
8	12.218884679546347	0.5463298717000173		8	25	cnn_epch100	v6965	Y04WOMTSL
9	12.043429512244428	0.54336405341303		9	25	cnn_epch100	v6965	Y04WOMTSL
0	12.80200529075036	0.4162420737960021		0	25	cnn_epch100	v6965	Y08WOMTSR
1	12.82928924182212	0.41549173145427276		1	25	cnn_epch100	v6965	Y08WOMTSR
2	12.800034192908411	0.44063433366154986		2	25	cnn_epch100	v6965	Y08WOMTSR
3	12.845836424869278	0.43149631843867253		3	25	cnn_epch100	v6965	Y08WOMTSR
4	12.852220058128417	0.4393528536065168		4	25	cnn_epch100	v6965	Y08WOMTSR
5	12.81486665612078	0.41173065084656857		5	25	cnn_epch100	v6965	Y08WOMTSR
6	12.388745878386224	0.4508943681927211		6	25	cnn_epch100	v6965	Y08WOMTSR
7	12.654946251602428	0.4456346126657334		7	25	cnn_epch100	v6965	Y08WOMTSR
8	12.69325332821868	0.43180083120293095		8	25	cnn_epch100	v6965	Y08WOMTSR
9	12.365212113495884	0.4577276602489539		9	25	cnn_epch100	v6965	Y08WOMTSR
0	11.955314724343973	0.5179967465266578		0	25	cnn_epch100	v6966	Y04WOMTSR
1	12.50808447680718	0.4846776929232111		1	25	cnn_epch100	v6966	Y04WOMTSR
2	11.88344318941136	0.5136637546621735		2	25	cnn_epch100	v6966	Y04WOMTSR
3	12.182644102813333	0.5068033255348666		3	25	cnn_epch100	v6966	Y04WOMTSR
4	12.50735879976004	0.47921604496609477		4	25	cnn_epch100	v6966	Y04WOMTSR
5	12.264501751150636	0.5006076929335318		5	25	cnn_epch100	v6966	Y04WOMTSR
6	12.11168101757962	0.4948531696109468		6	25	cnn_epch100	v6966	Y04WOMTSR
7	12.20588618168936	0.49087919743913544		7	25	cnn_epch100	v6966	Y04WOMTSR
8	12.15320063579768	0.4980402644537866		8	25	cnn_epch100	v6966	Y04WOMTSR
9	12.287774106377404	0.5014838650836686		9	25	cnn_epch100	v6966	Y04WOMTSR
0	12.034768563999911	0.5140104795296463		0	25	cnn_epch100	v6966	Y08WOMTSR
1	11.9695708942691	0.5216197732955784		1	25	cnn_epch100	v6966	Y08WOMTSR
2	11.923552476549162	0.5477509653646004		2	25	cnn_epch100	v6966	Y08WOMTSR
3	12.105440176820212	0.5184779502005221		3	25	cnn_epch100	v6966	Y08WOMTSR
4	11.841479590882354	0.5418310139904877		4	25	cnn_epch100	v6966	Y08WOMTSR
5	11.770489042602446	0.5298750854286798		5	25	cnn_epch100	v6966	Y08WOMTSR
6	11.558517340949116	0.5550255286935054		6	25	cnn_epch100	v6966	Y08WOMTSR
7	12.037874961511417	0.5461139477694575		7	25	cnn_epch100	v6966	Y08WOMTSR
8	11.955797649048336	0.531717997328846		8	25	cnn_epch100	v6966	Y08WOMTSR
9	11.859018442158026	0.542114207766802		9	25	cnn_epch100	v6966	Y08WOMTSR
0	12.668456893921183	0.49092541805698214		0	25	cnn_epch100	v6966	Y08WOMTSL
1	13.273003175164003	0.49304157840140783		1	25	cnn_epch100	v6966	Y08WOMTSL
2	12.14755916065508	0.5087816309753624		2	25	cnn_epch100	v6966	Y08WOMTSL
3	12.753016976140104	0.5104966243645332		3	25	cnn_epch100	v6966	Y08WOMTSL
4	12.63240641355888	0.5157556522496424		4	25	cnn_epch100	v6966	Y08WOMTSL
5	12.43914461819598	0.5195997028456242		5	25	cnn_epch100	v6966	Y08WOMTSL
6	12.537264594128184	0.5132316548923135		6	25	cnn_epch100	v6966	Y08WOMTSL
7	12.26123333847832	0.5165575982413384		7	25	cnn_epch100	v6966	Y08WOMTSL
8	12.918796819531186	0.5128173314404908		8	25	cnn_epch100	v6966	Y08WOMTSL
9	12.74745280043398	0.522241097178268		9	25	cnn_epch100	v6966	Y08WOMTSL
0	12.10902129156547	0.5895405098045846		0	25	cnn_epch100	v6966	Y04WOMTSL
1	11.967793835348704	0.591133351821767		1	25	cnn_epch100	v6966	Y04WOMTSL
2	11.931215129652204	0.5722127608271912		2	25	cnn_epch100	v6966	Y04WOMTSL
3	11.589486016052962	0.5820727466980453		3	25	cnn_epch100	v6966	Y04WOMTSL
4	11.6826636352994	0.5982311467403139		4	25	cnn_epch100	v6966	Y04WOMTSL
5	11.749503627054242	0.5701174852321238		5	25	cnn_epch100	v6966	Y04WOMTSL
6	11.829026767293003	0.5634331753575244		6	25	cnn_epch100	v6966	Y04WOMTSL
7	12.22265406337358	0.5947419368551682		7	25	cnn_epch100	v6966	Y04WOMTSL
8	11.701811260035678	0.6105874130549908		8	25	cnn_epch100	v6966	Y04WOMTSL
9	11.670776545975729	0.5745049204594048		9	25	cnn_epch100	v6966	Y04WOMTSL
0	12.75473459362644	0.4853004199403213		0	25	cnn_epch100	v6967	Y08WOMTSL
1	13.029384929619956	0.4936407315194241		1	25	cnn_epch100	v6967	Y08WOMTSL
2	12.054676507206958	0.5122542700672295		2	25	cnn_epch100	v6967	Y08WOMTSL
3	12.99055727138968	0.4875766235715326		3	25	cnn_epch100	v6967	Y08WOMTSL
4	12.792548882997348	0.5019276943299726		4	25	cnn_epch100	v6967	Y08WOMTSL
5	12.726424329469491	0.4982671271560607		5	25	cnn_epch100	v6967	Y08WOMTSL
6	12.56888464729657	0.4988868801629903		6	25	cnn_epch100	v6967	Y08WOMTSL
7	12.343532130452532	0.5056074245416244		7	25	cnn_epch100	v6967	Y08WOMTSL
8	12.699487895009394	0.5064956030557268		8	25	cnn_epch100	v6967	Y08WOMTSL
9	12.866643429545114	0.5063163582965904		9	25	cnn_epch100	v6967	Y08WOMTSL
0	12.068067499744982	0.5913471143211216		0	25	cnn_epch100	v6967	Y04WOMTSL
1	12.092586221982923	0.5917526433539702		1	25	cnn_epch100	v6967	Y04WOMTSL
2	11.871441997975602	0.582369151430061		2	25	cnn_epch100	v6967	Y04WOMTSL
3	11.593227043280471	0.5818044463347418		3	25	cnn_epch100	v6967	Y04WOMTSL
4	11.698594346159505	0.592828573880606		4	25	cnn_epch100	v6967	Y04WOMTSL
5	11.4197172876835	0.5759424385636467		5	25	cnn_epch100	v6967	Y04WOMTSL
6	11.69401121940169	0.5815902949162204		6	25	cnn_epch100	v6967	Y04WOMTSL
7	11.874095972832697	0.6189202779414162		7	25	cnn_epch100	v6967	Y04WOMTSL
8	11.357255781069531	0.6101098350289477		8	25	cnn_epch100	v6967	Y04WOMTSL
9	11.861034015775695	0.5831587115669327		9	25	cnn_epch100	v6967	Y04WOMTSL
0	10.950757815004929	0.6224021872265705		0	25	cnn_epch100	v6967	Y04WOMTSR
1	11.466425894831122	0.5940841071944309		1	25	cnn_epch100	v6967	Y04WOMTSR
2	10.910634111341643	0.6141276779815938		2	25	cnn_epch100	v6967	Y04WOMTSR
3	11.360102056249207	0.6041527704904855		3	25	cnn_epch100	v6967	Y04WOMTSR
4	11.438000465678396	0.5892290957935609		4	25	cnn_epch100	v6967	Y04WOMTSR
5	11.129769199067566	0.6194661972359049		5	25	cnn_epch100	v6967	Y04WOMTSR
6	11.03620104426656	0.611699702972949		6	25	cnn_epch100	v6967	Y04WOMTSR
7	11.009909348667906	0.6177780392180036		7	25	cnn_epch100	v6967	Y04WOMTSR
8	11.356323723964246	0.5893349344930625		8	25	cnn_epch100	v6967	Y04WOMTSR
9	11.179281921837893	0.6167472676406202		9	25	cnn_epch100	v6967	Y04WOMTSR
0	12.570032188795205	0.44341495938204856		0	25	cnn_epch100	v6967	Y08WOMTSR
1	12.377901890054938	0.47009647490056394		1	25	cnn_epch100	v6967	Y08WOMTSR
2	12.539103632497286	0.4753556537914071		2	25	cnn_epch100	v6967	Y08WOMTSR
3	12.63502155029317	0.455922194936815		3	25	cnn_epch100	v6967	Y08WOMTSR
4	12.705230686056948	0.4484543344842187		4	25	cnn_epch100	v6967	Y08WOMTSR
5	12.263158803623783	0.45039686356220954		5	25	cnn_epch100	v6967	Y08WOMTSR
6	12.110375220745102	0.48630549964096564		6	25	cnn_epch100	v6967	Y08WOMTSR
7	12.509471436606823	0.467861698392455		7	25	cnn_epch100	v6967	Y08WOMTSR
8	12.737488222505435	0.4417779274913272		8	25	cnn_epch100	v6967	Y08WOMTSR
9	12.45575685786149	0.44596858110752574		9	25	cnn_epch100	v6967	Y08WOMTSR
0	13.673802532429418	0.4020875636275068		0	25	cnn_epch100	v6968	Y08WOMTSL
1	13.45114738513682	0.4378612449827804		1	25	cnn_epch100	v6968	Y08WOMTSL
2	12.67604352480262	0.4319327395562818		2	25	cnn_epch100	v6968	Y08WOMTSL
3	13.618363673823236	0.4147582460186218		3	25	cnn_epch100	v6968	Y08WOMTSL
4	13.303586283929864	0.42380755549709054		4	25	cnn_epch100	v6968	Y08WOMTSL
5	13.10612153420983	0.44233439162417404		5	25	cnn_epch100	v6968	Y08WOMTSL
6	12.913028196662047	0.44369679132491996		6	25	cnn_epch100	v6968	Y08WOMTSL
7	12.880267067713053	0.45411365265769427		7	25	cnn_epch100	v6968	Y08WOMTSL
8	13.144542060246128	0.4517640054053787		8	25	cnn_epch100	v6968	Y08WOMTSL
9	13.34270501423586	0.44837382315951246		9	25	cnn_epch100	v6968	Y08WOMTSL
0	10.878857894179252	0.6290018690448359		0	25	cnn_epch100	v6968	Y04WOMTSR
1	11.366374440887038	0.6038368550994376		1	25	cnn_epch100	v6968	Y04WOMTSR
2	10.952077835079384	0.6203589726749255		2	25	cnn_epch100	v6968	Y04WOMTSR
3	11.359363262242631	0.6082133938527925		3	25	cnn_epch100	v6968	Y04WOMTSR
4	11.3598632443031	0.6023622087038735		4	25	cnn_epch100	v6968	Y04WOMTSR
5	11.172420364618098	0.620732632926149		5	25	cnn_epch100	v6968	Y04WOMTSR
6	10.937915922831293	0.6212309684694083		6	25	cnn_epch100	v6968	Y04WOMTSR
7	11.25507106691478	0.6044257225169105		7	25	cnn_epch100	v6968	Y04WOMTSR
8	11.323935627222664	0.6021610932563846		8	25	cnn_epch100	v6968	Y04WOMTSR
9	11.29112081813646	0.6202021688682368		9	25	cnn_epch100	v6968	Y04WOMTSR
0	12.40870869099058	0.46943444872836776		0	25	cnn_epch100	v6968	Y08WOMTSR
1	12.349496968580173	0.4728460963813458		1	25	cnn_epch100	v6968	Y08WOMTSR
2	12.539885364837916	0.4828426639585218		2	25	cnn_epch100	v6968	Y08WOMTSR
3	12.672305170047636	0.45246204700524545		3	25	cnn_epch100	v6968	Y08WOMTSR
4	12.439117862217495	0.4695659601176956		4	25	cnn_epch100	v6968	Y08WOMTSR
5	12.20330584321916	0.4622707257424206		5	25	cnn_epch100	v6968	Y08WOMTSR
6	12.29356347815212	0.46897305390727184		6	25	cnn_epch100	v6968	Y08WOMTSR
7	12.780542005096883	0.4668015028699614		7	25	cnn_epch100	v6968	Y08WOMTSR
8	12.52019841488664	0.45805036813177236		8	25	cnn_epch100	v6968	Y08WOMTSR
9	12.352930417117198	0.4590810929352258		9	25	cnn_epch100	v6968	Y08WOMTSR
0	12.053042889996249	0.5972151983379308		0	25	cnn_epch100	v6968	Y04WOMTSL
1	12.372077787959572	0.5862907723104609		1	25	cnn_epch100	v6968	Y04WOMTSL
2	11.970628962083012	0.5827244117456991		2	25	cnn_epch100	v6968	Y04WOMTSL
3	11.706223221249832	0.5718222653151431		3	25	cnn_epch100	v6968	Y04WOMTSL
4	11.828474797315009	0.5814543741212557		4	25	cnn_epch100	v6968	Y04WOMTSL
5	11.45196664968344	0.5758892629022646		5	25	cnn_epch100	v6968	Y04WOMTSL
6	11.856432747129862	0.5613854558486987		6	25	cnn_epch100	v6968	Y04WOMTSL
7	11.816597971782915	0.6136077420846511		7	25	cnn_epch100	v6968	Y04WOMTSL
8	11.4912828946081	0.6006626313110979		8	25	cnn_epch100	v6968	Y04WOMTSL
9	12.045266913774883	0.5724672875826075		9	25	cnn_epch100	v6968	Y04WOMTSL
0	13.17178185854724	0.49955518774320173		0	25	cnn_epch100	v6969	Y04WOMTSL
1	12.728654951513343	0.5059748961382712		1	25	cnn_epch100	v6969	Y04WOMTSL
2	12.73173753297622	0.4856037711493311		2	25	cnn_epch100	v6969	Y04WOMTSL
3	12.650623783775249	0.49389905549045204		3	25	cnn_epch100	v6969	Y04WOMTSL
4	12.65028619679866	0.4915665372414272		4	25	cnn_epch100	v6969	Y04WOMTSL
5	12.095129830649634	0.5065401448169843		5	25	cnn_epch100	v6969	Y04WOMTSL
6	12.534653799999411	0.495371140931798		6	25	cnn_epch100	v6969	Y04WOMTSL
7	12.84483503093258	0.5143150027092743		7	25	cnn_epch100	v6969	Y04WOMTSL
8	12.163733671747297	0.5333142169009397		8	25	cnn_epch100	v6969	Y04WOMTSL
9	12.302584420392918	0.5026152503035933		9	25	cnn_epch100	v6969	Y04WOMTSL
0	12.646327557940078	0.44561295798892636		0	25	cnn_epch100	v6969	Y08WOMTSR
1	12.511232575495544	0.45293963101640616		1	25	cnn_epch100	v6969	Y08WOMTSR
2	12.681254012516185	0.4662699539327738		2	25	cnn_epch100	v6969	Y08WOMTSR
3	12.803476095620978	0.43570580338191395		3	25	cnn_epch100	v6969	Y08WOMTSR
4	12.696981620097178	0.43904083136792427		4	25	cnn_epch100	v6969	Y08WOMTSR
5	12.573459473461105	0.4331052909643051		5	25	cnn_epch100	v6969	Y08WOMTSR
6	12.32849740277724	0.4607953375847306		6	25	cnn_epch100	v6969	Y08WOMTSR
7	12.786641528239723	0.43826677951521553		7	25	cnn_epch100	v6969	Y08WOMTSR
8	12.77349539157677	0.42414441436266676		8	25	cnn_epch100	v6969	Y08WOMTSR
9	12.395036530026012	0.45076795421217825		9	25	cnn_epch100	v6969	Y08WOMTSR
0	11.68555005085587	0.551293597947572		0	25	cnn_epch100	v6969	Y04WOMTSR
1	12.440869659712778	0.500814374030267		1	25	cnn_epch100	v6969	Y04WOMTSR
2	11.851282397764017	0.5189382017875456		2	25	cnn_epch100	v6969	Y04WOMTSR
3	12.13617052687414	0.5132895247228472		3	25	cnn_epch100	v6969	Y04WOMTSR
4	12.397062421232008	0.4914685667231025		4	25	cnn_epch100	v6969	Y04WOMTSR
5	11.856489888277734	0.5471129458117451		5	25	cnn_epch100	v6969	Y04WOMTSR
6	11.812086837140402	0.5271370487065346		6	25	cnn_epch100	v6969	Y04WOMTSR
7	11.9494690920309	0.5214852566955902		7	25	cnn_epch100	v6969	Y04WOMTSR
8	12.306899928157566	0.5087743762628174		8	25	cnn_epch100	v6969	Y04WOMTSR
9	12.097061794571452	0.5211859225530421		9	25	cnn_epch100	v6969	Y04WOMTSR
0	12.911396249523444	0.47013571182158936		0	25	cnn_epch100	v6969	Y08WOMTSL
1	13.02091529218879	0.4882907388867656		1	25	cnn_epch100	v6969	Y08WOMTSL
2	12.285876323208404	0.489590379187062		2	25	cnn_epch100	v6969	Y08WOMTSL
3	13.068767771672084	0.4795973542425945		3	25	cnn_epch100	v6969	Y08WOMTSL
4	12.797270530736489	0.49226485808510156		4	25	cnn_epch100	v6969	Y08WOMTSL
5	12.701551456495348	0.4910148754245799		5	25	cnn_epch100	v6969	Y08WOMTSL
6	12.588337274162472	0.4886582813513309		6	25	cnn_epch100	v6969	Y08WOMTSL
7	12.43874034556185	0.49569280878273425		7	25	cnn_epch100	v6969	Y08WOMTSL
8	12.893599334862923	0.503806975125606		8	25	cnn_epch100	v6969	Y08WOMTSL
9	12.97158441946573	0.4954061832130409		9	25	cnn_epch100	v6969	Y08WOMTSL
0	12.68646607436646	0.48783803070854365		0	25	cnn_epch100	v6970	Y08WOMTSL
1	13.026596246398972	0.4993580776743373		1	25	cnn_epch100	v6970	Y08WOMTSL
2	12.163886512505368	0.5074269962256501		2	25	cnn_epch100	v6970	Y08WOMTSL
3	12.9450262226901	0.4880650009524479		3	25	cnn_epch100	v6970	Y08WOMTSL
4	12.675372492211483	0.5062550816989876		4	25	cnn_epch100	v6970	Y08WOMTSL
5	12.929226975396633	0.4827848873320732		5	25	cnn_epch100	v6970	Y08WOMTSL
6	12.424886398698757	0.5069056608051761		6	25	cnn_epch100	v6970	Y08WOMTSL
7	12.417894363828278	0.5147224487295182		7	25	cnn_epch100	v6970	Y08WOMTSL
8	12.7721417118459	0.5012099021845358		8	25	cnn_epch100	v6970	Y08WOMTSL
9	12.790439980675847	0.5132561117952438		9	25	cnn_epch100	v6970	Y08WOMTSL
0	12.884518208580571	0.4063409916958668		0	25	cnn_epch100	v6970	Y08WOMTSR
1	12.755097441693328	0.41867853702609453		1	25	cnn_epch100	v6970	Y08WOMTSR
2	12.675449789731015	0.4566456692388787		2	25	cnn_epch100	v6970	Y08WOMTSR
3	12.779871356403282	0.4341445170085599		3	25	cnn_epch100	v6970	Y08WOMTSR
4	12.680713166090426	0.444064923561063		4	25	cnn_epch100	v6970	Y08WOMTSR
5	12.422247352379474	0.4281290773067693		5	25	cnn_epch100	v6970	Y08WOMTSR
6	12.342495939048158	0.4560613479246044		6	25	cnn_epch100	v6970	Y08WOMTSR
7	12.619493151407209	0.45179526913955853		7	25	cnn_epch100	v6970	Y08WOMTSR
8	12.710663301185493	0.43497734982523645		8	25	cnn_epch100	v6970	Y08WOMTSR
9	12.467682249739129	0.4405033260652244		9	25	cnn_epch100	v6970	Y08WOMTSR
0	11.968680280445382	0.5227852011972313		0	25	cnn_epch100	v6970	Y04WOMTSR
1	12.596128147167017	0.48237821307687057		1	25	cnn_epch100	v6970	Y04WOMTSR
2	11.994814489129803	0.5011312611641217		2	25	cnn_epch100	v6970	Y04WOMTSR
3	12.346866982331564	0.48836983370140186		3	25	cnn_epch100	v6970	Y04WOMTSR
4	12.658456044105584	0.46758098723871844		4	25	cnn_epch100	v6970	Y04WOMTSR
5	12.358877302894884	0.49180513652361		5	25	cnn_epch100	v6970	Y04WOMTSR
6	12.006593106560596	0.5082979523460073		6	25	cnn_epch100	v6970	Y04WOMTSR
7	12.142008482209642	0.5026483321119014		7	25	cnn_epch100	v6970	Y04WOMTSR
8	12.338922412657936	0.47763825015291755		8	25	cnn_epch100	v6970	Y04WOMTSR
9	12.393351991177049	0.48865858713089866		9	25	cnn_epch100	v6970	Y04WOMTSR
0	12.142764105886238	0.5942272570681345		0	25	cnn_epch100	v6970	Y04WOMTSL
1	12.042828561122242	0.5826340347489022		1	25	cnn_epch100	v6970	Y04WOMTSL
2	12.02149092001479	0.572229219801741		2	25	cnn_epch100	v6970	Y04WOMTSL
3	11.676495188836132	0.5728662600903702		3	25	cnn_epch100	v6970	Y04WOMTSL
4	11.846837251361263	0.5804628486756903		4	25	cnn_epch100	v6970	Y04WOMTSL
5	11.535597153043025	0.5632964958212138		5	25	cnn_epch100	v6970	Y04WOMTSL
6	11.872952220745251	0.5637295901223117		6	25	cnn_epch100	v6970	Y04WOMTSL
7	12.020009416575622	0.600073337902275		7	25	cnn_epch100	v6970	Y04WOMTSL
8	11.625286093352226	0.6066176231692936		8	25	cnn_epch100	v6970	Y04WOMTSL
9	11.922906909974287	0.5636024031118589		9	25	cnn_epch100	v6970	Y04WOMTSL
0	12.887559249463123	0.4661023717555816		0	25	cnn_epch100	v6971	Y08WOMTSL
1	13.185085789333808	0.4718524837867616		1	25	cnn_epch100	v6971	Y08WOMTSL
2	12.401081285844333	0.49647745965462564		2	25	cnn_epch100	v6971	Y08WOMTSL
3	13.07616512120425	0.4731100759429053		3	25	cnn_epch100	v6971	Y08WOMTSL
4	12.801587442416778	0.49095160831512186		4	25	cnn_epch100	v6971	Y08WOMTSL
5	13.039866735527283	0.4753711178994011		5	25	cnn_epch100	v6971	Y08WOMTSL
6	12.645997205953318	0.47509526511479944		6	25	cnn_epch100	v6971	Y08WOMTSL
7	12.712003770183223	0.487926243457282		7	25	cnn_epch100	v6971	Y08WOMTSL
8	12.767141909869576	0.49844766556081904		8	25	cnn_epch100	v6971	Y08WOMTSL
9	12.852498713790864	0.5072030934371311		9	25	cnn_epch100	v6971	Y08WOMTSL
0	12.335961562792104	0.5792685929930201		0	25	cnn_epch100	v6971	Y04WOMTSL
1	11.936579688582526	0.5878733328189759		1	25	cnn_epch100	v6971	Y04WOMTSL
2	11.981361495380252	0.5706091057530902		2	25	cnn_epch100	v6971	Y04WOMTSL
3	11.732982685731448	0.571337096176591		3	25	cnn_epch100	v6971	Y04WOMTSL
4	11.901490163775229	0.583449438775316		4	25	cnn_epch100	v6971	Y04WOMTSL
5	11.471085252413562	0.5751951026090427		5	25	cnn_epch100	v6971	Y04WOMTSL
6	11.83441552659086	0.5663020865893904		6	25	cnn_epch100	v6971	Y04WOMTSL
7	12.066235187660984	0.598112337830849		7	25	cnn_epch100	v6971	Y04WOMTSL
8	11.460948122588931	0.5970377310401354		8	25	cnn_epch100	v6971	Y04WOMTSL
9	11.79867986843387	0.5654079431373745		9	25	cnn_epch100	v6971	Y04WOMTSL
0	12.85467449902187	0.42321178492855915		0	25	cnn_epch100	v6971	Y08WOMTSR
1	12.728523397341066	0.4197784960594255		1	25	cnn_epch100	v6971	Y08WOMTSR
2	12.793149362316484	0.45295716032591193		2	25	cnn_epch100	v6971	Y08WOMTSR
3	12.7108392776919	0.44013064008206254		3	25	cnn_epch100	v6971	Y08WOMTSR
4	12.883413303938038	0.4377339407664482		4	25	cnn_epch100	v6971	Y08WOMTSR
5	12.663174357433212	0.40909275225810954		5	25	cnn_epch100	v6971	Y08WOMTSR
6	12.36551084724194	0.4522907483950496		6	25	cnn_epch100	v6971	Y08WOMTSR
7	12.738990072676303	0.44283935048835416		7	25	cnn_epch100	v6971	Y08WOMTSR
8	12.802507018047416	0.41546893463298734		8	25	cnn_epch100	v6971	Y08WOMTSR
9	12.792759561592092	0.4042608286384445		9	25	cnn_epch100	v6971	Y08WOMTSR
0	12.028256516121274	0.5100160314836638		0	25	cnn_epch100	v6971	Y04WOMTSR
1	12.52711145964173	0.4873709100160721		1	25	cnn_epch100	v6971	Y04WOMTSR
2	11.904875817011414	0.5111833114315758		2	25	cnn_epch100	v6971	Y04WOMTSR
3	12.182344506848464	0.5070799016653996		3	25	cnn_epch100	v6971	Y04WOMTSR
4	12.608397213811871	0.48184657043576323		4	25	cnn_epch100	v6971	Y04WOMTSR
5	12.451084194191406	0.48829603515422515		5	25	cnn_epch100	v6971	Y04WOMTSR
6	12.122051225625686	0.49172294277237544		6	25	cnn_epch100	v6971	Y04WOMTSR
7	12.30225841136582	0.480301681605061		7	25	cnn_epch100	v6971	Y04WOMTSR
8	12.385061737991274	0.4705053277200496		8	25	cnn_epch100	v6971	Y04WOMTSR
9	12.098662843612356	0.5216334404241829		9	25	cnn_epch100	v6971	Y04WOMTSR
0	13.104100329711258	0.44040956543806636		0	25	cnn_epch100	v6972	Y08WOMTSL
1	13.472164092608343	0.43502909427025943		1	25	cnn_epch100	v6972	Y08WOMTSL
2	12.448104751701782	0.46426602443616893		2	25	cnn_epch100	v6972	Y08WOMTSL
3	13.299631934102518	0.44380920956298714		3	25	cnn_epch100	v6972	Y08WOMTSL
4	13.286631679653702	0.43822191203762195		4	25	cnn_epch100	v6972	Y08WOMTSL
5	13.03818525500536	0.44595969609158076		5	25	cnn_epch100	v6972	Y08WOMTSL
6	12.531019846922517	0.483401925101576		6	25	cnn_epch100	v6972	Y08WOMTSL
7	13.27562319820557	0.46860410090605065		7	25	cnn_epch100	v6972	Y08WOMTSL
8	13.295779318468046	0.4431577055182046		8	25	cnn_epch100	v6972	Y08WOMTSL
9	13.273122774620736	0.4555667531779064		9	25	cnn_epch100	v6972	Y08WOMTSL
0	11.797641738016004	0.6156199651203574		0	25	cnn_epch100	v6972	Y04WOMTSL
1	12.106125913031695	0.5826918291950274		1	25	cnn_epch100	v6972	Y04WOMTSL
2	11.94027463760107	0.5791101600765803		2	25	cnn_epch100	v6972	Y04WOMTSL
3	11.804932123554838	0.5881921807891686		3	25	cnn_epch100	v6972	Y04WOMTSL
4	11.670910725840455	0.5978480453598239		4	25	cnn_epch100	v6972	Y04WOMTSL
5	11.381384781101008	0.5913819460154489		5	25	cnn_epch100	v6972	Y04WOMTSL
6	11.57958353866831	0.5894020971617431		6	25	cnn_epch100	v6972	Y04WOMTSL
7	11.668100703658972	0.6247771250359472		7	25	cnn_epch100	v6972	Y04WOMTSL
8	11.146708548494365	0.627452848795898		8	25	cnn_epch100	v6972	Y04WOMTSL
9	11.666339660173486	0.5767921561337801		9	25	cnn_epch100	v6972	Y04WOMTSL
0	12.15726654712812	0.4994482602423635		0	25	cnn_epch100	v6972	Y04WOMTSR
1	12.539364967086884	0.49912383810531136		1	25	cnn_epch100	v6972	Y04WOMTSR
2	11.875869791721454	0.5212422302977364		2	25	cnn_epch100	v6972	Y04WOMTSR
3	12.276645598380544	0.5139133183676902		3	25	cnn_epch100	v6972	Y04WOMTSR
4	12.509269796446342	0.48670624102561366		4	25	cnn_epch100	v6972	Y04WOMTSR
5	12.262652781542617	0.5022403694879777		5	25	cnn_epch100	v6972	Y04WOMTSR
6	11.89014417456451	0.5204140484414975		6	25	cnn_epch100	v6972	Y04WOMTSR
7	12.164729752361309	0.49286023850724126		7	25	cnn_epch100	v6972	Y04WOMTSR
8	12.11293060569521	0.5042209400503281		8	25	cnn_epch100	v6972	Y04WOMTSR
9	12.365214750011358	0.5066854057127632		9	25	cnn_epch100	v6972	Y04WOMTSR
0	12.650187503739186	0.43791978513994595		0	25	cnn_epch100	v6972	Y08WOMTSR
1	12.814051416951722	0.42646913803065395		1	25	cnn_epch100	v6972	Y08WOMTSR
2	12.729421698515758	0.4528820421313926		2	25	cnn_epch100	v6972	Y08WOMTSR
3	12.87136326708984	0.43129157915061744		3	25	cnn_epch100	v6972	Y08WOMTSR
4	12.619683383055648	0.4503440878700745		4	25	cnn_epch100	v6972	Y08WOMTSR
5	12.312804378044524	0.44784760682699476		5	25	cnn_epch100	v6972	Y08WOMTSR
6	12.382497123417588	0.4575234324634512		6	25	cnn_epch100	v6972	Y08WOMTSR
7	12.726035184389122	0.4423222380016976		7	25	cnn_epch100	v6972	Y08WOMTSR
8	12.66748876067441	0.4401641250367371		8	25	cnn_epch100	v6972	Y08WOMTSR
9	12.495992113807478	0.4383676495480869		9	25	cnn_epch100	v6972	Y08WOMTSR
0	12.83779811984299	0.48140234492107853		0	25	cnn_epch100	v6973	Y08WOMTSL
1	13.040428953161303	0.4870123810777842		1	25	cnn_epch100	v6973	Y08WOMTSL
2	12.30378802911326	0.5037945995649349		2	25	cnn_epch100	v6973	Y08WOMTSL
3	12.893039042945343	0.49179487343484624		3	25	cnn_epch100	v6973	Y08WOMTSL
4	12.74551128903266	0.5000862478099277		4	25	cnn_epch100	v6973	Y08WOMTSL
5	12.640118885095251	0.4974720161037312		5	25	cnn_epch100	v6973	Y08WOMTSL
6	12.4323616877789	0.5019744347235724		6	25	cnn_epch100	v6973	Y08WOMTSL
7	12.346499118545715	0.5046922279459732		7	25	cnn_epch100	v6973	Y08WOMTSL
8	12.814744958210609	0.49417196506515976		8	25	cnn_epch100	v6973	Y08WOMTSL
9	12.829410052056597	0.5110316366346803		9	25	cnn_epch100	v6973	Y08WOMTSL
0	12.186365163336848	0.59150163626689		0	25	cnn_epch100	v6973	Y04WOMTSL
1	12.204275867572235	0.5658658210731511		1	25	cnn_epch100	v6973	Y04WOMTSL
2	11.90865594724112	0.5882038114257956		2	25	cnn_epch100	v6973	Y04WOMTSL
3	11.713697063743378	0.5813443391518057		3	25	cnn_epch100	v6973	Y04WOMTSL
4	11.765670797241802	0.5858711194923246		4	25	cnn_epch100	v6973	Y04WOMTSL
5	11.46366980355342	0.5753983273927926		5	25	cnn_epch100	v6973	Y04WOMTSL
6	11.694010605392764	0.5824377733519243		6	25	cnn_epch100	v6973	Y04WOMTSL
7	12.025467555013172	0.5979242115266667		7	25	cnn_epch100	v6973	Y04WOMTSL
8	11.3077029822592	0.6126867785685827		8	25	cnn_epch100	v6973	Y04WOMTSL
9	12.613951724984164	0.5687409943575206		9	25	cnn_epch100	v6973	Y04WOMTSL
0	12.421071898241063	0.4588842709065898		0	25	cnn_epch100	v6973	Y04WOMTSR
1	12.851762316003375	0.4374450746622445		1	25	cnn_epch100	v6973	Y04WOMTSR
2	12.223965085113884	0.467842061319182		2	25	cnn_epch100	v6973	Y04WOMTSR
3	12.584342709071011	0.4554814119404425		3	25	cnn_epch100	v6973	Y04WOMTSR
4	12.9034863285886	0.4214235375545336		4	25	cnn_epch100	v6973	Y04WOMTSR
5	12.727134751984847	0.4490239850922822		5	25	cnn_epch100	v6973	Y04WOMTSR
6	12.367097681750458	0.46652033970089385		6	25	cnn_epch100	v6973	Y04WOMTSR
7	12.692682765512462	0.43874527071831354		7	25	cnn_epch100	v6973	Y04WOMTSR
8	12.588689666532058	0.4461763909248689		8	25	cnn_epch100	v6973	Y04WOMTSR
9	12.499446784444071	0.4697978240520259		9	25	cnn_epch100	v6973	Y04WOMTSR
0	12.70491488212937	0.4245647292769961		0	25	cnn_epch100	v6973	Y08WOMTSR
1	12.498357897035389	0.4519480738071906		1	25	cnn_epch100	v6973	Y08WOMTSR
2	12.819948961926766	0.4368526189101437		2	25	cnn_epch100	v6973	Y08WOMTSR
3	12.921049844933393	0.4182693041351823		3	25	cnn_epch100	v6973	Y08WOMTSR
4	12.807448914130536	0.43252363752253026		4	25	cnn_epch100	v6973	Y08WOMTSR
5	12.441621182207854	0.42294787215286855		5	25	cnn_epch100	v6973	Y08WOMTSR
6	12.38307785028596	0.46034062984069685		6	25	cnn_epch100	v6973	Y08WOMTSR
7	12.53116334140813	0.4689540860805447		7	25	cnn_epch100	v6973	Y08WOMTSR
8	12.607699275115465	0.44604658962869315		8	25	cnn_epch100	v6973	Y08WOMTSR
9	12.39441509384795	0.4492103701933304		9	25	cnn_epch100	v6973	Y08WOMTSR
0	12.209557797343756	0.5238102692084663		0	25	cnn_epch100	v6974	Y04WOMTSR
1	12.45467561322662	0.49364836196041634		1	25	cnn_epch100	v6974	Y04WOMTSR
2	11.945786852455187	0.5112349929733897		2	25	cnn_epch100	v6974	Y04WOMTSR
3	12.28558178317862	0.5162427931065318		3	25	cnn_epch100	v6974	Y04WOMTSR
4	12.348620874088338	0.48747743045224046		4	25	cnn_epch100	v6974	Y04WOMTSR
5	12.33250935027761	0.49306178020840946		5	25	cnn_epch100	v6974	Y04WOMTSR
6	11.995634565433075	0.5071907731367495		6	25	cnn_epch100	v6974	Y04WOMTSR
7	12.159611431885295	0.4965866937148765		7	25	cnn_epch100	v6974	Y04WOMTSR
8	12.27917508862765	0.4902745077607354		8	25	cnn_epch100	v6974	Y04WOMTSR
9	12.112578594730916	0.5243604723812431		9	25	cnn_epch100	v6974	Y04WOMTSR
0	13.018272240247436	0.4584164627593772		0	25	cnn_epch100	v6974	Y08WOMTSL
1	13.1042068796878	0.4814246956506319		1	25	cnn_epch100	v6974	Y08WOMTSL
2	12.287075453975936	0.4938644228624585		2	25	cnn_epch100	v6974	Y08WOMTSL
3	12.826139659951446	0.5018385635728961		3	25	cnn_epch100	v6974	Y08WOMTSL
4	12.82762408913037	0.48985298956115275		4	25	cnn_epch100	v6974	Y08WOMTSL
5	12.708048934130453	0.49452015273731004		5	25	cnn_epch100	v6974	Y08WOMTSL
6	12.369921434420368	0.5078706494173632		6	25	cnn_epch100	v6974	Y08WOMTSL
7	12.344576686445787	0.506855282375987		7	25	cnn_epch100	v6974	Y08WOMTSL
8	12.770972917804418	0.5012824945678374		8	25	cnn_epch100	v6974	Y08WOMTSL
9	12.94504012691006	0.501229273677539		9	25	cnn_epch100	v6974	Y08WOMTSL
0	11.811288789487868	0.5355759196875285		0	25	cnn_epch100	v6974	Y08WOMTSR
1	11.996462513357123	0.5196623701222655		1	25	cnn_epch100	v6974	Y08WOMTSR
2	11.832077732877387	0.562483192129527		2	25	cnn_epch100	v6974	Y08WOMTSR
3	12.039790074898802	0.5259935330833859		3	25	cnn_epch100	v6974	Y08WOMTSR
4	11.749684949073975	0.5526377710350904		4	25	cnn_epch100	v6974	Y08WOMTSR
5	11.702890921054031	0.528333993542222		5	25	cnn_epch100	v6974	Y08WOMTSR
6	11.555227289880008	0.5522292034112226		6	25	cnn_epch100	v6974	Y08WOMTSR
7	11.776768610058449	0.5560630058346957		7	25	cnn_epch100	v6974	Y08WOMTSR
8	11.988312234170229	0.5296723354039449		8	25	cnn_epch100	v6974	Y08WOMTSR
9	11.638791230287556	0.5489651016207605		9	25	cnn_epch100	v6974	Y08WOMTSR
0	12.155305893862096	0.5859769546736668		0	25	cnn_epch100	v6974	Y04WOMTSL
1	12.006716295583477	0.5820570698225574		1	25	cnn_epch100	v6974	Y04WOMTSL
2	12.131902682036674	0.5778373995531993		2	25	cnn_epch100	v6974	Y04WOMTSL
3	11.775477705645123	0.5663322056678002		3	25	cnn_epch100	v6974	Y04WOMTSL
4	11.853505157353055	0.5858581542044015		4	25	cnn_epch100	v6974	Y04WOMTSL
5	11.5036434502854	0.568451244183681		5	25	cnn_epch100	v6974	Y04WOMTSL
6	11.906178612752118	0.5625808217498552		6	25	cnn_epch100	v6974	Y04WOMTSL
7	12.027673900436143	0.5987400053310716		7	25	cnn_epch100	v6974	Y04WOMTSL
8	11.602452696384251	0.5851068563244682		8	25	cnn_epch100	v6974	Y04WOMTSL
9	12.044070826279684	0.5640483454716804		9	25	cnn_epch100	v6974	Y04WOMTSL
0	12.232307220432864	0.4860497670741545		0	25	cnn_epch100	v6975	Y04WOMTSR
1	12.63264240259004	0.4654578405827923		1	25	cnn_epch100	v6975	Y04WOMTSR
2	12.045770920878452	0.4906930714845973		2	25	cnn_epch100	v6975	Y04WOMTSR
3	12.320687016609948	0.4915230379869872		3	25	cnn_epch100	v6975	Y04WOMTSR
4	12.574774978471355	0.45998162103167356		4	25	cnn_epch100	v6975	Y04WOMTSR
5	12.447104397528332	0.4796730212257134		5	25	cnn_epch100	v6975	Y04WOMTSR
6	12.147443389763882	0.4886300186484312		6	25	cnn_epch100	v6975	Y04WOMTSR
7	12.445619605973508	0.464168882250117		7	25	cnn_epch100	v6975	Y04WOMTSR
8	12.468767733317549	0.4590727499301883		8	25	cnn_epch100	v6975	Y04WOMTSR
9	12.380049994258204	0.49835268915875947		9	25	cnn_epch100	v6975	Y04WOMTSR
0	12.909277684345897	0.4736687346776783		0	25	cnn_epch100	v6975	Y08WOMTSL
1	13.35433563062333	0.4518324729082186		1	25	cnn_epch100	v6975	Y08WOMTSL
2	12.536908875269235	0.48082364454682447		2	25	cnn_epch100	v6975	Y08WOMTSL
3	13.22104557092781	0.4513242927163215		3	25	cnn_epch100	v6975	Y08WOMTSL
4	12.902939760620942	0.479052421065742		4	25	cnn_epch100	v6975	Y08WOMTSL
5	12.904242182694569	0.4617373429387766		5	25	cnn_epch100	v6975	Y08WOMTSL
6	12.764370198726448	0.46103016385620327		6	25	cnn_epch100	v6975	Y08WOMTSL
7	12.752338280154806	0.4687426651410161		7	25	cnn_epch100	v6975	Y08WOMTSL
8	13.131247179809968	0.4558023236747785		8	25	cnn_epch100	v6975	Y08WOMTSL
9	13.230286747496224	0.48356199270972405		9	25	cnn_epch100	v6975	Y08WOMTSL
0	12.261008699304346	0.5903681363070447		0	25	cnn_epch100	v6975	Y04WOMTSL
1	12.10576407897511	0.5774746168198555		1	25	cnn_epch100	v6975	Y04WOMTSL
2	11.757284198693313	0.5885279426784134		2	25	cnn_epch100	v6975	Y04WOMTSL
3	11.727230248846428	0.5802472912725197		3	25	cnn_epch100	v6975	Y04WOMTSL
4	11.755877495763857	0.5867793186661713		4	25	cnn_epch100	v6975	Y04WOMTSL
5	11.519118643410875	0.5794521097951795		5	25	cnn_epch100	v6975	Y04WOMTSL
6	11.771745568381569	0.5727980611724496		6	25	cnn_epch100	v6975	Y04WOMTSL
7	11.926514983389405	0.601585985541662		7	25	cnn_epch100	v6975	Y04WOMTSL
8	11.403804882690654	0.6044951312637804		8	25	cnn_epch100	v6975	Y04WOMTSL
9	12.105790791091998	0.5357630034982165		9	25	cnn_epch100	v6975	Y04WOMTSL
0	12.788593450522669	0.42517233057000364		0	25	cnn_epch100	v6975	Y08WOMTSR
1	12.509544189388228	0.4502097212542643		1	25	cnn_epch100	v6975	Y08WOMTSR
2	12.623367306151046	0.47147509808587806		2	25	cnn_epch100	v6975	Y08WOMTSR
3	12.71125433701795	0.4420854530276752		3	25	cnn_epch100	v6975	Y08WOMTSR
4	12.632297901169	0.4465401296011		4	25	cnn_epch100	v6975	Y08WOMTSR
5	12.530272433684344	0.41512335193941		5	25	cnn_epch100	v6975	Y08WOMTSR
6	12.30853762624294	0.4646100123675746		6	25	cnn_epch100	v6975	Y08WOMTSR
7	12.534940971304168	0.46651096108787776		7	25	cnn_epch100	v6975	Y08WOMTSR
8	12.75980787697222	0.43460642927293375		8	25	cnn_epch100	v6975	Y08WOMTSR
9	12.452801873751069	0.44764510351074516		9	25	cnn_epch100	v6975	Y08WOMTSR
0	12.136916813282337	0.4991638502896466		0	25	cnn_epch100	v6976	Y04WOMTSR
1	12.514251607495265	0.47771054733021434		1	25	cnn_epch100	v6976	Y04WOMTSR
2	12.107217558430047	0.48761507415161365		2	25	cnn_epch100	v6976	Y04WOMTSR
3	12.39494660259887	0.48561408223327795		3	25	cnn_epch100	v6976	Y04WOMTSR
4	12.527295127195616	0.471616691057854		4	25	cnn_epch100	v6976	Y04WOMTSR
5	12.536602584777436	0.466937573911527		5	25	cnn_epch100	v6976	Y04WOMTSR
6	12.17271615884197	0.48229149586247533		6	25	cnn_epch100	v6976	Y04WOMTSR
7	12.40406201784274	0.47458043234862324		7	25	cnn_epch100	v6976	Y04WOMTSR
8	12.23217880162724	0.4873733131078581		8	25	cnn_epch100	v6976	Y04WOMTSR
9	12.439804184280028	0.47653658978354896		9	25	cnn_epch100	v6976	Y04WOMTSR
0	12.745844852644831	0.5255243452862094		0	25	cnn_epch100	v6976	Y04WOMTSL
1	12.769719843734707	0.523391023761188		1	25	cnn_epch100	v6976	Y04WOMTSL
2	12.655141147740594	0.5250339243274793		2	25	cnn_epch100	v6976	Y04WOMTSL
3	12.20219724734037	0.5158483815238617		3	25	cnn_epch100	v6976	Y04WOMTSL
4	12.400638353761918	0.5230622067928928		4	25	cnn_epch100	v6976	Y04WOMTSL
5	11.936665335640846	0.517173032431707		5	25	cnn_epch100	v6976	Y04WOMTSL
6	12.439860872323544	0.5046735268220204		6	25	cnn_epch100	v6976	Y04WOMTSL
7	12.544413775414856	0.5437321774767175		7	25	cnn_epch100	v6976	Y04WOMTSL
8	12.127163075233817	0.5338214849617674		8	25	cnn_epch100	v6976	Y04WOMTSL
9	13.123452961208116	0.4613347247949819		9	25	cnn_epch100	v6976	Y04WOMTSL
0	12.91144745976927	0.43431625425511555		0	25	cnn_epch100	v6976	Y08WOMTSR
1	12.874444787283316	0.4075390763999866		1	25	cnn_epch100	v6976	Y08WOMTSR
2	12.762651532690189	0.44833622720421734		2	25	cnn_epch100	v6976	Y08WOMTSR
3	12.810446462239051	0.4260813020782338		3	25	cnn_epch100	v6976	Y08WOMTSR
4	12.910428770834734	0.4180814274500306		4	25	cnn_epch100	v6976	Y08WOMTSR
5	12.5822713095628	0.4081359381028722		5	25	cnn_epch100	v6976	Y08WOMTSR
6	12.233527906493707	0.47035644253570025		6	25	cnn_epch100	v6976	Y08WOMTSR
7	12.585795737258705	0.4562312559395319		7	25	cnn_epch100	v6976	Y08WOMTSR
8	12.714533163803203	0.43025715409629406		8	25	cnn_epch100	v6976	Y08WOMTSR
9	12.428464945281302	0.4446174660887329		9	25	cnn_epch100	v6976	Y08WOMTSR
0	12.734696243691038	0.4857282817166468		0	25	cnn_epch100	v6976	Y08WOMTSL
1	13.28704161905248	0.4842935246537772		1	25	cnn_epch100	v6976	Y08WOMTSL
2	12.09819289763323	0.5083786742607258		2	25	cnn_epch100	v6976	Y08WOMTSL
3	12.9278069018033	0.48384271108799254		3	25	cnn_epch100	v6976	Y08WOMTSL
4	12.936369273341176	0.48917457186121		4	25	cnn_epch100	v6976	Y08WOMTSL
5	12.493747000947955	0.5156456413144573		5	25	cnn_epch100	v6976	Y08WOMTSL
6	12.60213634911554	0.49049745309323467		6	25	cnn_epch100	v6976	Y08WOMTSL
7	12.395231083136023	0.4983281589468026		7	25	cnn_epch100	v6976	Y08WOMTSL
8	12.712173319132992	0.5041871006579545		8	25	cnn_epch100	v6976	Y08WOMTSL
9	12.862506122503495	0.5049566105719835		9	25	cnn_epch100	v6976	Y08WOMTSL
0	11.263980198620878	0.5937268095656801		0	25	cnn_epch100	v6977	Y04WOMTSR
1	11.42183908901668	0.6024767552056418		1	25	cnn_epch100	v6977	Y04WOMTSR
2	10.866377451847152	0.6198629130424155		2	25	cnn_epch100	v6977	Y04WOMTSR
3	11.497664655854528	0.6085901699124584		3	25	cnn_epch100	v6977	Y04WOMTSR
4	11.531634181018909	0.5819652310254969		4	25	cnn_epch100	v6977	Y04WOMTSR
5	11.191076113838944	0.6169246333449276		5	25	cnn_epch100	v6977	Y04WOMTSR
6	11.007359410097326	0.6187555419169131		6	25	cnn_epch100	v6977	Y04WOMTSR
7	10.937722484312577	0.6261045380729409		7	25	cnn_epch100	v6977	Y04WOMTSR
8	11.282803128724105	0.594660963522231		8	25	cnn_epch100	v6977	Y04WOMTSR
9	11.026215663278991	0.6268215942737367		9	25	cnn_epch100	v6977	Y04WOMTSR
0	12.685840237784111	0.4964610094293161		0	25	cnn_epch100	v6977	Y08WOMTSL
1	12.872239160198166	0.5054582069256627		1	25	cnn_epch100	v6977	Y08WOMTSL
2	12.332562315135448	0.5067850912638431		2	25	cnn_epch100	v6977	Y08WOMTSL
3	12.791678534727868	0.5039939115617336		3	25	cnn_epch100	v6977	Y08WOMTSL
4	12.752917107690129	0.5102918167281136		4	25	cnn_epch100	v6977	Y08WOMTSL
5	12.588825733651277	0.5040374563823893		5	25	cnn_epch100	v6977	Y08WOMTSL
6	12.541784160524069	0.49313629176855384		6	25	cnn_epch100	v6977	Y08WOMTSL
7	12.250370273799929	0.5178258811608873		7	25	cnn_epch100	v6977	Y08WOMTSL
8	12.573587400953391	0.5234590588804683		8	25	cnn_epch100	v6977	Y08WOMTSL
9	12.836831528535011	0.5242322394003232		9	25	cnn_epch100	v6977	Y08WOMTSL
0	11.793686997802649	0.6190020639655355		0	25	cnn_epch100	v6977	Y04WOMTSL
1	11.65757707011498	0.6122199763239004		1	25	cnn_epch100	v6977	Y04WOMTSL
2	12.004597828151828	0.5999409119489536		2	25	cnn_epch100	v6977	Y04WOMTSL
3	11.502933858926076	0.5901818684728278		3	25	cnn_epch100	v6977	Y04WOMTSL
4	11.729760500707584	0.6064476002445262		4	25	cnn_epch100	v6977	Y04WOMTSL
5	11.399534474032023	0.5982680694038228		5	25	cnn_epch100	v6977	Y04WOMTSL
6	11.780442923258956	0.5793739708575981		6	25	cnn_epch100	v6977	Y04WOMTSL
7	11.969321719302703	0.6181889171388628		7	25	cnn_epch100	v6977	Y04WOMTSL
8	11.3967333818171	0.6054078847439212		8	25	cnn_epch100	v6977	Y04WOMTSL
9	11.603409845576548	0.5846660480187968		9	25	cnn_epch100	v6977	Y04WOMTSL
0	13.013375966754138	0.36958517499772725		0	25	cnn_epch100	v6977	Y08WOMTSR
1	13.333702183670852	0.35167499801025504		1	25	cnn_epch100	v6977	Y08WOMTSR
2	13.04148773238168	0.403056608354711		2	25	cnn_epch100	v6977	Y08WOMTSR
3	13.0463820847899	0.38772063066626383		3	25	cnn_epch100	v6977	Y08WOMTSR
4	12.978942927937702	0.39218532022567376		4	25	cnn_epch100	v6977	Y08WOMTSR
5	12.628005141535487	0.39467913310566055		5	25	cnn_epch100	v6977	Y08WOMTSR
6	12.727419649817596	0.403392777768769		6	25	cnn_epch100	v6977	Y08WOMTSR
7	12.847844449660316	0.4286781320227292		7	25	cnn_epch100	v6977	Y08WOMTSR
8	12.8647647027433	0.40631967816676995		8	25	cnn_epch100	v6977	Y08WOMTSR
9	12.67567024734472	0.4066315917303583		9	25	cnn_epch100	v6977	Y08WOMTSR
0	11.84759971467031	0.5360294284686683		0	25	cnn_epch100	v6978	Y04WOMTSR
1	12.350018051037807	0.5034389605936199		1	25	cnn_epch100	v6978	Y04WOMTSR
2	11.753919099788446	0.5355636218076453		2	25	cnn_epch100	v6978	Y04WOMTSR
3	11.899883882502518	0.5472224045041976		3	25	cnn_epch100	v6978	Y04WOMTSR
4	12.283787692231662	0.5014680205817971		4	25	cnn_epch100	v6978	Y04WOMTSR
5	12.060718758983953	0.5258238281726169		5	25	cnn_epch100	v6978	Y04WOMTSR
6	11.724567508010953	0.5382016713478068		6	25	cnn_epch100	v6978	Y04WOMTSR
7	11.847651756717708	0.5337666782225214		7	25	cnn_epch100	v6978	Y04WOMTSR
8	12.01520678731839	0.5188376576732144		8	25	cnn_epch100	v6978	Y04WOMTSR
9	11.788789503785509	0.5546503394299834		9	25	cnn_epch100	v6978	Y04WOMTSR
0	12.715159964183275	0.49490220630769044		0	25	cnn_epch100	v6978	Y08WOMTSL
1	12.831616148580212	0.5114763266576623		1	25	cnn_epch100	v6978	Y08WOMTSL
2	12.10470260656109	0.5090097820569823		2	25	cnn_epch100	v6978	Y08WOMTSL
3	13.04922578682359	0.5041483040035839		3	25	cnn_epch100	v6978	Y08WOMTSL
4	13.01162206578096	0.4953874518335611		4	25	cnn_epch100	v6978	Y08WOMTSL
5	12.50641242602631	0.5119663392647547		5	25	cnn_epch100	v6978	Y08WOMTSL
6	12.52720276848439	0.5057939216065348		6	25	cnn_epch100	v6978	Y08WOMTSL
7	12.12994923027084	0.5301440366002174		7	25	cnn_epch100	v6978	Y08WOMTSL
8	12.784283261289046	0.5074440220517226		8	25	cnn_epch100	v6978	Y08WOMTSL
9	12.815347495138012	0.5107265189435846		9	25	cnn_epch100	v6978	Y08WOMTSL
0	12.74863270452532	0.4252605664866013		0	25	cnn_epch100	v6978	Y08WOMTSR
1	12.990012625842486	0.45610746709264816		1	25	cnn_epch100	v6978	Y08WOMTSR
2	12.682583346998324	0.46050568312797585		2	25	cnn_epch100	v6978	Y08WOMTSR
3	12.808113553168486	0.4261146715556133		3	25	cnn_epch100	v6978	Y08WOMTSR
4	12.471042106752892	0.46469821736463307		4	25	cnn_epch100	v6978	Y08WOMTSR
5	12.558997077255285	0.4100723139978964		5	25	cnn_epch100	v6978	Y08WOMTSR
6	12.269549740215467	0.4739446187366982		6	25	cnn_epch100	v6978	Y08WOMTSR
7	12.615219556242115	0.461790209354793		7	25	cnn_epch100	v6978	Y08WOMTSR
8	12.772668189646772	0.42220850994588194		8	25	cnn_epch100	v6978	Y08WOMTSR
9	12.4155937444897	0.4458587124250075		9	25	cnn_epch100	v6978	Y08WOMTSR
0	11.922361997163074	0.6084161509845267		0	25	cnn_epch100	v6978	Y04WOMTSL
1	11.846981365101565	0.5990476969493909		1	25	cnn_epch100	v6978	Y04WOMTSL
2	12.026704669621909	0.5948610999191343		2	25	cnn_epch100	v6978	Y04WOMTSL
3	11.512927831118391	0.5889677084992361		3	25	cnn_epch100	v6978	Y04WOMTSL
4	11.940061048225749	0.5985552394343522		4	25	cnn_epch100	v6978	Y04WOMTSL
5	11.3257607105313	0.5847888751580155		5	25	cnn_epch100	v6978	Y04WOMTSL
6	11.698239234412114	0.578005933301168		6	25	cnn_epch100	v6978	Y04WOMTSL
7	12.00884716863123	0.6176950337296181		7	25	cnn_epch100	v6978	Y04WOMTSL
8	11.133682169945068	0.6258346775399702		8	25	cnn_epch100	v6978	Y04WOMTSL
9	11.621311566119315	0.5838298364302642		9	25	cnn_epch100	v6978	Y04WOMTSL
0	12.296595806465108	0.5750481189573082		0	25	cnn_epch100	v6979	Y04WOMTSL
1	12.492068446627034	0.5483713653900516		1	25	cnn_epch100	v6979	Y04WOMTSL
2	12.219468342567438	0.5537307759776918		2	25	cnn_epch100	v6979	Y04WOMTSL
3	11.968523684893452	0.5432450035596013		3	25	cnn_epch100	v6979	Y04WOMTSL
4	12.248335882007542	0.5523908750984937		4	25	cnn_epch100	v6979	Y04WOMTSL
5	11.892942903991694	0.5474893863756162		5	25	cnn_epch100	v6979	Y04WOMTSL
6	12.01043614332058	0.5441428557927965		6	25	cnn_epch100	v6979	Y04WOMTSL
7	12.313491015607818	0.5670227087489289		7	25	cnn_epch100	v6979	Y04WOMTSL
8	11.565311037604696	0.5923126968749337		8	25	cnn_epch100	v6979	Y04WOMTSL
9	11.887635395163406	0.5473421837902005		9	25	cnn_epch100	v6979	Y04WOMTSL
0	12.06042024124661	0.5063434225135842		0	25	cnn_epch100	v6979	Y04WOMTSR
1	12.47874820408302	0.48742046277068884		1	25	cnn_epch100	v6979	Y04WOMTSR
2	11.889517264408218	0.5176450997151646		2	25	cnn_epch100	v6979	Y04WOMTSR
3	12.19996572109008	0.5055293794400442		3	25	cnn_epch100	v6979	Y04WOMTSR
4	12.327941048716433	0.4918826488084027		4	25	cnn_epch100	v6979	Y04WOMTSR
5	12.527973421897414	0.488314311409336		5	25	cnn_epch100	v6979	Y04WOMTSR
6	12.090369909628905	0.49961298553942096		6	25	cnn_epch100	v6979	Y04WOMTSR
7	12.221673552612694	0.4896342037918084		7	25	cnn_epch100	v6979	Y04WOMTSR
8	12.152895561479609	0.4984995054497237		8	25	cnn_epch100	v6979	Y04WOMTSR
9	12.360586482059094	0.5003468561590828		9	25	cnn_epch100	v6979	Y04WOMTSR
0	12.833109764468643	0.41099941966404674		0	25	cnn_epch100	v6979	Y08WOMTSR
1	12.831557482104484	0.415023187435055		1	25	cnn_epch100	v6979	Y08WOMTSR
2	12.577250963328206	0.4700989048140609		2	25	cnn_epch100	v6979	Y08WOMTSR
3	12.888393816870032	0.4166850100901907		3	25	cnn_epch100	v6979	Y08WOMTSR
4	12.660771784792734	0.4439725457405532		4	25	cnn_epch100	v6979	Y08WOMTSR
5	12.434568401372612	0.42393825157657805		5	25	cnn_epch100	v6979	Y08WOMTSR
6	12.34773463316338	0.45663672575721087		6	25	cnn_epch100	v6979	Y08WOMTSR
7	12.609906570133193	0.4523418465498878		7	25	cnn_epch100	v6979	Y08WOMTSR
8	12.683879286573845	0.4358770589459485		8	25	cnn_epch100	v6979	Y08WOMTSR
9	12.362716599725298	0.4545403230748414		9	25	cnn_epch100	v6979	Y08WOMTSR
0	12.715629771094564	0.4838684874592648		0	25	cnn_epch100	v6979	Y08WOMTSL
1	12.954088463001897	0.504977731684302		1	25	cnn_epch100	v6979	Y08WOMTSL
2	12.147632996572488	0.5068837049591598		2	25	cnn_epch100	v6979	Y08WOMTSL
3	12.96909595499181	0.49064014441702647		3	25	cnn_epch100	v6979	Y08WOMTSL
4	12.781010781210034	0.49902006468587456		4	25	cnn_epch100	v6979	Y08WOMTSL
5	12.603149415735253	0.5041395002600562		5	25	cnn_epch100	v6979	Y08WOMTSL
6	12.387758745185694	0.5039250776055187		6	25	cnn_epch100	v6979	Y08WOMTSL
7	12.427197771507084	0.5143218906317014		7	25	cnn_epch100	v6979	Y08WOMTSL
8	12.604277018651407	0.5166744847334467		8	25	cnn_epch100	v6979	Y08WOMTSL
9	12.858003793016993	0.5108882501919217		9	25	cnn_epch100	v6979	Y08WOMTSL
0	12.12812865608728	0.5889757135421858		0	25	cnn_epch100	v6980	Y04WOMTSL
1	12.334600708475456	0.5641478931295351		1	25	cnn_epch100	v6980	Y04WOMTSL
2	12.018147111916331	0.57920607172728		2	25	cnn_epch100	v6980	Y04WOMTSL
3	12.031745394039396	0.5676155893100175		3	25	cnn_epch100	v6980	Y04WOMTSL
4	11.91786438800418	0.5751976472048067		4	25	cnn_epch100	v6980	Y04WOMTSL
5	11.52025114189717	0.5677201570480772		5	25	cnn_epch100	v6980	Y04WOMTSL
6	11.820252137895196	0.5663748397015191		6	25	cnn_epch100	v6980	Y04WOMTSL
7	12.09470840246454	0.5866618380315772		7	25	cnn_epch100	v6980	Y04WOMTSL
8	11.383588489236896	0.6069614623899575		8	25	cnn_epch100	v6980	Y04WOMTSL
9	11.76341262380505	0.5623507515531762		9	25	cnn_epch100	v6980	Y04WOMTSL
0	12.724260224862492	0.42736290482882694		0	25	cnn_epch100	v6980	Y08WOMTSR
1	12.722869705124475	0.4337924330092268		1	25	cnn_epch100	v6980	Y08WOMTSR
2	12.798063531437144	0.44218479132544214		2	25	cnn_epch100	v6980	Y08WOMTSR
3	12.87127497294984	0.4199341855364355		3	25	cnn_epch100	v6980	Y08WOMTSR
4	12.861204911998223	0.4246454641888142		4	25	cnn_epch100	v6980	Y08WOMTSR
5	12.637323670750217	0.41288267125411315		5	25	cnn_epch100	v6980	Y08WOMTSR
6	12.40844559861593	0.4457537188665558		6	25	cnn_epch100	v6980	Y08WOMTSR
7	12.745761592122442	0.4342425741909493		7	25	cnn_epch100	v6980	Y08WOMTSR
8	12.667212874777851	0.43620065810490344		8	25	cnn_epch100	v6980	Y08WOMTSR
9	12.695775884387556	0.41505701936755873		9	25	cnn_epch100	v6980	Y08WOMTSR
0	12.7862097065322	0.4798962778041595		0	25	cnn_epch100	v6980	Y08WOMTSL
1	13.113344228086842	0.4806162562185612		1	25	cnn_epch100	v6980	Y08WOMTSL
2	12.17473502705248	0.5013680017792465		2	25	cnn_epch100	v6980	Y08WOMTSL
3	12.810267432427027	0.4981055946948123		3	25	cnn_epch100	v6980	Y08WOMTSL
4	12.729929442863114	0.5023365069139808		4	25	cnn_epch100	v6980	Y08WOMTSL
5	12.633657003110116	0.49971795373042743		5	25	cnn_epch100	v6980	Y08WOMTSL
6	12.566297721906004	0.49239299737350656		6	25	cnn_epch100	v6980	Y08WOMTSL
7	12.278688018735853	0.5122045324362905		7	25	cnn_epch100	v6980	Y08WOMTSL
8	12.776682831517766	0.4986447888387941		8	25	cnn_epch100	v6980	Y08WOMTSL
9	12.795176176631086	0.5149712504354775		9	25	cnn_epch100	v6980	Y08WOMTSL
0	12.453258869302202	0.45859930356606365		0	25	cnn_epch100	v6980	Y04WOMTSR
1	12.65804523582544	0.4615659207313288		1	25	cnn_epch100	v6980	Y04WOMTSR
2	12.168097179838526	0.47487355992036745		2	25	cnn_epch100	v6980	Y04WOMTSR
3	12.453261272772854	0.47627903187060394		3	25	cnn_epch100	v6980	Y04WOMTSR
4	12.845031810459684	0.43415922588931305		4	25	cnn_epch100	v6980	Y04WOMTSR
5	12.56887888104946	0.4649789091443272		5	25	cnn_epch100	v6980	Y04WOMTSR
6	12.240363737147565	0.477332772909274		6	25	cnn_epch100	v6980	Y04WOMTSR
7	12.737403790357035	0.4363563065905761		7	25	cnn_epch100	v6980	Y04WOMTSR
8	12.523356185529874	0.45313594351025344		8	25	cnn_epch100	v6980	Y04WOMTSR
9	12.444545109833388	0.4760555907082721		9	25	cnn_epch100	v6980	Y04WOMTSR
0	12.118793576684514	0.4975353905472533		0	25	cnn_epch100	v6981	Y04WOMTSR
1	12.608891740674332	0.46839156534764903		1	25	cnn_epch100	v6981	Y04WOMTSR
2	12.100182861790223	0.487060171892104		2	25	cnn_epch100	v6981	Y04WOMTSR
3	12.487590032036149	0.46815589246023537		3	25	cnn_epch100	v6981	Y04WOMTSR
4	12.692586323798084	0.45535707650874546		4	25	cnn_epch100	v6981	Y04WOMTSR
5	12.510586455476927	0.4746550945890143		5	25	cnn_epch100	v6981	Y04WOMTSR
6	12.17291293454874	0.4844022935929858		6	25	cnn_epch100	v6981	Y04WOMTSR
7	12.37389833251043	0.4757405456142432		7	25	cnn_epch100	v6981	Y04WOMTSR
8	12.3704152019184	0.46898647890079864		8	25	cnn_epch100	v6981	Y04WOMTSR
9	12.407104271850038	0.48121146573822005		9	25	cnn_epch100	v6981	Y04WOMTSR
0	12.693493397211691	0.4972298011989817		0	25	cnn_epch100	v6981	Y08WOMTSL
1	12.882251892740928	0.5053119675429648		1	25	cnn_epch100	v6981	Y08WOMTSL
2	12.143392289491825	0.5094289343613974		2	25	cnn_epch100	v6981	Y08WOMTSL
3	12.731380910422548	0.5177454331111782		3	25	cnn_epch100	v6981	Y08WOMTSL
4	12.565372295092711	0.5231714432031305		4	25	cnn_epch100	v6981	Y08WOMTSL
5	12.390799535192729	0.5236532148254094		5	25	cnn_epch100	v6981	Y08WOMTSL
6	12.291987480426648	0.5208455012623525		6	25	cnn_epch100	v6981	Y08WOMTSL
7	12.217541695716164	0.5263799286351298		7	25	cnn_epch100	v6981	Y08WOMTSL
8	12.619526277042622	0.5183582530434762		8	25	cnn_epch100	v6981	Y08WOMTSL
9	12.657034603916946	0.5338092468227245		9	25	cnn_epch100	v6981	Y08WOMTSL
0	12.351470037791811	0.5660641375783736		0	25	cnn_epch100	v6981	Y04WOMTSL
1	12.121797870003086	0.5721250793138534		1	25	cnn_epch100	v6981	Y04WOMTSL
2	11.923145147675069	0.5728364712438949		2	25	cnn_epch100	v6981	Y04WOMTSL
3	12.059700416498858	0.5368053246142019		3	25	cnn_epch100	v6981	Y04WOMTSL
4	12.071003173031762	0.5553470276973571		4	25	cnn_epch100	v6981	Y04WOMTSL
5	11.952221311075162	0.5488119781816284		5	25	cnn_epch100	v6981	Y04WOMTSL
6	12.129770555259077	0.5321440339930006		6	25	cnn_epch100	v6981	Y04WOMTSL
7	12.295421395864375	0.5790361599771325		7	25	cnn_epch100	v6981	Y04WOMTSL
8	11.672989879516896	0.5750184612490101		8	25	cnn_epch100	v6981	Y04WOMTSL
9	11.977664788152332	0.545797043479729		9	25	cnn_epch100	v6981	Y04WOMTSL
0	13.04800496756908	0.3897836330148833		0	25	cnn_epch100	v6981	Y08WOMTSR
1	13.011099428410157	0.4027667268671052		1	25	cnn_epch100	v6981	Y08WOMTSR
2	12.784989063650524	0.4415942144302888		2	25	cnn_epch100	v6981	Y08WOMTSR
3	13.03076113425637	0.39960592701834785		3	25	cnn_epch100	v6981	Y08WOMTSR
4	12.777286151096485	0.4254277338889955		4	25	cnn_epch100	v6981	Y08WOMTSR
5	12.615968560410629	0.4021113828569699		5	25	cnn_epch100	v6981	Y08WOMTSR
6	12.520767012305878	0.4374699202002079		6	25	cnn_epch100	v6981	Y08WOMTSR
7	12.764191828709269	0.4313445564007212		7	25	cnn_epch100	v6981	Y08WOMTSR
8	12.881734729655678	0.4028216616918113		8	25	cnn_epch100	v6981	Y08WOMTSR
9	12.708190549770812	0.40289920528815576		9	25	cnn_epch100	v6981	Y08WOMTSR
0	12.94371642446728	0.4764771031293314		0	25	cnn_epch100	v6982	Y08WOMTSL
1	12.901653921172	0.5034279858781316		1	25	cnn_epch100	v6982	Y08WOMTSL
2	12.097730808123105	0.5076562224609106		2	25	cnn_epch100	v6982	Y08WOMTSL
3	12.988454042445234	0.4874390977908128		3	25	cnn_epch100	v6982	Y08WOMTSL
4	12.836512467899642	0.5001847772923811		4	25	cnn_epch100	v6982	Y08WOMTSL
5	12.66008526292682	0.5005446546869228		5	25	cnn_epch100	v6982	Y08WOMTSL
6	12.61512803265296	0.5118131023625081		6	25	cnn_epch100	v6982	Y08WOMTSL
7	12.208554453581904	0.523455134334213		7	25	cnn_epch100	v6982	Y08WOMTSL
8	12.664677850438816	0.5140643047634408		8	25	cnn_epch100	v6982	Y08WOMTSL
9	13.012038693479155	0.5012923822021518		9	25	cnn_epch100	v6982	Y08WOMTSL
0	12.697371408350822	0.4494107093334127		0	25	cnn_epch100	v6982	Y08WOMTSR
1	12.350192180359208	0.47836341265743043		1	25	cnn_epch100	v6982	Y08WOMTSR
2	12.423305009992344	0.4945269885900918		2	25	cnn_epch100	v6982	Y08WOMTSR
3	12.550253222123528	0.4631969041010998		3	25	cnn_epch100	v6982	Y08WOMTSR
4	12.338062989878038	0.4864080483387813		4	25	cnn_epch100	v6982	Y08WOMTSR
5	12.113185768817951	0.47159686535666195		5	25	cnn_epch100	v6982	Y08WOMTSR
6	11.986477543881389	0.5075706501960807		6	25	cnn_epch100	v6982	Y08WOMTSR
7	12.266353740544051	0.5048715459096254		7	25	cnn_epch100	v6982	Y08WOMTSR
8	12.455169519046024	0.4704264100514604		8	25	cnn_epch100	v6982	Y08WOMTSR
9	12.253854221277868	0.4681444577191219		9	25	cnn_epch100	v6982	Y08WOMTSR
0	11.872882176654032	0.5337213794550021		0	25	cnn_epch100	v6982	Y04WOMTSR
1	12.432017614987553	0.5013764796650056		1	25	cnn_epch100	v6982	Y04WOMTSR
2	11.857621390215485	0.5154171429057147		2	25	cnn_epch100	v6982	Y04WOMTSR
3	12.13974317627638	0.5131167198501455		3	25	cnn_epch100	v6982	Y04WOMTSR
4	12.493040823027034	0.4908037020775433		4	25	cnn_epch100	v6982	Y04WOMTSR
5	12.2725524806627	0.5031327551984575		5	25	cnn_epch100	v6982	Y04WOMTSR
6	11.9257689760771	0.5133070652407532		6	25	cnn_epch100	v6982	Y04WOMTSR
7	12.117082747875228	0.5172917638981527		7	25	cnn_epch100	v6982	Y04WOMTSR
8	12.282287186633654	0.49530391656078443		8	25	cnn_epch100	v6982	Y04WOMTSR
9	12.181474738761986	0.5104991615191637		9	25	cnn_epch100	v6982	Y04WOMTSR
0	11.911443082013092	0.6222430526721393		0	25	cnn_epch100	v6982	Y04WOMTSL
1	11.635296328149218	0.6144808260818381		1	25	cnn_epch100	v6982	Y04WOMTSL
2	11.620059925799048	0.6050327358777864		2	25	cnn_epch100	v6982	Y04WOMTSL
3	11.490054558433386	0.5929568829292186		3	25	cnn_epch100	v6982	Y04WOMTSL
4	11.772378134449664	0.598846560655228		4	25	cnn_epch100	v6982	Y04WOMTSL
5	11.242891580310864	0.5931799978820905		5	25	cnn_epch100	v6982	Y04WOMTSL
6	11.536519148192363	0.599088122221274		6	25	cnn_epch100	v6982	Y04WOMTSL
7	11.807412021411016	0.6213526553853321		7	25	cnn_epch100	v6982	Y04WOMTSL
8	11.279861506317598	0.6231415762468415		8	25	cnn_epch100	v6982	Y04WOMTSL
9	11.549841623645523	0.5830409872832565		9	25	cnn_epch100	v6982	Y04WOMTSL
0	12.29892420778562	0.4768984062844951		0	25	cnn_epch100	v6983	Y04WOMTSR
1	13.066821065633617	0.437566290731389		1	25	cnn_epch100	v6983	Y04WOMTSR
2	12.260643869934134	0.4722498831405078		2	25	cnn_epch100	v6983	Y04WOMTSR
3	13.107927055402447	0.3942101737677349		3	25	cnn_epch100	v6983	Y04WOMTSR
4	13.10444902256868	0.42606126485311724		4	25	cnn_epch100	v6983	Y04WOMTSR
5	12.445892478377871	0.47690227563828164		5	25	cnn_epch100	v6983	Y04WOMTSR
6	12.289128554052828	0.47165541589174986		6	25	cnn_epch100	v6983	Y04WOMTSR
7	12.300105478452751	0.4756062788779824		7	25	cnn_epch100	v6983	Y04WOMTSR
8	12.60819666002195	0.4478756269378448		8	25	cnn_epch100	v6983	Y04WOMTSR
9	12.509885380866429	0.47350576674502354		9	25	cnn_epch100	v6983	Y04WOMTSR
0	12.525300994245118	0.5554528136220815		0	25	cnn_epch100	v6983	Y04WOMTSL
1	12.46149938641059	0.5353706782172607		1	25	cnn_epch100	v6983	Y04WOMTSL
2	12.268118746222092	0.5386799408309263		2	25	cnn_epch100	v6983	Y04WOMTSL
3	12.089268194082225	0.5331032022875077		3	25	cnn_epch100	v6983	Y04WOMTSL
4	12.167226153388532	0.5464679411605252		4	25	cnn_epch100	v6983	Y04WOMTSL
5	12.120922543565609	0.5417145235993236		5	25	cnn_epch100	v6983	Y04WOMTSL
6	12.25326776684826	0.5239489345524969		6	25	cnn_epch100	v6983	Y04WOMTSL
7	12.65177143114743	0.5657827346894392		7	25	cnn_epch100	v6983	Y04WOMTSL
8	11.571714025941302	0.5876672007348144		8	25	cnn_epch100	v6983	Y04WOMTSL
9	12.212109519999723	0.5368210397311617		9	25	cnn_epch100	v6983	Y04WOMTSL
0	12.893453870732058	0.49843334394203015		0	25	cnn_epch100	v6983	Y08WOMTSL
1	12.994240270135451	0.4917906814554236		1	25	cnn_epch100	v6983	Y08WOMTSL
2	12.202131511025229	0.503393511026353		2	25	cnn_epch100	v6983	Y08WOMTSL
3	12.946339292831391	0.4895925046302307		3	25	cnn_epch100	v6983	Y08WOMTSL
4	12.81846190817054	0.48910771770486305		4	25	cnn_epch100	v6983	Y08WOMTSL
5	12.695244241704652	0.4938874651165745		5	25	cnn_epch100	v6983	Y08WOMTSL
6	12.45975684396624	0.4964320371016324		6	25	cnn_epch100	v6983	Y08WOMTSL
7	12.38647217327485	0.5188859452761839		7	25	cnn_epch100	v6983	Y08WOMTSL
8	12.663205780107573	0.5123945415496173		8	25	cnn_epch100	v6983	Y08WOMTSL
9	12.939255085536802	0.514322666285292		9	25	cnn_epch100	v6983	Y08WOMTSL
0	12.602337906413371	0.4469683860041039		0	25	cnn_epch100	v6983	Y08WOMTSR
1	12.670349618523996	0.4525146664198693		1	25	cnn_epch100	v6983	Y08WOMTSR
2	12.628054635288692	0.46568395501138987		2	25	cnn_epch100	v6983	Y08WOMTSR
3	12.639517988215434	0.4599858293172298		3	25	cnn_epch100	v6983	Y08WOMTSR
4	12.52304925650288	0.4575294624103832		4	25	cnn_epch100	v6983	Y08WOMTSR
5	12.500321633638908	0.4473089960695734		5	25	cnn_epch100	v6983	Y08WOMTSR
6	12.264417059488697	0.47124416959847654		6	25	cnn_epch100	v6983	Y08WOMTSR
7	12.542361910734776	0.4698511327630441		7	25	cnn_epch100	v6983	Y08WOMTSR
8	12.583333203557476	0.45071102903131427		8	25	cnn_epch100	v6983	Y08WOMTSR
9	12.712524842721317	0.428897641027119		9	25	cnn_epch100	v6983	Y08WOMTSR
0	12.212204681022476	0.5779468086546377		0	25	cnn_epch100	v6984	Y04WOMTSL
1	12.12474349528498	0.5706512453099328		1	25	cnn_epch100	v6984	Y04WOMTSL
2	11.976191736561145	0.5734511575486847		2	25	cnn_epch100	v6984	Y04WOMTSL
3	11.78783925021805	0.5624823384824974		3	25	cnn_epch100	v6984	Y04WOMTSL
4	12.023489880219598	0.5649662343058993		4	25	cnn_epch100	v6984	Y04WOMTSL
5	11.701027564521244	0.5627883178904217		5	25	cnn_epch100	v6984	Y04WOMTSL
6	12.043377498352116	0.5432053775197289		6	25	cnn_epch100	v6984	Y04WOMTSL
7	12.313402117711943	0.5884087159140197		7	25	cnn_epch100	v6984	Y04WOMTSL
8	11.846419460202656	0.5587940402076106		8	25	cnn_epch100	v6984	Y04WOMTSL
9	11.769410195644454	0.5598323726698612		9	25	cnn_epch100	v6984	Y04WOMTSL
0	12.62963451078836	0.43655907395342214		0	25	cnn_epch100	v6984	Y08WOMTSR
1	12.328031462638643	0.48368265944449784		1	25	cnn_epch100	v6984	Y08WOMTSR
2	12.459804978221175	0.4902902693163369		2	25	cnn_epch100	v6984	Y08WOMTSR
3	12.662965002659709	0.44787085502236595		3	25	cnn_epch100	v6984	Y08WOMTSR
4	12.597490695704073	0.44804094963984714		4	25	cnn_epch100	v6984	Y08WOMTSR
5	12.697942132165007	0.4665133420505979		5	25	cnn_epch100	v6984	Y08WOMTSR
6	12.374375622155773	0.4843028982092138		6	25	cnn_epch100	v6984	Y08WOMTSR
7	12.773552633415882	0.4495798731734659		7	25	cnn_epch100	v6984	Y08WOMTSR
8	12.623550176209411	0.4436364454624577		8	25	cnn_epch100	v6984	Y08WOMTSR
9	12.169219597831118	0.4872065136921101		9	25	cnn_epch100	v6984	Y08WOMTSR
0	10.961347981988489	0.6283075109358329		0	25	cnn_epch100	v6984	Y04WOMTSR
1	11.319517111415587	0.6084710330071462		1	25	cnn_epch100	v6984	Y04WOMTSR
2	10.853554713977486	0.6205418506928644		2	25	cnn_epch100	v6984	Y04WOMTSR
3	11.710223495650418	0.5615747792092539		3	25	cnn_epch100	v6984	Y04WOMTSR
4	11.451389238515636	0.594956401631155		4	25	cnn_epch100	v6984	Y04WOMTSR
5	11.0010823936663	0.6317313937030296		5	25	cnn_epch100	v6984	Y04WOMTSR
6	11.077692577513552	0.608477981879692		6	25	cnn_epch100	v6984	Y04WOMTSR
7	11.50275010486884	0.6200526577593906		7	25	cnn_epch100	v6984	Y04WOMTSR
8	11.23235085956023	0.6003795110907437		8	25	cnn_epch100	v6984	Y04WOMTSR
9	11.102490087161968	0.6293817913296671		9	25	cnn_epch100	v6984	Y04WOMTSR
0	12.872836328573651	0.4728635795811801		0	25	cnn_epch100	v6984	Y08WOMTSL
1	13.044211482650812	0.48757451408759994		1	25	cnn_epch100	v6984	Y08WOMTSL
2	12.25584997855737	0.49293178834683515		2	25	cnn_epch100	v6984	Y08WOMTSL
3	12.919791731963798	0.4881337600245425		3	25	cnn_epch100	v6984	Y08WOMTSL
4	12.996653794394476	0.4917842120290839		4	25	cnn_epch100	v6984	Y08WOMTSL
5	12.514363173513164	0.509506464717895		5	25	cnn_epch100	v6984	Y08WOMTSL
6	12.43164011434556	0.49865150867786673		6	25	cnn_epch100	v6984	Y08WOMTSL
7	12.479866669395744	0.4990961718217233		7	25	cnn_epch100	v6984	Y08WOMTSL
8	12.71806141900707	0.5111196189463372		8	25	cnn_epch100	v6984	Y08WOMTSL
9	12.825514696119496	0.5139428346285954		9	25	cnn_epch100	v6984	Y08WOMTSL
0	12.863369812299132	0.47510900433917574		0	25	cnn_epch100	v6985	Y08WOMTSL
1	13.362757967224542	0.45482769365464015		1	25	cnn_epch100	v6985	Y08WOMTSL
2	12.39385260419662	0.4796211066758855		2	25	cnn_epch100	v6985	Y08WOMTSL
3	13.234909996341322	0.45609789975431086		3	25	cnn_epch100	v6985	Y08WOMTSL
4	12.85545250714121	0.4923410473629649		4	25	cnn_epch100	v6985	Y08WOMTSL
5	12.944951228533872	0.4740418372673319		5	25	cnn_epch100	v6985	Y08WOMTSL
6	12.540142078788286	0.49143553367892656		6	25	cnn_epch100	v6985	Y08WOMTSL
7	12.639139943854747	0.4803954471399477		7	25	cnn_epch100	v6985	Y08WOMTSL
8	12.830226585505995	0.4914040185242958		8	25	cnn_epch100	v6985	Y08WOMTSL
9	12.937748801661291	0.4962211922918884		9	25	cnn_epch100	v6985	Y08WOMTSL
0	12.350234235163937	0.5773352820547023		0	25	cnn_epch100	v6985	Y04WOMTSL
1	12.22463413192576	0.5694125508609995		1	25	cnn_epch100	v6985	Y04WOMTSL
2	12.090938959327511	0.5627729150865314		2	25	cnn_epch100	v6985	Y04WOMTSL
3	11.889063793170829	0.5511126171430505		3	25	cnn_epch100	v6985	Y04WOMTSL
4	11.977213501692878	0.5663282849990269		4	25	cnn_epch100	v6985	Y04WOMTSL
5	11.889451313819691	0.5526676529781872		5	25	cnn_epch100	v6985	Y04WOMTSL
6	12.127088811027969	0.539033791941295		6	25	cnn_epch100	v6985	Y04WOMTSL
7	12.06933232854596	0.5891514476066447		7	25	cnn_epch100	v6985	Y04WOMTSL
8	11.990492551173448	0.5669800335860694		8	25	cnn_epch100	v6985	Y04WOMTSL
9	11.932061437308825	0.5450152197350757		9	25	cnn_epch100	v6985	Y04WOMTSL
0	12.773756090991233	0.4260715781155611		0	25	cnn_epch100	v6985	Y08WOMTSR
1	12.639034263835317	0.4330520041748192		1	25	cnn_epch100	v6985	Y08WOMTSR
2	12.903057990817516	0.4565145429846785		2	25	cnn_epch100	v6985	Y08WOMTSR
3	12.841012248100728	0.425366623717743		3	25	cnn_epch100	v6985	Y08WOMTSR
4	12.67868498637686	0.4388922410002644		4	25	cnn_epch100	v6985	Y08WOMTSR
5	12.4685701089543	0.4241728502158842		5	25	cnn_epch100	v6985	Y08WOMTSR
6	12.35185773424205	0.45805789862010854		6	25	cnn_epch100	v6985	Y08WOMTSR
7	12.634928069987565	0.4491134094165762		7	25	cnn_epch100	v6985	Y08WOMTSR
8	12.808989624574918	0.4265188688320039		8	25	cnn_epch100	v6985	Y08WOMTSR
9	12.463788267946873	0.4376352985159009		9	25	cnn_epch100	v6985	Y08WOMTSR
0	10.921283442210326	0.6281505118625461		0	25	cnn_epch100	v6985	Y04WOMTSR
1	11.506011899060203	0.5917166293650226		1	25	cnn_epch100	v6985	Y04WOMTSR
2	10.83712155748782	0.6248340675245162		2	25	cnn_epch100	v6985	Y04WOMTSR
3	11.262762535735536	0.6040667719330246		3	25	cnn_epch100	v6985	Y04WOMTSR
4	11.757927739490276	0.5999424794999026		4	25	cnn_epch100	v6985	Y04WOMTSR
5	11.185916440316202	0.623216844455894		5	25	cnn_epch100	v6985	Y04WOMTSR
6	11.05616276287213	0.6079085075847273		6	25	cnn_epch100	v6985	Y04WOMTSR
7	10.984104958239447	0.6212233570265789		7	25	cnn_epch100	v6985	Y04WOMTSR
8	11.449780041236584	0.5910287022149557		8	25	cnn_epch100	v6985	Y04WOMTSR
9	11.319857348497596	0.6230527298723801		9	25	cnn_epch100	v6985	Y04WOMTSR
0	11.897074486696072	0.5245768898785521		0	25	cnn_epch100	v6986	Y04WOMTSR
1	12.634100098275413	0.46996375652665723		1	25	cnn_epch100	v6986	Y04WOMTSR
2	12.183274950433749	0.5001352791947674		2	25	cnn_epch100	v6986	Y04WOMTSR
3	12.228878995620144	0.5080906686572417		3	25	cnn_epch100	v6986	Y04WOMTSR
4	12.590529687825995	0.46080699772214334		4	25	cnn_epch100	v6986	Y04WOMTSR
5	12.312547973413563	0.49421304075696		5	25	cnn_epch100	v6986	Y04WOMTSR
6	12.044676757049206	0.5004881332976108		6	25	cnn_epch100	v6986	Y04WOMTSR
7	12.077626645444886	0.5096090674325745		7	25	cnn_epch100	v6986	Y04WOMTSR
8	12.15941038354308	0.49755543528134116		8	25	cnn_epch100	v6986	Y04WOMTSR
9	12.28022698964759	0.5164376009606116		9	25	cnn_epch100	v6986	Y04WOMTSR
0	12.815396606249148	0.4058118915584544		0	25	cnn_epch100	v6986	Y08WOMTSR
1	13.01113205999464	0.4072207667814408		1	25	cnn_epch100	v6986	Y08WOMTSR
2	12.895993926982763	0.4381844123783174		2	25	cnn_epch100	v6986	Y08WOMTSR
3	12.865283064904515	0.4162380707591583		3	25	cnn_epch100	v6986	Y08WOMTSR
4	12.970459240099384	0.40148391007249357		4	25	cnn_epch100	v6986	Y08WOMTSR
5	12.569711208751052	0.4173878671599834		5	25	cnn_epch100	v6986	Y08WOMTSR
6	12.465948576021685	0.43787183184797607		6	25	cnn_epch100	v6986	Y08WOMTSR
7	12.765936982638266	0.43059351847702804		7	25	cnn_epch100	v6986	Y08WOMTSR
8	12.786152525287235	0.42201164350503995		8	25	cnn_epch100	v6986	Y08WOMTSR
9	12.675957513170596	0.4112923011820136		9	25	cnn_epch100	v6986	Y08WOMTSR
0	13.238665002091771	0.4248076987950197		0	25	cnn_epch100	v6986	Y08WOMTSL
1	13.726042572826804	0.4134915127766161		1	25	cnn_epch100	v6986	Y08WOMTSL
2	12.733283973979065	0.43165211684085675		2	25	cnn_epch100	v6986	Y08WOMTSL
3	13.395430007473037	0.4321047418309054		3	25	cnn_epch100	v6986	Y08WOMTSL
4	13.224321279589985	0.4371856980481898		4	25	cnn_epch100	v6986	Y08WOMTSL
5	13.359931438005916	0.4286224498654307		5	25	cnn_epch100	v6986	Y08WOMTSL
6	13.403336087276296	0.42079192017894373		6	25	cnn_epch100	v6986	Y08WOMTSL
7	12.805708454368265	0.4510368988071087		7	25	cnn_epch100	v6986	Y08WOMTSL
8	13.267838974924734	0.43346570900132675		8	25	cnn_epch100	v6986	Y08WOMTSL
9	13.61477253931522	0.44361976595571095		9	25	cnn_epch100	v6986	Y08WOMTSL
0	11.989658650548638	0.5984128144880226		0	25	cnn_epch100	v6986	Y04WOMTSL
1	11.84574312723472	0.6028218232082961		1	25	cnn_epch100	v6986	Y04WOMTSL
2	11.697734210325432	0.5955693826128583		2	25	cnn_epch100	v6986	Y04WOMTSL
3	11.465144356956587	0.5933863021383806		3	25	cnn_epch100	v6986	Y04WOMTSL
4	11.854442533075636	0.5999825129049345		4	25	cnn_epch100	v6986	Y04WOMTSL
5	11.400714865679086	0.58615002342534		5	25	cnn_epch100	v6986	Y04WOMTSL
6	11.52848821070708	0.5924214980410774		6	25	cnn_epch100	v6986	Y04WOMTSL
7	11.74992871438918	0.624395519137325		7	25	cnn_epch100	v6986	Y04WOMTSL
8	11.252340497799045	0.6190921670870299		8	25	cnn_epch100	v6986	Y04WOMTSL
9	11.47135626095156	0.592607016419608		9	25	cnn_epch100	v6986	Y04WOMTSL
0	12.547452608349351	0.5501299447244216		0	25	cnn_epch100	v6987	Y04WOMTSL
1	12.511785692707695	0.5336879201632062		1	25	cnn_epch100	v6987	Y04WOMTSL
2	12.431465864022716	0.5432329598661179		2	25	cnn_epch100	v6987	Y04WOMTSL
3	12.034520101723242	0.5395925478323134		3	25	cnn_epch100	v6987	Y04WOMTSL
4	12.268449747178115	0.5351589893551068		4	25	cnn_epch100	v6987	Y04WOMTSL
5	11.94632111043439	0.5214614645624214		5	25	cnn_epch100	v6987	Y04WOMTSL
6	12.037163853151862	0.5443379405225446		6	25	cnn_epch100	v6987	Y04WOMTSL
7	12.379501512584747	0.5660633422350112		7	25	cnn_epch100	v6987	Y04WOMTSL
8	12.095527846866212	0.5363635581987807		8	25	cnn_epch100	v6987	Y04WOMTSL
9	12.156946958901854	0.5161818029044821		9	25	cnn_epch100	v6987	Y04WOMTSL
0	12.094337216284837	0.5034196732352135		0	25	cnn_epch100	v6987	Y04WOMTSR
1	12.513630287633758	0.48053318631351777		1	25	cnn_epch100	v6987	Y04WOMTSR
2	12.211106216439552	0.4792847621860224		2	25	cnn_epch100	v6987	Y04WOMTSR
3	12.383965483688252	0.4821527107445926		3	25	cnn_epch100	v6987	Y04WOMTSR
4	12.58944834337101	0.4635325598466162		4	25	cnn_epch100	v6987	Y04WOMTSR
5	12.462931947200165	0.4787397788076204		5	25	cnn_epch100	v6987	Y04WOMTSR
6	12.248020616890974	0.48072505884787325		6	25	cnn_epch100	v6987	Y04WOMTSR
7	12.371410632988884	0.46850931497436316		7	25	cnn_epch100	v6987	Y04WOMTSR
8	12.428467549739755	0.48725348474971264		8	25	cnn_epch100	v6987	Y04WOMTSR
9	12.307215344155006	0.495143359569664		9	25	cnn_epch100	v6987	Y04WOMTSR
0	13.29711879830832	0.39744810968587047		0	25	cnn_epch100	v6987	Y08WOMTSR
1	12.483863201463036	0.45396395179957066		1	25	cnn_epch100	v6987	Y08WOMTSR
2	12.753539662939115	0.4560158074749149		2	25	cnn_epch100	v6987	Y08WOMTSR
3	12.852025084555915	0.42293443358829946		3	25	cnn_epch100	v6987	Y08WOMTSR
4	12.749101107725156	0.4518860855242371		4	25	cnn_epch100	v6987	Y08WOMTSR
5	12.409642253217529	0.4270360796034924		5	25	cnn_epch100	v6987	Y08WOMTSR
6	12.388548679503597	0.4620748438680447		6	25	cnn_epch100	v6987	Y08WOMTSR
7	12.53067390515484	0.4797043727693992		7	25	cnn_epch100	v6987	Y08WOMTSR
8	12.659697482068596	0.44459355176340737		8	25	cnn_epch100	v6987	Y08WOMTSR
9	12.460843363000278	0.43972286426223584		9	25	cnn_epch100	v6987	Y08WOMTSR
0	12.912613799290323	0.47036085295671		0	25	cnn_epch100	v6987	Y08WOMTSL
1	12.987882215462632	0.49556153158841176		1	25	cnn_epch100	v6987	Y08WOMTSL
2	12.68842553613877	0.49837593182576834		2	25	cnn_epch100	v6987	Y08WOMTSL
3	12.94254939174173	0.4910087515582482		3	25	cnn_epch100	v6987	Y08WOMTSL
4	12.826852877016451	0.49591690054878973		4	25	cnn_epch100	v6987	Y08WOMTSL
5	12.77030171283987	0.4850709692407388		5	25	cnn_epch100	v6987	Y08WOMTSL
6	12.376892279080923	0.5074989054007357		6	25	cnn_epch100	v6987	Y08WOMTSL
7	12.277951587261883	0.51329656545279		7	25	cnn_epch100	v6987	Y08WOMTSL
8	12.665445456311286	0.5094620194457049		8	25	cnn_epch100	v6987	Y08WOMTSL
9	12.854633318642952	0.5094934265727844		9	25	cnn_epch100	v6987	Y08WOMTSL
0	12.004634321140264	0.5986664527083142		0	25	cnn_epch100	v6988	Y04WOMTSL
1	12.007128555309787	0.5807418759831945		1	25	cnn_epch100	v6988	Y04WOMTSL
2	11.859091420169502	0.5830881869200599		2	25	cnn_epch100	v6988	Y04WOMTSL
3	11.55015810420775	0.5856741165583285		3	25	cnn_epch100	v6988	Y04WOMTSL
4	11.72006769431879	0.590791872295909		4	25	cnn_epch100	v6988	Y04WOMTSL
5	11.484904965947656	0.5741692130236921		5	25	cnn_epch100	v6988	Y04WOMTSL
6	11.663102624603074	0.5796239248502901		6	25	cnn_epch100	v6988	Y04WOMTSL
7	11.930962433018284	0.6047742471965066		7	25	cnn_epch100	v6988	Y04WOMTSL
8	11.463559689802484	0.6069294747853952		8	25	cnn_epch100	v6988	Y04WOMTSL
9	11.786113870743971	0.5648780028819796		9	25	cnn_epch100	v6988	Y04WOMTSL
0	12.653943957470918	0.42493237578059667		0	25	cnn_epch100	v6988	Y08WOMTSR
1	12.745983131392158	0.41356455676489484		1	25	cnn_epch100	v6988	Y08WOMTSR
2	12.768629926316738	0.44736412724970376		2	25	cnn_epch100	v6988	Y08WOMTSR
3	12.796367578077852	0.4326085162829938		3	25	cnn_epch100	v6988	Y08WOMTSR
4	12.836812252758994	0.4295708901137529		4	25	cnn_epch100	v6988	Y08WOMTSR
5	12.477993647700137	0.420432805245461		5	25	cnn_epch100	v6988	Y08WOMTSR
6	12.696042496557908	0.4452863683898744		6	25	cnn_epch100	v6988	Y08WOMTSR
7	12.749390690201368	0.43250951436182344		7	25	cnn_epch100	v6988	Y08WOMTSR
8	12.799430515302012	0.41821188956732686		8	25	cnn_epch100	v6988	Y08WOMTSR
9	12.650569994639424	0.4187223465735074		9	25	cnn_epch100	v6988	Y08WOMTSR
0	12.919847895289562	0.46178757006593		0	25	cnn_epch100	v6988	Y08WOMTSL
1	13.169126220138542	0.4847822652885187		1	25	cnn_epch100	v6988	Y08WOMTSL
2	12.308018817239816	0.48790448057381974		2	25	cnn_epch100	v6988	Y08WOMTSL
3	12.868350433399222	0.49749660994273676		3	25	cnn_epch100	v6988	Y08WOMTSL
4	12.770733796159885	0.49988673840067316		4	25	cnn_epch100	v6988	Y08WOMTSL
5	12.75186208268232	0.504588312400203		5	25	cnn_epch100	v6988	Y08WOMTSL
6	12.55774718844518	0.5084749759486512		6	25	cnn_epch100	v6988	Y08WOMTSL
7	12.267426525010215	0.514174102751482		7	25	cnn_epch100	v6988	Y08WOMTSL
8	12.677111984955982	0.5081303182307488		8	25	cnn_epch100	v6988	Y08WOMTSL
9	12.990969681630276	0.5202784407365223		9	25	cnn_epch100	v6988	Y08WOMTSL
0	12.091126077008845	0.5124161600831031		0	25	cnn_epch100	v6988	Y04WOMTSR
1	12.3967353648232	0.49391161848431575		1	25	cnn_epch100	v6988	Y04WOMTSR
2	11.868538145287692	0.5132362052092158		2	25	cnn_epch100	v6988	Y04WOMTSR
3	12.272798509366163	0.5006676911324249		3	25	cnn_epch100	v6988	Y04WOMTSR
4	12.523409942297333	0.4753853140260105		4	25	cnn_epch100	v6988	Y04WOMTSR
5	12.4244920117544	0.4955548027356379		5	25	cnn_epch100	v6988	Y04WOMTSR
6	12.01663559214135	0.502434644879142		6	25	cnn_epch100	v6988	Y04WOMTSR
7	12.199070775276397	0.4960420792560258		7	25	cnn_epch100	v6988	Y04WOMTSR
8	12.359873074786256	0.473888764901335		8	25	cnn_epch100	v6988	Y04WOMTSR
9	12.188109185916773	0.5087355326843931		9	25	cnn_epch100	v6988	Y04WOMTSR
0	13.31031524242294	0.41731399428609545		0	25	cnn_epch100	v6989	Y08WOMTSL
1	13.534598237937017	0.4308643811449864		1	25	cnn_epch100	v6989	Y08WOMTSL
2	12.749757219084229	0.42404473927985203		2	25	cnn_epch100	v6989	Y08WOMTSL
3	13.224239086924818	0.45418842216071265		3	25	cnn_epch100	v6989	Y08WOMTSL
4	13.21776279148471	0.45115293689677455		4	25	cnn_epch100	v6989	Y08WOMTSL
5	13.09921406798556	0.4380750318048452		5	25	cnn_epch100	v6989	Y08WOMTSL
6	12.724648059582703	0.4577267416460097		6	25	cnn_epch100	v6989	Y08WOMTSL
7	12.762870624098657	0.45963650729681416		7	25	cnn_epch100	v6989	Y08WOMTSL
8	13.1942083309243	0.44362865972458226		8	25	cnn_epch100	v6989	Y08WOMTSL
9	13.326759067946089	0.45174123585212606		9	25	cnn_epch100	v6989	Y08WOMTSL
0	12.797201719102922	0.40992434756932467		0	25	cnn_epch100	v6989	Y04WOMTSR
1	13.262815849176745	0.37781856768413835		1	25	cnn_epch100	v6989	Y04WOMTSR
2	12.655972207621195	0.4040885842630284		2	25	cnn_epch100	v6989	Y04WOMTSR
3	13.143826609423538	0.37648223938874903		3	25	cnn_epch100	v6989	Y04WOMTSR
4	13.004520806571342	0.3982023552297223		4	25	cnn_epch100	v6989	Y04WOMTSR
5	13.566759793788766	0.37961505062917555		5	25	cnn_epch100	v6989	Y04WOMTSR
6	12.816128451189629	0.3955217772760141		6	25	cnn_epch100	v6989	Y04WOMTSR
7	13.058051519509863	0.36515440728639675		7	25	cnn_epch100	v6989	Y04WOMTSR
8	13.07725978294142	0.36469021139781715		8	25	cnn_epch100	v6989	Y04WOMTSR
9	12.991874219217976	0.4059709877396402		9	25	cnn_epch100	v6989	Y04WOMTSR
0	12.078199349551252	0.5304925010345581		0	25	cnn_epch100	v6989	Y08WOMTSR
1	11.872718781667544	0.533006975600328		1	25	cnn_epch100	v6989	Y08WOMTSR
2	12.043948190069846	0.5600744118465792		2	25	cnn_epch100	v6989	Y08WOMTSR
3	12.096518475926043	0.5188266671019396		3	25	cnn_epch100	v6989	Y08WOMTSR
4	11.870496299679743	0.5383376205913142		4	25	cnn_epch100	v6989	Y08WOMTSR
5	11.674954283129615	0.5297511595436255		5	25	cnn_epch100	v6989	Y08WOMTSR
6	11.630481842828718	0.5574163358637937		6	25	cnn_epch100	v6989	Y08WOMTSR
7	11.78491398876728	0.5673204054843616		7	25	cnn_epch100	v6989	Y08WOMTSR
8	11.890760382667564	0.535684044269376		8	25	cnn_epch100	v6989	Y08WOMTSR
9	11.734164558665595	0.5519394031971931		9	25	cnn_epch100	v6989	Y08WOMTSR
0	12.647583390753006	0.5377820759102898		0	25	cnn_epch100	v6989	Y04WOMTSL
1	12.34220795221803	0.5478777480778728		1	25	cnn_epch100	v6989	Y04WOMTSL
2	12.122068133913436	0.5527163534271897		2	25	cnn_epch100	v6989	Y04WOMTSL
3	11.952423296548814	0.5490284276936166		3	25	cnn_epch100	v6989	Y04WOMTSL
4	12.17376878038034	0.547788374285977		4	25	cnn_epch100	v6989	Y04WOMTSL
5	11.887722043254586	0.5313346705009797		5	25	cnn_epch100	v6989	Y04WOMTSL
6	12.157388968364046	0.5476250493101935		6	25	cnn_epch100	v6989	Y04WOMTSL
7	12.354471808061936	0.5619966096591013		7	25	cnn_epch100	v6989	Y04WOMTSL
8	11.76274084664366	0.5686943040051383		8	25	cnn_epch100	v6989	Y04WOMTSL
9	12.088049518322066	0.5323894618464979		9	25	cnn_epch100	v6989	Y04WOMTSL
0	13.02705632164309	0.4730773894322227		0	25	cnn_epch100	v6990	Y08WOMTSL
1	13.002152655496094	0.4909645732323825		1	25	cnn_epch100	v6990	Y08WOMTSL
2	12.263333780672085	0.5083528419236921		2	25	cnn_epch100	v6990	Y08WOMTSL
3	12.987742548073282	0.4884449301079261		3	25	cnn_epch100	v6990	Y08WOMTSL
4	12.7125081262382	0.5015165636971469		4	25	cnn_epch100	v6990	Y08WOMTSL
5	12.775681008538076	0.4821053476197417		5	25	cnn_epch100	v6990	Y08WOMTSL
6	12.667303849180133	0.48524809773970795		6	25	cnn_epch100	v6990	Y08WOMTSL
7	12.470697702691748	0.5002455661893876		7	25	cnn_epch100	v6990	Y08WOMTSL
8	12.701740334613511	0.5070080713995881		8	25	cnn_epch100	v6990	Y08WOMTSL
9	12.845963594528238	0.507148406933512		9	25	cnn_epch100	v6990	Y08WOMTSL
0	12.64184637042721	0.44341945192956383		0	25	cnn_epch100	v6990	Y08WOMTSR
1	12.565560069572964	0.443558433613496		1	25	cnn_epch100	v6990	Y08WOMTSR
2	12.75267126533956	0.46439219414442573		2	25	cnn_epch100	v6990	Y08WOMTSR
3	12.783409384375307	0.4328975328145942		3	25	cnn_epch100	v6990	Y08WOMTSR
4	12.542863190040364	0.45542773487923666		4	25	cnn_epch100	v6990	Y08WOMTSR
5	12.524217096982769	0.4174999092257143		5	25	cnn_epch100	v6990	Y08WOMTSR
6	12.26936389150138	0.46580805622134913		6	25	cnn_epch100	v6990	Y08WOMTSR
7	12.630820788880982	0.45083146796484036		7	25	cnn_epch100	v6990	Y08WOMTSR
8	12.63971665376446	0.4435248289282902		8	25	cnn_epch100	v6990	Y08WOMTSR
9	12.4690563569082	0.43771516302021024		9	25	cnn_epch100	v6990	Y08WOMTSR
0	12.058537269144788	0.5953039756743266		0	25	cnn_epch100	v6990	Y04WOMTSL
1	11.932361824136049	0.5875229658626997		1	25	cnn_epch100	v6990	Y04WOMTSL
2	11.795857051862136	0.5922369252054219		2	25	cnn_epch100	v6990	Y04WOMTSL
3	11.701845596134085	0.5787753029359642		3	25	cnn_epch100	v6990	Y04WOMTSL
4	11.874514861267029	0.5816251567393274		4	25	cnn_epch100	v6990	Y04WOMTSL
5	11.31282038218808	0.585104189411706		5	25	cnn_epch100	v6990	Y04WOMTSL
6	11.801224968605792	0.566466784790852		6	25	cnn_epch100	v6990	Y04WOMTSL
7	12.113437321363095	0.5966098417016813		7	25	cnn_epch100	v6990	Y04WOMTSL
8	11.526279994704971	0.5944770683638311		8	25	cnn_epch100	v6990	Y04WOMTSL
9	11.659224470039836	0.5706795657815442		9	25	cnn_epch100	v6990	Y04WOMTSL
0	11.942746023311242	0.5195847756263944		0	25	cnn_epch100	v6990	Y04WOMTSR
1	12.647477117799834	0.4807997572730997		1	25	cnn_epch100	v6990	Y04WOMTSR
2	12.002839471934491	0.49610460011125185		2	25	cnn_epch100	v6990	Y04WOMTSR
3	12.29750531777971	0.4986057587534481		3	25	cnn_epch100	v6990	Y04WOMTSR
4	12.737926273369466	0.4581742039658489		4	25	cnn_epch100	v6990	Y04WOMTSR
5	12.309740516293502	0.49535838536004134		5	25	cnn_epch100	v6990	Y04WOMTSR
6	12.109652752283404	0.49299717333911075		6	25	cnn_epch100	v6990	Y04WOMTSR
7	12.193061391707538	0.4903228885985425		7	25	cnn_epch100	v6990	Y04WOMTSR
8	12.484605829701112	0.4855170164502068		8	25	cnn_epch100	v6990	Y04WOMTSR
9	12.201390158860926	0.5074019724466002		9	25	cnn_epch100	v6990	Y04WOMTSR
0	12.74213644195896	0.4154127172279815		0	25	cnn_epch100	v6991	Y08WOMTSR
1	12.771278017329225	0.42969700594755855		1	25	cnn_epch100	v6991	Y08WOMTSR
2	12.775020768114803	0.4512273732209886		2	25	cnn_epch100	v6991	Y08WOMTSR
3	12.902766611339018	0.4271370651264666		3	25	cnn_epch100	v6991	Y08WOMTSR
4	12.59171956205558	0.44791545022037127		4	25	cnn_epch100	v6991	Y08WOMTSR
5	12.641619579613598	0.4203310128594595		5	25	cnn_epch100	v6991	Y08WOMTSR
6	12.576152311036225	0.4517414403001577		6	25	cnn_epch100	v6991	Y08WOMTSR
7	12.654463380000886	0.4547390526092503		7	25	cnn_epch100	v6991	Y08WOMTSR
8	12.574787178911487	0.4538643018605093		8	25	cnn_epch100	v6991	Y08WOMTSR
9	12.548175138074267	0.43443966434547865		9	25	cnn_epch100	v6991	Y08WOMTSR
0	12.80821078522276	0.4786430993604573		0	25	cnn_epch100	v6991	Y08WOMTSL
1	13.063301607298392	0.4862036903106704		1	25	cnn_epch100	v6991	Y08WOMTSL
2	12.44719328233262	0.47619158148214946		2	25	cnn_epch100	v6991	Y08WOMTSL
3	12.898561448709897	0.4895351334009324		3	25	cnn_epch100	v6991	Y08WOMTSL
4	12.795359339154214	0.49262077580578095		4	25	cnn_epch100	v6991	Y08WOMTSL
5	12.70558026305184	0.4905952093468113		5	25	cnn_epch100	v6991	Y08WOMTSL
6	12.546751304807083	0.49378934060543744		6	25	cnn_epch100	v6991	Y08WOMTSL
7	12.55274784682272	0.479798532542752		7	25	cnn_epch100	v6991	Y08WOMTSL
8	12.752067601425544	0.5016300993488699		8	25	cnn_epch100	v6991	Y08WOMTSL
9	13.131910355011495	0.49988989703802367		9	25	cnn_epch100	v6991	Y08WOMTSL
0	11.97284524751124	0.5154465697830398		0	25	cnn_epch100	v6991	Y04WOMTSR
1	12.594098822696852	0.48145960550560113		1	25	cnn_epch100	v6991	Y04WOMTSR
2	12.061028867997084	0.49471326862771114		2	25	cnn_epch100	v6991	Y04WOMTSR
3	12.748656771700908	0.44303077512955297		3	25	cnn_epch100	v6991	Y04WOMTSR
4	12.635050236457836	0.4633162662762667		4	25	cnn_epch100	v6991	Y04WOMTSR
5	12.286687377284435	0.4972037042292583		5	25	cnn_epch100	v6991	Y04WOMTSR
6	12.14471696756669	0.5019159698416304		6	25	cnn_epch100	v6991	Y04WOMTSR
7	12.284386978833426	0.4938822271423405		7	25	cnn_epch100	v6991	Y04WOMTSR
8	12.356013832615934	0.48157742894070277		8	25	cnn_epch100	v6991	Y04WOMTSR
9	12.46702280399346	0.48827253118128283		9	25	cnn_epch100	v6991	Y04WOMTSR
0	12.504511956325455	0.5504824886786552		0	25	cnn_epch100	v6991	Y04WOMTSL
1	12.38895812660889	0.5463630897845896		1	25	cnn_epch100	v6991	Y04WOMTSL
2	12.309581302592688	0.5529075188244065		2	25	cnn_epch100	v6991	Y04WOMTSL
3	11.966899708298602	0.5441586262065128		3	25	cnn_epch100	v6991	Y04WOMTSL
4	12.19254722650517	0.554615109339441		4	25	cnn_epch100	v6991	Y04WOMTSL
5	11.736573442151869	0.53981479850545		5	25	cnn_epch100	v6991	Y04WOMTSL
6	12.083502830261711	0.5420912689637993		6	25	cnn_epch100	v6991	Y04WOMTSL
7	12.464468659504307	0.5573118376440824		7	25	cnn_epch100	v6991	Y04WOMTSL
8	11.855453858412384	0.5631905528910726		8	25	cnn_epch100	v6991	Y04WOMTSL
9	12.149807740897144	0.5383806846254542		9	25	cnn_epch100	v6991	Y04WOMTSL
0	12.69972031033002	0.435985296914117		0	25	cnn_epch100	v6992	Y08WOMTSR
1	12.527877199838384	0.4578629218320474		1	25	cnn_epch100	v6992	Y08WOMTSR
2	12.524215197407434	0.48467689649801227		2	25	cnn_epch100	v6992	Y08WOMTSR
3	12.807422516286016	0.4364749532348857		3	25	cnn_epch100	v6992	Y08WOMTSR
4	12.643405148121564	0.4486745400949169		4	25	cnn_epch100	v6992	Y08WOMTSR
5	12.427775333206204	0.43617304660552436		5	25	cnn_epch100	v6992	Y08WOMTSR
6	12.161705695248754	0.4872822891449774		6	25	cnn_epch100	v6992	Y08WOMTSR
7	12.61833963161702	0.45215397925694223		7	25	cnn_epch100	v6992	Y08WOMTSR
8	12.888639274981918	0.4330287279167196		8	25	cnn_epch100	v6992	Y08WOMTSR
9	12.406789682041037	0.4504323630856334		9	25	cnn_epch100	v6992	Y08WOMTSR
0	10.776455060700986	0.6371280629773597		0	25	cnn_epch100	v6992	Y04WOMTSR
1	11.448210850044951	0.6002320617099561		1	25	cnn_epch100	v6992	Y04WOMTSR
2	10.955579435426852	0.6186258395825268		2	25	cnn_epch100	v6992	Y04WOMTSR
3	11.247267513113236	0.6082884131528874		3	25	cnn_epch100	v6992	Y04WOMTSR
4	11.388294405639986	0.5960057843682232		4	25	cnn_epch100	v6992	Y04WOMTSR
5	11.313745284215178	0.623885328988687		5	25	cnn_epch100	v6992	Y04WOMTSR
6	10.892050082401209	0.6220575400083377		6	25	cnn_epch100	v6992	Y04WOMTSR
7	11.074126286822889	0.6217234948580477		7	25	cnn_epch100	v6992	Y04WOMTSR
8	11.154872718255286	0.6055712549148389		8	25	cnn_epch100	v6992	Y04WOMTSR
9	11.105995445944306	0.6274795881833439		9	25	cnn_epch100	v6992	Y04WOMTSR
0	12.147527352869218	0.5842669184084136		0	25	cnn_epch100	v6992	Y04WOMTSL
1	12.136021379086964	0.571741124867245		1	25	cnn_epch100	v6992	Y04WOMTSL
2	11.939514084945316	0.5771036424817139		2	25	cnn_epch100	v6992	Y04WOMTSL
3	11.74376123028849	0.5668977490892794		3	25	cnn_epch100	v6992	Y04WOMTSL
4	11.89859325634628	0.5735050465526709		4	25	cnn_epch100	v6992	Y04WOMTSL
5	11.538134729109558	0.5667809776595943		5	25	cnn_epch100	v6992	Y04WOMTSL
6	11.882561467113748	0.5637526609577683		6	25	cnn_epch100	v6992	Y04WOMTSL
7	12.193144322541988	0.5794325607440529		7	25	cnn_epch100	v6992	Y04WOMTSL
8	11.64240896142711	0.5799065194909637		8	25	cnn_epch100	v6992	Y04WOMTSL
9	12.006592575510634	0.5521182668101989		9	25	cnn_epch100	v6992	Y04WOMTSL
0	13.080632073588868	0.44148270260416705		0	25	cnn_epch100	v6992	Y08WOMTSL
1	13.187669034413496	0.47079169047153424		1	25	cnn_epch100	v6992	Y08WOMTSL
2	12.39915438361559	0.47453771762126873		2	25	cnn_epch100	v6992	Y08WOMTSL
3	13.387888252826144	0.46112353126742395		3	25	cnn_epch100	v6992	Y08WOMTSL
4	13.073345348807443	0.4593998568410171		4	25	cnn_epch100	v6992	Y08WOMTSL
5	12.936191001162264	0.4688353824382424		5	25	cnn_epch100	v6992	Y08WOMTSL
6	12.798514039718	0.4798928036775146		6	25	cnn_epch100	v6992	Y08WOMTSL
7	12.73499679753165	0.4668489682622965		7	25	cnn_epch100	v6992	Y08WOMTSL
8	12.848090649406569	0.4892478448355808		8	25	cnn_epch100	v6992	Y08WOMTSL
9	12.977930347557246	0.4908650623685711		9	25	cnn_epch100	v6992	Y08WOMTSL
0	11.910718613514131	0.5237544736928904		0	25	cnn_epch100	v6993	Y04WOMTSR
1	12.356741979997548	0.49884916543312297		1	25	cnn_epch100	v6993	Y04WOMTSR
2	11.98985655284721	0.500989228250155		2	25	cnn_epch100	v6993	Y04WOMTSR
3	12.341894090208974	0.4960491741854065		3	25	cnn_epch100	v6993	Y04WOMTSR
4	12.52675573064659	0.4744104048301826		4	25	cnn_epch100	v6993	Y04WOMTSR
5	12.4113235641374	0.4826730875418076		5	25	cnn_epch100	v6993	Y04WOMTSR
6	12.123844844505	0.5010067055977122		6	25	cnn_epch100	v6993	Y04WOMTSR
7	12.421432541879875	0.49172736258860905		7	25	cnn_epch100	v6993	Y04WOMTSR
8	12.29437337121428	0.49213201205344714		8	25	cnn_epch100	v6993	Y04WOMTSR
9	12.165382930995394	0.513922872961834		9	25	cnn_epch100	v6993	Y04WOMTSR
0	12.726416281655744	0.4219567276338765		0	25	cnn_epch100	v6993	Y08WOMTSR
1	12.46145767359154	0.4608855310711796		1	25	cnn_epch100	v6993	Y08WOMTSR
2	12.628277868332138	0.46378303895885076		2	25	cnn_epch100	v6993	Y08WOMTSR
3	12.95307429700393	0.4257270548195352		3	25	cnn_epch100	v6993	Y08WOMTSR
4	12.740124382527176	0.44358126409708726		4	25	cnn_epch100	v6993	Y08WOMTSR
5	12.36825431421848	0.4376982923083118		5	25	cnn_epch100	v6993	Y08WOMTSR
6	12.432375533063157	0.44974707108448153		6	25	cnn_epch100	v6993	Y08WOMTSR
7	12.750704799006163	0.4408767112753815		7	25	cnn_epch100	v6993	Y08WOMTSR
8	12.749704712447578	0.4375170378473504		8	25	cnn_epch100	v6993	Y08WOMTSR
9	12.30832880334835	0.4614490346287948		9	25	cnn_epch100	v6993	Y08WOMTSR
0	12.90168601330657	0.4631683184217269		0	25	cnn_epch100	v6993	Y08WOMTSL
1	13.287016136630292	0.46759581348769563		1	25	cnn_epch100	v6993	Y08WOMTSL
2	12.308206803644756	0.4838252411109261		2	25	cnn_epch100	v6993	Y08WOMTSL
3	13.023026202009712	0.48194282209928285		3	25	cnn_epch100	v6993	Y08WOMTSL
4	12.819781735624083	0.49466898597668185		4	25	cnn_epch100	v6993	Y08WOMTSL
5	13.035807660179952	0.4624352425762012		5	25	cnn_epch100	v6993	Y08WOMTSL
6	12.479620715812032	0.4963619811870562		6	25	cnn_epch100	v6993	Y08WOMTSL
7	12.425239440225296	0.4987811847393827		7	25	cnn_epch100	v6993	Y08WOMTSL
8	12.822764442527616	0.4996402284180579		8	25	cnn_epch100	v6993	Y08WOMTSL
9	12.866509601400882	0.5067385672935399		9	25	cnn_epch100	v6993	Y08WOMTSL
0	11.9508806580231	0.6018048500644225		0	25	cnn_epch100	v6993	Y04WOMTSL
1	12.018470885324971	0.5812752246062166		1	25	cnn_epch100	v6993	Y04WOMTSL
2	11.806608264833416	0.5878626951919397		2	25	cnn_epch100	v6993	Y04WOMTSL
3	11.569298892798622	0.586943866483559		3	25	cnn_epch100	v6993	Y04WOMTSL
4	11.775985238521857	0.5900140192953071		4	25	cnn_epch100	v6993	Y04WOMTSL
5	11.28757521314288	0.5896306832319181		5	25	cnn_epch100	v6993	Y04WOMTSL
6	11.845232954487894	0.5810845735584632		6	25	cnn_epch100	v6993	Y04WOMTSL
7	12.01981995822088	0.5984694466446563		7	25	cnn_epch100	v6993	Y04WOMTSL
8	11.4667532497788	0.5974011951361599		8	25	cnn_epch100	v6993	Y04WOMTSL
9	11.657046144945324	0.5749708645292099		9	25	cnn_epch100	v6993	Y04WOMTSL
0	12.145069996442905	0.5861092920170851		0	25	cnn_epch100	v6994	Y04WOMTSL
1	12.26720699836774	0.5607321647513155		1	25	cnn_epch100	v6994	Y04WOMTSL
2	11.882376595427608	0.5763170946065941		2	25	cnn_epch100	v6994	Y04WOMTSL
3	11.742335990103182	0.573383667684105		3	25	cnn_epch100	v6994	Y04WOMTSL
4	11.66721583049546	0.5972911154110517		4	25	cnn_epch100	v6994	Y04WOMTSL
5	11.50040598817352	0.5671219838676359		5	25	cnn_epch100	v6994	Y04WOMTSL
6	11.804134377943642	0.5676082306850371		6	25	cnn_epch100	v6994	Y04WOMTSL
7	12.212725856543644	0.586299820168045		7	25	cnn_epch100	v6994	Y04WOMTSL
8	11.630040766874936	0.5931939898656973		8	25	cnn_epch100	v6994	Y04WOMTSL
9	11.9872362112691	0.5637058919297988		9	25	cnn_epch100	v6994	Y04WOMTSL
0	12.085621822918055	0.5018605660377691		0	25	cnn_epch100	v6994	Y04WOMTSR
1	12.584833043969688	0.4723093616783076		1	25	cnn_epch100	v6994	Y04WOMTSR
2	12.185310570372142	0.49067372210865706		2	25	cnn_epch100	v6994	Y04WOMTSR
3	12.565353377748774	0.46644218288280864		3	25	cnn_epch100	v6994	Y04WOMTSR
4	12.631081878424162	0.46772087222021885		4	25	cnn_epch100	v6994	Y04WOMTSR
5	12.496066897895442	0.4795340654625962		5	25	cnn_epch100	v6994	Y04WOMTSR
6	12.113254786532591	0.4958067484692066		6	25	cnn_epch100	v6994	Y04WOMTSR
7	12.375457458100746	0.47356931348339293		7	25	cnn_epch100	v6994	Y04WOMTSR
8	12.45386530970859	0.46304635874985345		8	25	cnn_epch100	v6994	Y04WOMTSR
9	12.141185728147583	0.5166045649371032		9	25	cnn_epch100	v6994	Y04WOMTSR
0	12.804427115470856	0.4265168110611675		0	25	cnn_epch100	v6994	Y08WOMTSR
1	12.629553940665671	0.43811329089552886		1	25	cnn_epch100	v6994	Y08WOMTSR
2	12.756557333431289	0.44900334156391414		2	25	cnn_epch100	v6994	Y08WOMTSR
3	12.84918747802018	0.4232305281363342		3	25	cnn_epch100	v6994	Y08WOMTSR
4	12.762548794888534	0.42948710330519824		4	25	cnn_epch100	v6994	Y08WOMTSR
5	12.510842134010325	0.4148892325594395		5	25	cnn_epch100	v6994	Y08WOMTSR
6	12.408082202076436	0.4501472285042925		6	25	cnn_epch100	v6994	Y08WOMTSR
7	12.73338019489882	0.4356580008923013		7	25	cnn_epch100	v6994	Y08WOMTSR
8	12.80214468797844	0.4153270716886046		8	25	cnn_epch100	v6994	Y08WOMTSR
9	12.590921945938817	0.42865626380007915		9	25	cnn_epch100	v6994	Y08WOMTSR
0	12.845935585120596	0.4770301354836955		0	25	cnn_epch100	v6994	Y08WOMTSL
1	13.191977713113346	0.4767991049421089		1	25	cnn_epch100	v6994	Y08WOMTSL
2	12.443862145786152	0.4931939032212352		2	25	cnn_epch100	v6994	Y08WOMTSL
3	13.009225233934574	0.4794375656295658		3	25	cnn_epch100	v6994	Y08WOMTSL
4	12.998821484353869	0.4775340927633746		4	25	cnn_epch100	v6994	Y08WOMTSL
5	12.914358780708938	0.47777842658112385		5	25	cnn_epch100	v6994	Y08WOMTSL
6	12.500818856319077	0.49338462914270054		6	25	cnn_epch100	v6994	Y08WOMTSL
7	12.414275463052675	0.5075693382153652		7	25	cnn_epch100	v6994	Y08WOMTSL
8	12.80539997089786	0.494561261187058		8	25	cnn_epch100	v6994	Y08WOMTSL
9	13.04356017645025	0.5045600883500947		9	25	cnn_epch100	v6994	Y08WOMTSL
0	11.797773426673391	0.6157923829654021		0	25	cnn_epch100	v6995	Y04WOMTSL
1	11.91587091189881	0.5893075348649374		1	25	cnn_epch100	v6995	Y04WOMTSL
2	11.876493398894972	0.5969025719357963		2	25	cnn_epch100	v6995	Y04WOMTSL
3	11.491949764064069	0.5945289809211779		3	25	cnn_epch100	v6995	Y04WOMTSL
4	11.592763591748168	0.6044750275244016		4	25	cnn_epch100	v6995	Y04WOMTSL
5	11.26161083393412	0.5917215914206346		5	25	cnn_epch100	v6995	Y04WOMTSL
6	11.504183756837364	0.5969263506942659		6	25	cnn_epch100	v6995	Y04WOMTSL
7	11.875310996863918	0.6228113465402302		7	25	cnn_epch100	v6995	Y04WOMTSL
8	11.204522307934251	0.6199330478297788		8	25	cnn_epch100	v6995	Y04WOMTSL
9	11.448834484923356	0.5912303472641562		9	25	cnn_epch100	v6995	Y04WOMTSL
0	11.263262232395736	0.62596029494094		0	25	cnn_epch100	v6995	Y04WOMTSR
1	11.441931018992324	0.599220892571991		1	25	cnn_epch100	v6995	Y04WOMTSR
2	10.84395628838838	0.6250436196575613		2	25	cnn_epch100	v6995	Y04WOMTSR
3	11.362743998440864	0.6058728102748956		3	25	cnn_epch100	v6995	Y04WOMTSR
4	11.44806707328982	0.59167401547717		4	25	cnn_epch100	v6995	Y04WOMTSR
5	11.101415036583006	0.6247516625628988		5	25	cnn_epch100	v6995	Y04WOMTSR
6	10.993406781183634	0.6135364743195737		6	25	cnn_epch100	v6995	Y04WOMTSR
7	11.027939612492762	0.6160731558085324		7	25	cnn_epch100	v6995	Y04WOMTSR
8	11.212472458566586	0.5992426121905505		8	25	cnn_epch100	v6995	Y04WOMTSR
9	11.10454254095847	0.6274576089038444		9	25	cnn_epch100	v6995	Y04WOMTSR
0	12.970330904778807	0.39176228529362717		0	25	cnn_epch100	v6995	Y08WOMTSR
1	12.816693750977809	0.4229937868318984		1	25	cnn_epch100	v6995	Y08WOMTSR
2	12.94582230332684	0.4211508784512812		2	25	cnn_epch100	v6995	Y08WOMTSR
3	12.926721073949285	0.41001851348670865		3	25	cnn_epch100	v6995	Y08WOMTSR
4	12.874006696694508	0.40993317351378356		4	25	cnn_epch100	v6995	Y08WOMTSR
5	12.658752536406933	0.3984214022000269		5	25	cnn_epch100	v6995	Y08WOMTSR
6	12.62124392551409	0.41614535718614865		6	25	cnn_epch100	v6995	Y08WOMTSR
7	12.761649370291796	0.4357157089763021		7	25	cnn_epch100	v6995	Y08WOMTSR
8	12.819562234626623	0.41358470245794726		8	25	cnn_epch100	v6995	Y08WOMTSR
9	12.712864488252524	0.4047592750261758		9	25	cnn_epch100	v6995	Y08WOMTSR
0	12.968879648931388	0.46458314670289586		0	25	cnn_epch100	v6995	Y08WOMTSL
1	13.248737870147124	0.4615876106074009		1	25	cnn_epch100	v6995	Y08WOMTSL
2	12.327802128278712	0.4837365495754606		2	25	cnn_epch100	v6995	Y08WOMTSL
3	13.101037322856142	0.47067577185828136		3	25	cnn_epch100	v6995	Y08WOMTSL
4	13.06380399333106	0.4644966375660163		4	25	cnn_epch100	v6995	Y08WOMTSL
5	13.098555881579188	0.45635448091356573		5	25	cnn_epch100	v6995	Y08WOMTSL
6	12.468464419484585	0.49283474878114136		6	25	cnn_epch100	v6995	Y08WOMTSL
7	12.32182246196634	0.5083055767171877		7	25	cnn_epch100	v6995	Y08WOMTSL
8	12.804145462916953	0.49627897966935364		8	25	cnn_epch100	v6995	Y08WOMTSL
9	13.055710372913069	0.48691896363281206		9	25	cnn_epch100	v6995	Y08WOMTSL
0	12.862777959497611	0.4726555192682051		0	25	cnn_epch100	v6996	Y08WOMTSL
1	12.911369230008273	0.5012083542752197		1	25	cnn_epch100	v6996	Y08WOMTSL
2	12.16634091566392	0.5022489785580788		2	25	cnn_epch100	v6996	Y08WOMTSL
3	13.04863418892821	0.4718231127094872		3	25	cnn_epch100	v6996	Y08WOMTSL
4	12.92034556150806	0.4767969556301928		4	25	cnn_epch100	v6996	Y08WOMTSL
5	12.63036015383232	0.5009836127833818		5	25	cnn_epch100	v6996	Y08WOMTSL
6	12.513555489835246	0.5018622754036038		6	25	cnn_epch100	v6996	Y08WOMTSL
7	12.291733316253016	0.5109763518255444		7	25	cnn_epch100	v6996	Y08WOMTSL
8	12.883622247271123	0.5070656596671292		8	25	cnn_epch100	v6996	Y08WOMTSL
9	12.964689306037648	0.4933558223503631		9	25	cnn_epch100	v6996	Y08WOMTSL
0	11.86171564608677	0.5304455375959932		0	25	cnn_epch100	v6996	Y08WOMTSR
1	12.180850798345594	0.49764469896198793		1	25	cnn_epch100	v6996	Y08WOMTSR
2	11.88882562494947	0.5512399763563652		2	25	cnn_epch100	v6996	Y08WOMTSR
3	12.035521980058094	0.5264717842132216		3	25	cnn_epch100	v6996	Y08WOMTSR
4	12.055048528133584	0.5266099140142606		4	25	cnn_epch100	v6996	Y08WOMTSR
5	11.764019279582708	0.5199776916544521		5	25	cnn_epch100	v6996	Y08WOMTSR
6	11.437303806801015	0.567902591871623		6	25	cnn_epch100	v6996	Y08WOMTSR
7	11.864063757640832	0.5456080196237849		7	25	cnn_epch100	v6996	Y08WOMTSR
8	11.828199831047367	0.5418154714270094		8	25	cnn_epch100	v6996	Y08WOMTSR
9	11.803606272749946	0.5467652787695603		9	25	cnn_epch100	v6996	Y08WOMTSR
0	11.90344050038478	0.5428829276344389		0	25	cnn_epch100	v6996	Y04WOMTSR
1	12.359955887030104	0.5124411073837067		1	25	cnn_epch100	v6996	Y04WOMTSR
2	11.93768926051854	0.5284242926566909		2	25	cnn_epch100	v6996	Y04WOMTSR
3	11.94796958852296	0.534480093818784		3	25	cnn_epch100	v6996	Y04WOMTSR
4	12.42745099432846	0.49374387270644093		4	25	cnn_epch100	v6996	Y04WOMTSR
5	12.080919712384036	0.5229228983242012		5	25	cnn_epch100	v6996	Y04WOMTSR
6	11.912673266864138	0.5180525517652286		6	25	cnn_epch100	v6996	Y04WOMTSR
7	11.918357823185534	0.5246378280399511		7	25	cnn_epch100	v6996	Y04WOMTSR
8	12.03306279646193	0.5180038243846647		8	25	cnn_epch100	v6996	Y04WOMTSR
9	11.882206902426423	0.5451238497511297		9	25	cnn_epch100	v6996	Y04WOMTSR
0	12.031881633260836	0.5953670856849337		0	25	cnn_epch100	v6996	Y04WOMTSL
1	12.125673339259018	0.598208148650463		1	25	cnn_epch100	v6996	Y04WOMTSL
2	11.948653955469414	0.5787576446189988		2	25	cnn_epch100	v6996	Y04WOMTSL
3	11.732836927878742	0.5685884603603142		3	25	cnn_epch100	v6996	Y04WOMTSL
4	11.781054700628433	0.5847445995183874		4	25	cnn_epch100	v6996	Y04WOMTSL
5	11.520055378731447	0.5731547382046158		5	25	cnn_epch100	v6996	Y04WOMTSL
6	11.746450044019198	0.5708585687150713		6	25	cnn_epch100	v6996	Y04WOMTSL
7	11.957643764840764	0.602342173182828		7	25	cnn_epch100	v6996	Y04WOMTSL
8	11.396507592699551	0.6042631891025163		8	25	cnn_epch100	v6996	Y04WOMTSL
9	12.117463279342513	0.5792660146766802		9	25	cnn_epch100	v6996	Y04WOMTSL
0	12.968078057704098	0.4636848903852491		0	25	cnn_epch100	v6997	Y08WOMTSL
1	12.985482485256618	0.49414907073495623		1	25	cnn_epch100	v6997	Y08WOMTSL
2	12.333898080475462	0.49220891786701054		2	25	cnn_epch100	v6997	Y08WOMTSL
3	13.064483975276856	0.47022463518338015		3	25	cnn_epch100	v6997	Y08WOMTSL
4	12.99362832175715	0.478456685620474		4	25	cnn_epch100	v6997	Y08WOMTSL
5	12.957613897274465	0.4747905356328044		5	25	cnn_epch100	v6997	Y08WOMTSL
6	12.611594951025554	0.48897037131495275		6	25	cnn_epch100	v6997	Y08WOMTSL
7	12.379701062672396	0.5008732656099291		7	25	cnn_epch100	v6997	Y08WOMTSL
8	12.802090380623088	0.5051477661225531		8	25	cnn_epch100	v6997	Y08WOMTSL
9	13.141585742932556	0.4810619251131311		9	25	cnn_epch100	v6997	Y08WOMTSL
0	11.961407996597124	0.5292961092765522		0	25	cnn_epch100	v6997	Y08WOMTSR
1	12.158263227532307	0.5095458488418797		1	25	cnn_epch100	v6997	Y08WOMTSR
2	11.962207807398732	0.5515914599120383		2	25	cnn_epch100	v6997	Y08WOMTSR
3	12.390740773488195	0.5111042567533619		3	25	cnn_epch100	v6997	Y08WOMTSR
4	11.868023673737516	0.5398343929393613		4	25	cnn_epch100	v6997	Y08WOMTSR
5	11.675225980500898	0.5280394791089046		5	25	cnn_epch100	v6997	Y08WOMTSR
6	11.59094648365464	0.554730997007955		6	25	cnn_epch100	v6997	Y08WOMTSR
7	11.80530036439634	0.5522820266707317		7	25	cnn_epch100	v6997	Y08WOMTSR
8	11.979091640572449	0.5284544191932427		8	25	cnn_epch100	v6997	Y08WOMTSR
9	11.6855579476564	0.5388110602532923		9	25	cnn_epch100	v6997	Y08WOMTSR
0	12.438491725279995	0.577638479867126		0	25	cnn_epch100	v6997	Y04WOMTSL
1	12.243841048486924	0.561265511985617		1	25	cnn_epch100	v6997	Y04WOMTSL
2	11.98154895030921	0.5745635605918664		2	25	cnn_epch100	v6997	Y04WOMTSL
3	11.76027893062204	0.5717218305634771		3	25	cnn_epch100	v6997	Y04WOMTSL
4	11.870030540965583	0.5802433671683507		4	25	cnn_epch100	v6997	Y04WOMTSL
5	11.895408275215186	0.5707055285319361		5	25	cnn_epch100	v6997	Y04WOMTSL
6	11.904540952999431	0.5670586517094334		6	25	cnn_epch100	v6997	Y04WOMTSL
7	12.12666673006477	0.5833523723223208		7	25	cnn_epch100	v6997	Y04WOMTSL
8	11.64626795124362	0.5869107797688403		8	25	cnn_epch100	v6997	Y04WOMTSL
9	11.799413147307344	0.5622960579584523		9	25	cnn_epch100	v6997	Y04WOMTSL
0	12.227498750115338	0.48828748250597725		0	25	cnn_epch100	v6997	Y04WOMTSR
1	12.572060600836169	0.47217288304516253		1	25	cnn_epch100	v6997	Y04WOMTSR
2	12.1742483458612	0.48562222890382234		2	25	cnn_epch100	v6997	Y04WOMTSR
3	12.28766038957954	0.5024503330342448		3	25	cnn_epch100	v6997	Y04WOMTSR
4	12.695354623825784	0.46053072439004344		4	25	cnn_epch100	v6997	Y04WOMTSR
5	12.416709225344658	0.4852404277077233		5	25	cnn_epch100	v6997	Y04WOMTSR
6	12.121401932041078	0.48894277999070884		6	25	cnn_epch100	v6997	Y04WOMTSR
7	12.16076718340956	0.4946337113165163		7	25	cnn_epch100	v6997	Y04WOMTSR
8	12.362967084158594	0.47717500759130904		8	25	cnn_epch100	v6997	Y04WOMTSR
9	12.243512570217604	0.5015310971409629		9	25	cnn_epch100	v6997	Y04WOMTSR
0	12.99176398509452	0.46517955966340624		0	25	cnn_epch100	v6998	Y08WOMTSL
1	12.988649765512422	0.49455691643196065		1	25	cnn_epch100	v6998	Y08WOMTSL
2	12.258507709260034	0.5012657639807733		2	25	cnn_epch100	v6998	Y08WOMTSL
3	13.017247484100752	0.4739119427321404		3	25	cnn_epch100	v6998	Y08WOMTSL
4	12.946603211675235	0.48975446085929336		4	25	cnn_epch100	v6998	Y08WOMTSL
5	12.87360509598305	0.4749793822148099		5	25	cnn_epch100	v6998	Y08WOMTSL
6	12.41965214646506	0.4973900618956697		6	25	cnn_epch100	v6998	Y08WOMTSL
7	12.377783365857184	0.5030563205939201		7	25	cnn_epch100	v6998	Y08WOMTSL
8	12.810095205616708	0.49353291541448885		8	25	cnn_epch100	v6998	Y08WOMTSL
9	13.140833770940793	0.478697221159187		9	25	cnn_epch100	v6998	Y08WOMTSL
0	11.862111693496823	0.5300399519702543		0	25	cnn_epch100	v6998	Y08WOMTSR
1	11.9594443356053	0.5303266076149341		1	25	cnn_epch100	v6998	Y08WOMTSR
2	12.035263720785167	0.5571735680489086		2	25	cnn_epch100	v6998	Y08WOMTSR
3	12.088817258700578	0.5205482521974679		3	25	cnn_epch100	v6998	Y08WOMTSR
4	11.897048756654383	0.5382187439794306		4	25	cnn_epch100	v6998	Y08WOMTSR
5	11.643899445278512	0.5296518355742913		5	25	cnn_epch100	v6998	Y08WOMTSR
6	11.64421736063913	0.562044763143123		6	25	cnn_epch100	v6998	Y08WOMTSR
7	11.700418468386884	0.5695110626320659		7	25	cnn_epch100	v6998	Y08WOMTSR
8	11.885999259699355	0.5379508790027268		8	25	cnn_epch100	v6998	Y08WOMTSR
9	11.650496530319396	0.543455349221911		9	25	cnn_epch100	v6998	Y08WOMTSR
0	11.958804394525815	0.6084708124563514		0	25	cnn_epch100	v6998	Y04WOMTSL
1	12.055623220930473	0.588229207671931		1	25	cnn_epch100	v6998	Y04WOMTSL
2	11.887838352838369	0.5865444043488713		2	25	cnn_epch100	v6998	Y04WOMTSL
3	11.597335250313334	0.5847305102898523		3	25	cnn_epch100	v6998	Y04WOMTSL
4	11.778763315359516	0.5997255168190173		4	25	cnn_epch100	v6998	Y04WOMTSL
5	11.606040512714518	0.5736351444074302		5	25	cnn_epch100	v6998	Y04WOMTSL
6	11.703315458114034	0.5830378165902278		6	25	cnn_epch100	v6998	Y04WOMTSL
7	11.804077897271188	0.6220041570508369		7	25	cnn_epch100	v6998	Y04WOMTSL
8	11.440217951211412	0.610765851020049		8	25	cnn_epch100	v6998	Y04WOMTSL
9	11.516926302620426	0.5849375581882529		9	25	cnn_epch100	v6998	Y04WOMTSL
0	11.899889777099547	0.5292640014205943		0	25	cnn_epch100	v6998	Y04WOMTSR
1	12.321890813931972	0.5051666557663949		1	25	cnn_epch100	v6998	Y04WOMTSR
2	11.932495281721776	0.5145084944556947		2	25	cnn_epch100	v6998	Y04WOMTSR
3	12.05735680588943	0.5320443659626239		3	25	cnn_epch100	v6998	Y04WOMTSR
4	12.4145905300241	0.4951051329854411		4	25	cnn_epch100	v6998	Y04WOMTSR
5	12.088870797723056	0.5215992426451987		5	25	cnn_epch100	v6998	Y04WOMTSR
6	11.82376086104704	0.5262329138513885		6	25	cnn_epch100	v6998	Y04WOMTSR
7	12.018955057570873	0.5123655062524007		7	25	cnn_epch100	v6998	Y04WOMTSR
8	12.036829443141968	0.5119723371440008		8	25	cnn_epch100	v6998	Y04WOMTSR
9	11.943568499060108	0.5369211378563057		9	25	cnn_epch100	v6998	Y04WOMTSR
0	13.124055679904904	0.3601430418834599		0	25	cnn_epch100	v6999	Y08WOMTSR
1	12.91498933874767	0.3906781030891563		1	25	cnn_epch100	v6999	Y08WOMTSR
2	13.077782859941424	0.39813164239110727		2	25	cnn_epch100	v6999	Y08WOMTSR
3	13.202201187690813	0.3643236442009608		3	25	cnn_epch100	v6999	Y08WOMTSR
4	13.041788909777267	0.3901194076861282		4	25	cnn_epch100	v6999	Y08WOMTSR
5	12.801988793197548	0.36631945298029667		5	25	cnn_epch100	v6999	Y08WOMTSR
6	12.659375931513246	0.40851591053909875		6	25	cnn_epch100	v6999	Y08WOMTSR
7	12.98932754127982	0.4035413459188282		7	25	cnn_epch100	v6999	Y08WOMTSR
8	13.009835007609718	0.38166288174564167		8	25	cnn_epch100	v6999	Y08WOMTSR
9	12.829688118054412	0.3878609176012819		9	25	cnn_epch100	v6999	Y08WOMTSR
0	11.030625332435164	0.6289144884548196		0	25	cnn_epch100	v6999	Y04WOMTSR
1	11.399921693277678	0.6002912609783755		1	25	cnn_epch100	v6999	Y04WOMTSR
2	10.904238974600975	0.6158556239353338		2	25	cnn_epch100	v6999	Y04WOMTSR
3	11.898815142014382	0.5491615245271589		3	25	cnn_epch100	v6999	Y04WOMTSR
4	11.341631798861906	0.5970839928742797		4	25	cnn_epch100	v6999	Y04WOMTSR
5	11.16098222898682	0.6171120355902675		5	25	cnn_epch100	v6999	Y04WOMTSR
6	11.134146620659712	0.6083978683795876		6	25	cnn_epch100	v6999	Y04WOMTSR
7	11.102213213776082	0.6087283401254175		7	25	cnn_epch100	v6999	Y04WOMTSR
8	11.395639696326244	0.5878713261004506		8	25	cnn_epch100	v6999	Y04WOMTSR
9	11.386207645163704	0.615448154523506		9	25	cnn_epch100	v6999	Y04WOMTSR
0	13.296835042468068	0.4164864966613055		0	25	cnn_epch100	v6999	Y08WOMTSL
1	13.47817816039592	0.44357606918125275		1	25	cnn_epch100	v6999	Y08WOMTSL
2	12.457425547681272	0.4697407050060309		2	25	cnn_epch100	v6999	Y08WOMTSL
3	13.154549253997702	0.4639056041718845		3	25	cnn_epch100	v6999	Y08WOMTSL
4	13.207435354239289	0.44871007865130325		4	25	cnn_epch100	v6999	Y08WOMTSL
5	12.780658052734974	0.47727424852548794		5	25	cnn_epch100	v6999	Y08WOMTSL
6	12.632491274038056	0.4730186305325424		6	25	cnn_epch100	v6999	Y08WOMTSL
7	12.660690638416911	0.46905283954847965		7	25	cnn_epch100	v6999	Y08WOMTSL
8	12.999466479846292	0.4779556508443554		8	25	cnn_epch100	v6999	Y08WOMTSL
9	13.350006999302414	0.4612054545243771		9	25	cnn_epch100	v6999	Y08WOMTSL
0	12.228000478126926	0.5779168550547732		0	25	cnn_epch100	v6999	Y04WOMTSL
1	12.293215878001677	0.55370734234637		1	25	cnn_epch100	v6999	Y04WOMTSL
2	12.212981246125713	0.5784227549915819		2	25	cnn_epch100	v6999	Y04WOMTSL
3	11.682294320812476	0.573274859044832		3	25	cnn_epch100	v6999	Y04WOMTSL
4	11.737229792356748	0.5889925824113659		4	25	cnn_epch100	v6999	Y04WOMTSL
5	11.485104459195352	0.5669218325908605		5	25	cnn_epch100	v6999	Y04WOMTSL
6	11.756775978710976	0.5720324063907309		6	25	cnn_epch100	v6999	Y04WOMTSL
7	12.443142346871536	0.5840298023410392		7	25	cnn_epch100	v6999	Y04WOMTSL
8	11.504000162259628	0.591447128932315		8	25	cnn_epch100	v6999	Y04WOMTSL
9	11.84350424234112	0.5635046885914976		9	25	cnn_epch100	v6999	Y04WOMTSL
0	12.616213278302018	0.5061337510000113		0	25	cnn_epch100	v7000	Y08WOMTSL
1	12.68075022859401	0.5273544496799379		1	25	cnn_epch100	v7000	Y08WOMTSL
2	12.08795058503196	0.5153727976163404		2	25	cnn_epch100	v7000	Y08WOMTSL
3	13.007569384861627	0.4994529953015589		3	25	cnn_epch100	v7000	Y08WOMTSL
4	12.59387821814338	0.5172894601531038		4	25	cnn_epch100	v7000	Y08WOMTSL
5	12.603790034529748	0.527208393145629		5	25	cnn_epch100	v7000	Y08WOMTSL
6	12.318764543065338	0.5112709463062908		6	25	cnn_epch100	v7000	Y08WOMTSL
7	12.092768558391429	0.5344887372747066		7	25	cnn_epch100	v7000	Y08WOMTSL
8	12.525583087169691	0.5257146046052109		8	25	cnn_epch100	v7000	Y08WOMTSL
9	12.755443007373737	0.5254264158829844		9	25	cnn_epch100	v7000	Y08WOMTSL
0	12.3907233587299	0.5625076879326657		0	25	cnn_epch100	v7000	Y04WOMTSL
1	12.12483875990542	0.5736414774399069		1	25	cnn_epch100	v7000	Y04WOMTSL
2	11.970868289795929	0.5674414370437494		2	25	cnn_epch100	v7000	Y04WOMTSL
3	11.97185866653664	0.5461264623502281		3	25	cnn_epch100	v7000	Y04WOMTSL
4	11.919950466439492	0.5722343175836407		4	25	cnn_epch100	v7000	Y04WOMTSL
5	11.704998770171107	0.5505045748710802		5	25	cnn_epch100	v7000	Y04WOMTSL
6	12.178599493378906	0.5311506740055606		6	25	cnn_epch100	v7000	Y04WOMTSL
7	12.547310894696816	0.5681548622644785		7	25	cnn_epch100	v7000	Y04WOMTSL
8	11.639556508393635	0.586021801494913		8	25	cnn_epch100	v7000	Y04WOMTSL
9	11.93938417453577	0.542963706656882		9	25	cnn_epch100	v7000	Y04WOMTSL
0	11.594514439333343	0.5617143281854492		0	25	cnn_epch100	v7000	Y04WOMTSR
1	12.278344558565978	0.5149519777296644		1	25	cnn_epch100	v7000	Y04WOMTSR
2	11.707843596812674	0.5322915645572687		2	25	cnn_epch100	v7000	Y04WOMTSR
3	12.488789564304271	0.4989582467089085		3	25	cnn_epch100	v7000	Y04WOMTSR
4	12.279883433039648	0.5100130775665485		4	25	cnn_epch100	v7000	Y04WOMTSR
5	12.001654395242296	0.5314957844131825		5	25	cnn_epch100	v7000	Y04WOMTSR
6	11.671255828295523	0.5431169305548216		6	25	cnn_epch100	v7000	Y04WOMTSR
7	11.67839122177986	0.5544042715730096		7	25	cnn_epch100	v7000	Y04WOMTSR
8	11.99434837305032	0.5200425504080594		8	25	cnn_epch100	v7000	Y04WOMTSR
9	11.92209689723136	0.5478794896636612		9	25	cnn_epch100	v7000	Y04WOMTSR
0	12.65221172704631	0.43399563181991907		0	25	cnn_epch100	v7000	Y08WOMTSR
1	12.510036452277852	0.45027851345481934		1	25	cnn_epch100	v7000	Y08WOMTSR
2	12.677604699861307	0.45662750075378017		2	25	cnn_epch100	v7000	Y08WOMTSR
3	12.915373320849907	0.44154431576896946		3	25	cnn_epch100	v7000	Y08WOMTSR
4	12.743167984700849	0.449552398665783		4	25	cnn_epch100	v7000	Y08WOMTSR
5	12.498894124035662	0.4305192381987465		5	25	cnn_epch100	v7000	Y08WOMTSR
6	12.16806685710507	0.4799375212119713		6	25	cnn_epch100	v7000	Y08WOMTSR
7	12.670043271396572	0.4438962211461388		7	25	cnn_epch100	v7000	Y08WOMTSR
8	12.583539834294214	0.44742104816066003		8	25	cnn_epch100	v7000	Y08WOMTSR
9	12.606218495513488	0.45399738602859807		9	25	cnn_epch100	v7000	Y08WOMTSR
0	12.997065771129472	0.383656397148648		0	25	cnn_epch100	v7001	Y08WOMTSR
1	12.828130842112214	0.4199492247612804		1	25	cnn_epch100	v7001	Y08WOMTSR
2	13.022056514081944	0.42044133682256163		2	25	cnn_epch100	v7001	Y08WOMTSR
3	13.04770033359084	0.3934230495075658		3	25	cnn_epch100	v7001	Y08WOMTSR
4	13.005026821147128	0.3919578189851291		4	25	cnn_epch100	v7001	Y08WOMTSR
5	12.740925200481144	0.3770179805573583		5	25	cnn_epch100	v7001	Y08WOMTSR
6	12.698985026359052	0.4101837023954932		6	25	cnn_epch100	v7001	Y08WOMTSR
7	12.957865914181433	0.399404711806927		7	25	cnn_epch100	v7001	Y08WOMTSR
8	12.844175813506665	0.40826239001490267		8	25	cnn_epch100	v7001	Y08WOMTSR
9	12.79847244732927	0.38992101704847376		9	25	cnn_epch100	v7001	Y08WOMTSR
0	13.366613428953697	0.42377074141803994		0	25	cnn_epch100	v7001	Y08WOMTSL
1	13.57466660227993	0.4223587976741207		1	25	cnn_epch100	v7001	Y08WOMTSL
2	12.553940079889683	0.44800277487907986		2	25	cnn_epch100	v7001	Y08WOMTSL
3	13.580789445502315	0.41682985441902604		3	25	cnn_epch100	v7001	Y08WOMTSL
4	13.109947764309322	0.45309554364291754		4	25	cnn_epch100	v7001	Y08WOMTSL
5	13.263837720083565	0.4151745695669953		5	25	cnn_epch100	v7001	Y08WOMTSL
6	13.505777481640472	0.4339961360635691		6	25	cnn_epch100	v7001	Y08WOMTSL
7	12.819042265558094	0.44514618107847076		7	25	cnn_epch100	v7001	Y08WOMTSL
8	13.367343378700037	0.4439670848299646		8	25	cnn_epch100	v7001	Y08WOMTSL
9	13.439428325675006	0.4357395701496267		9	25	cnn_epch100	v7001	Y08WOMTSL
0	12.334653242394795	0.5673190789450246		0	25	cnn_epch100	v7001	Y04WOMTSL
1	12.285274062046822	0.5531231251014697		1	25	cnn_epch100	v7001	Y04WOMTSL
2	11.945040587933478	0.5730677362315467		2	25	cnn_epch100	v7001	Y04WOMTSL
3	11.861694669011326	0.5581551257345537		3	25	cnn_epch100	v7001	Y04WOMTSL
4	11.98641985519386	0.5679020876785558		4	25	cnn_epch100	v7001	Y04WOMTSL
5	11.688519326305332	0.5531411194592506		5	25	cnn_epch100	v7001	Y04WOMTSL
6	11.930615964258475	0.553785378602344		6	25	cnn_epch100	v7001	Y04WOMTSL
7	12.31155678784146	0.5773812686143464		7	25	cnn_epch100	v7001	Y04WOMTSL
8	11.677061632048732	0.5832822445005027		8	25	cnn_epch100	v7001	Y04WOMTSL
9	11.816857274777544	0.5564819637917581		9	25	cnn_epch100	v7001	Y04WOMTSL
0	12.04546542740894	0.5288494915047923		0	25	cnn_epch100	v7001	Y04WOMTSR
1	12.43667967426308	0.48844347930909865		1	25	cnn_epch100	v7001	Y04WOMTSR
2	11.918993464899897	0.516775649735132		2	25	cnn_epch100	v7001	Y04WOMTSR
3	12.040101403612413	0.5249209492376371		3	25	cnn_epch100	v7001	Y04WOMTSR
4	12.527196808243817	0.47067825632593846		4	25	cnn_epch100	v7001	Y04WOMTSR
5	12.2145779643103	0.5109130587723518		5	25	cnn_epch100	v7001	Y04WOMTSR
6	12.045706927355134	0.5049511217241773		6	25	cnn_epch100	v7001	Y04WOMTSR
7	11.990596853014676	0.5180290374617339		7	25	cnn_epch100	v7001	Y04WOMTSR
8	12.106222420157998	0.5145535222795248		8	25	cnn_epch100	v7001	Y04WOMTSR
9	12.00540679217806	0.530352198793672		9	25	cnn_epch100	v7001	Y04WOMTSR
0	12.343171597093995	0.5708421134939495		0	25	cnn_epch100	v7002	Y04WOMTSL
1	12.53860618134416	0.5404030309526755		1	25	cnn_epch100	v7002	Y04WOMTSL
2	12.07380150105715	0.561109294948915		2	25	cnn_epch100	v7002	Y04WOMTSL
3	11.836455939184043	0.561275357687139		3	25	cnn_epch100	v7002	Y04WOMTSL
4	11.93450700264231	0.5716702076727461		4	25	cnn_epch100	v7002	Y04WOMTSL
5	11.737436064384696	0.5526448068914116		5	25	cnn_epch100	v7002	Y04WOMTSL
6	11.897211299163024	0.557170476869828		6	25	cnn_epch100	v7002	Y04WOMTSL
7	12.04169672928204	0.5929399175298606		7	25	cnn_epch100	v7002	Y04WOMTSL
8	11.871660006650965	0.5736253118289318		8	25	cnn_epch100	v7002	Y04WOMTSL
9	11.852665215889624	0.5523178233817787		9	25	cnn_epch100	v7002	Y04WOMTSL
0	13.0594269854275	0.45141276336107095		0	25	cnn_epch100	v7002	Y08WOMTSL
1	13.12452829759878	0.47784396937888324		1	25	cnn_epch100	v7002	Y08WOMTSL
2	12.628937706500444	0.4846120961502437		2	25	cnn_epch100	v7002	Y08WOMTSL
3	13.117014569425676	0.47267699599058755		3	25	cnn_epch100	v7002	Y08WOMTSL
4	12.979767798570364	0.4786924344644822		4	25	cnn_epch100	v7002	Y08WOMTSL
5	12.93891717532189	0.4724443457196721		5	25	cnn_epch100	v7002	Y08WOMTSL
6	12.553944148326146	0.48748755165728774		6	25	cnn_epch100	v7002	Y08WOMTSL
7	12.377511435959212	0.5050577967470564		7	25	cnn_epch100	v7002	Y08WOMTSL
8	12.789369526668573	0.4963925818985954		8	25	cnn_epch100	v7002	Y08WOMTSL
9	13.25500845863706	0.4865219638934358		9	25	cnn_epch100	v7002	Y08WOMTSL
0	12.7366992995461	0.42358382271000783		0	25	cnn_epch100	v7002	Y08WOMTSR
1	12.558084995196236	0.4451126084402906		1	25	cnn_epch100	v7002	Y08WOMTSR
2	12.703820491907315	0.4717859608988291		2	25	cnn_epch100	v7002	Y08WOMTSR
3	12.830545729428158	0.4347403401466793		3	25	cnn_epch100	v7002	Y08WOMTSR
4	12.985950220470627	0.4461249436165181		4	25	cnn_epch100	v7002	Y08WOMTSR
5	12.241614194985546	0.45272694284133136		5	25	cnn_epch100	v7002	Y08WOMTSR
6	12.37758521301066	0.45166930529033195		6	25	cnn_epch100	v7002	Y08WOMTSR
7	12.703433838285894	0.4383473786809086		7	25	cnn_epch100	v7002	Y08WOMTSR
8	12.789001693802136	0.4289759413973021		8	25	cnn_epch100	v7002	Y08WOMTSR
9	12.56355747535512	0.43837479286711634		9	25	cnn_epch100	v7002	Y08WOMTSR
0	12.03198644538477	0.5111394672710331		0	25	cnn_epch100	v7002	Y04WOMTSR
1	12.619613970303863	0.473092366438141		1	25	cnn_epch100	v7002	Y04WOMTSR
2	12.106913789547722	0.4891341906518733		2	25	cnn_epch100	v7002	Y04WOMTSR
3	12.259604624103638	0.5015217322356026		3	25	cnn_epch100	v7002	Y04WOMTSR
4	12.619140708909132	0.46538469205401395		4	25	cnn_epch100	v7002	Y04WOMTSR
5	12.477228935764202	0.4744775021980098		5	25	cnn_epch100	v7002	Y04WOMTSR
6	12.242764204053834	0.48886513604770226		6	25	cnn_epch100	v7002	Y04WOMTSR
7	12.366418219701178	0.4720260828622003		7	25	cnn_epch100	v7002	Y04WOMTSR
8	12.416924933132194	0.4656924437522698		8	25	cnn_epch100	v7002	Y04WOMTSR
9	12.33861220010799	0.4974973590996396		9	25	cnn_epch100	v7002	Y04WOMTSR
0	12.74293789324566	0.4255489524397021		0	25	cnn_epch100	v7003	Y08WOMTSR
1	12.573330266803609	0.45813349574917805		1	25	cnn_epch100	v7003	Y08WOMTSR
2	12.571284300022446	0.47358740173161906		2	25	cnn_epch100	v7003	Y08WOMTSR
3	12.693807473532996	0.4420716724808667		3	25	cnn_epch100	v7003	Y08WOMTSR
4	12.67441208257797	0.44128123658268265		4	25	cnn_epch100	v7003	Y08WOMTSR
5	12.14477336004468	0.4658136798323072		5	25	cnn_epch100	v7003	Y08WOMTSR
6	12.30009084581573	0.46338941441911063		6	25	cnn_epch100	v7003	Y08WOMTSR
7	12.688417625509388	0.4518944032343065		7	25	cnn_epch100	v7003	Y08WOMTSR
8	12.646214291992292	0.4421029315026093		8	25	cnn_epch100	v7003	Y08WOMTSR
9	12.621128025952162	0.44147786519285565		9	25	cnn_epch100	v7003	Y08WOMTSR
0	12.394504275601829	0.5641258497836034		0	25	cnn_epch100	v7003	Y04WOMTSL
1	12.52760969677628	0.5430342928381109		1	25	cnn_epch100	v7003	Y04WOMTSL
2	12.270884249530198	0.5432812038934955		2	25	cnn_epch100	v7003	Y04WOMTSL
3	11.856525787170783	0.5581300468294931		3	25	cnn_epch100	v7003	Y04WOMTSL
4	12.162871704999157	0.5459508853935808		4	25	cnn_epch100	v7003	Y04WOMTSL
5	11.667283640017374	0.5513327885938224		5	25	cnn_epch100	v7003	Y04WOMTSL
6	11.932496124589017	0.5514943682347566		6	25	cnn_epch100	v7003	Y04WOMTSL
7	12.322161566038254	0.5663046104517367		7	25	cnn_epch100	v7003	Y04WOMTSL
8	11.8260296848817	0.5659635737757126		8	25	cnn_epch100	v7003	Y04WOMTSL
9	12.493862763871116	0.49944997519560536		9	25	cnn_epch100	v7003	Y04WOMTSL
0	10.930403685883633	0.6230057837317003		0	25	cnn_epch100	v7003	Y04WOMTSR
1	11.348305006554948	0.6055379247678864		1	25	cnn_epch100	v7003	Y04WOMTSR
2	11.020725822508297	0.6161021823954972		2	25	cnn_epch100	v7003	Y04WOMTSR
3	11.276548093239809	0.6035854888140589		3	25	cnn_epch100	v7003	Y04WOMTSR
4	11.56530056597288	0.5857793862872094		4	25	cnn_epch100	v7003	Y04WOMTSR
5	11.106694143613732	0.6220231885430944		5	25	cnn_epch100	v7003	Y04WOMTSR
6	10.95369402082884	0.615815604471069		6	25	cnn_epch100	v7003	Y04WOMTSR
7	11.29456892673386	0.610547273365489		7	25	cnn_epch100	v7003	Y04WOMTSR
8	11.164704362767344	0.6039993493372893		8	25	cnn_epch100	v7003	Y04WOMTSR
9	11.30751138867943	0.6087360425611253		9	25	cnn_epch100	v7003	Y04WOMTSR
0	12.96213126119858	0.4607651836737113		0	25	cnn_epch100	v7003	Y08WOMTSL
1	13.026844352423112	0.4895453656358892		1	25	cnn_epch100	v7003	Y08WOMTSL
2	12.25719981546744	0.49572639118317374		2	25	cnn_epch100	v7003	Y08WOMTSL
3	13.069126396797992	0.4789001027560278		3	25	cnn_epch100	v7003	Y08WOMTSL
4	13.005848739600289	0.47172702614038164		4	25	cnn_epch100	v7003	Y08WOMTSL
5	12.645168654522765	0.4951250772358073		5	25	cnn_epch100	v7003	Y08WOMTSL
6	12.490833315599794	0.5015571269254668		6	25	cnn_epch100	v7003	Y08WOMTSL
7	12.558942776237409	0.49251430254664097		7	25	cnn_epch100	v7003	Y08WOMTSL
8	12.700933667479855	0.5050709324249314		8	25	cnn_epch100	v7003	Y08WOMTSL
9	12.960782640545196	0.4977815620379328		9	25	cnn_epch100	v7003	Y08WOMTSL
0	13.217549306974748	0.42326131908580894		0	25	cnn_epch100	v7004	Y08WOMTSR
1	12.723473170568502	0.4314707901616965		1	25	cnn_epch100	v7004	Y08WOMTSR
2	13.16670489626133	0.4466457466766416		2	25	cnn_epch100	v7004	Y08WOMTSR
3	12.829631666009918	0.42815992869372976		3	25	cnn_epch100	v7004	Y08WOMTSR
4	12.668521902964097	0.43708934571293845		4	25	cnn_epch100	v7004	Y08WOMTSR
5	12.44068272323855	0.4420045260678311		5	25	cnn_epch100	v7004	Y08WOMTSR
6	12.558147393455773	0.43753294108041446		6	25	cnn_epch100	v7004	Y08WOMTSR
7	12.539614082362348	0.46182384929688225		7	25	cnn_epch100	v7004	Y08WOMTSR
8	12.647028491260874	0.43861436732567277		8	25	cnn_epch100	v7004	Y08WOMTSR
9	12.51812476250803	0.42993129166940813		9	25	cnn_epch100	v7004	Y08WOMTSR
0	11.140472048652146	0.620168242910279		0	25	cnn_epch100	v7004	Y04WOMTSR
1	11.44149433923317	0.6017074562918896		1	25	cnn_epch100	v7004	Y04WOMTSR
2	10.904546266481969	0.6188231175783371		2	25	cnn_epch100	v7004	Y04WOMTSR
3	11.248124505765206	0.6079041544077043		3	25	cnn_epch100	v7004	Y04WOMTSR
4	11.52436018591352	0.592958727465044		4	25	cnn_epch100	v7004	Y04WOMTSR
5	11.012548444084617	0.62895975340839		5	25	cnn_epch100	v7004	Y04WOMTSR
6	10.992847221672635	0.6138969956339084		6	25	cnn_epch100	v7004	Y04WOMTSR
7	10.820717053214462	0.633501522963321		7	25	cnn_epch100	v7004	Y04WOMTSR
8	11.184110020515687	0.6019439905560741		8	25	cnn_epch100	v7004	Y04WOMTSR
9	11.028471634269176	0.6279924032158829		9	25	cnn_epch100	v7004	Y04WOMTSR
0	12.87735728588027	0.46994489710811477		0	25	cnn_epch100	v7004	Y08WOMTSL
1	13.224206168968497	0.4639118555690359		1	25	cnn_epch100	v7004	Y08WOMTSL
2	12.481728255698537	0.4853497228691349		2	25	cnn_epch100	v7004	Y08WOMTSL
3	13.043790262972507	0.47657492643869626		3	25	cnn_epch100	v7004	Y08WOMTSL
4	12.92103004824625	0.4878423001090811		4	25	cnn_epch100	v7004	Y08WOMTSL
5	12.737754195974931	0.4864883018813202		5	25	cnn_epch100	v7004	Y08WOMTSL
6	12.588838550817307	0.48267134304971576		6	25	cnn_epch100	v7004	Y08WOMTSL
7	12.405578878765027	0.5015660383406859		7	25	cnn_epch100	v7004	Y08WOMTSL
8	12.862837027443604	0.48681506162437627		8	25	cnn_epch100	v7004	Y08WOMTSL
9	12.892462159038391	0.5025813798043923		9	25	cnn_epch100	v7004	Y08WOMTSL
0	12.864048373702058	0.5123916440943613		0	25	cnn_epch100	v7004	Y04WOMTSL
1	12.59462857847146	0.5224442538120228		1	25	cnn_epch100	v7004	Y04WOMTSL
2	12.249850217957569	0.5469148485212648		2	25	cnn_epch100	v7004	Y04WOMTSL
3	12.161055687061124	0.5331962928862386		3	25	cnn_epch100	v7004	Y04WOMTSL
4	12.233446820608735	0.5419987069336915		4	25	cnn_epch100	v7004	Y04WOMTSL
5	11.9255097832695	0.5321342771189073		5	25	cnn_epch100	v7004	Y04WOMTSL
6	12.284463638551	0.5186496950417538		6	25	cnn_epch100	v7004	Y04WOMTSL
7	12.397536126276696	0.5640447790832854		7	25	cnn_epch100	v7004	Y04WOMTSL
8	11.88974608886145	0.5537578630429595		8	25	cnn_epch100	v7004	Y04WOMTSL
9	12.031785561787991	0.5338989993207817		9	25	cnn_epch100	v7004	Y04WOMTSL
0	12.982984136795132	0.4576134660158126		0	25	cnn_epch100	v7005	Y08WOMTSL
1	13.26188089387913	0.4600065388653041		1	25	cnn_epch100	v7005	Y08WOMTSL
2	12.43762086749495	0.4703067660095879		2	25	cnn_epch100	v7005	Y08WOMTSL
3	13.082480470573872	0.47029164209118535		3	25	cnn_epch100	v7005	Y08WOMTSL
4	13.127427252791833	0.46651653943999466		4	25	cnn_epch100	v7005	Y08WOMTSL
5	12.774273626822232	0.48602341982103764		5	25	cnn_epch100	v7005	Y08WOMTSL
6	12.689276115374586	0.473239651102738		6	25	cnn_epch100	v7005	Y08WOMTSL
7	12.493467543687917	0.49351709530840504		7	25	cnn_epch100	v7005	Y08WOMTSL
8	12.992886839791836	0.4702281199569822		8	25	cnn_epch100	v7005	Y08WOMTSL
9	13.013531507833845	0.48962487125116355		9	25	cnn_epch100	v7005	Y08WOMTSL
0	11.769721721052065	0.5406184940028682		0	25	cnn_epch100	v7005	Y04WOMTSR
1	12.32476292792371	0.5062428934462794		1	25	cnn_epch100	v7005	Y04WOMTSR
2	11.822820720937326	0.5312715243708641		2	25	cnn_epch100	v7005	Y04WOMTSR
3	12.18957802617243	0.5330132939112002		3	25	cnn_epch100	v7005	Y04WOMTSR
4	12.38978970019256	0.5044514348125002		4	25	cnn_epch100	v7005	Y04WOMTSR
5	12.604933763976376	0.5253551456675245		5	25	cnn_epch100	v7005	Y04WOMTSR
6	11.820595136891631	0.5348075637906655		6	25	cnn_epch100	v7005	Y04WOMTSR
7	11.86181766632984	0.5380023923614045		7	25	cnn_epch100	v7005	Y04WOMTSR
8	11.883827724750326	0.5424084385516701		8	25	cnn_epch100	v7005	Y04WOMTSR
9	12.051287366104946	0.5422027299574358		9	25	cnn_epch100	v7005	Y04WOMTSR
0	12.775662941311516	0.5365181744126105		0	25	cnn_epch100	v7005	Y04WOMTSL
1	13.150276934202004	0.4895638667881909		1	25	cnn_epch100	v7005	Y04WOMTSL
2	12.390861051992458	0.5466994036078218		2	25	cnn_epch100	v7005	Y04WOMTSL
3	12.082825616209467	0.5297798238610242		3	25	cnn_epch100	v7005	Y04WOMTSL
4	12.167904202361209	0.5481069958522312		4	25	cnn_epch100	v7005	Y04WOMTSL
5	12.050786030799758	0.5144312583535445		5	25	cnn_epch100	v7005	Y04WOMTSL
6	12.120172519729907	0.5430109500985852		6	25	cnn_epch100	v7005	Y04WOMTSL
7	12.4454455074121	0.5537195875204113		7	25	cnn_epch100	v7005	Y04WOMTSL
8	11.95521803849233	0.5538717884572675		8	25	cnn_epch100	v7005	Y04WOMTSL
9	12.338978760402863	0.5206388936619479		9	25	cnn_epch100	v7005	Y04WOMTSL
0	12.797145136224897	0.42082782411794106		0	25	cnn_epch100	v7005	Y08WOMTSR
1	12.636142107732915	0.4390645646370978		1	25	cnn_epch100	v7005	Y08WOMTSR
2	12.822039429668116	0.4406276033648621		2	25	cnn_epch100	v7005	Y08WOMTSR
3	12.805614687916645	0.4356567564493192		3	25	cnn_epch100	v7005	Y08WOMTSR
4	12.825767932159266	0.4159353005540595		4	25	cnn_epch100	v7005	Y08WOMTSR
5	12.437102334903456	0.4234174767139106		5	25	cnn_epch100	v7005	Y08WOMTSR
6	12.356564501152056	0.45527130800576715		6	25	cnn_epch100	v7005	Y08WOMTSR
7	12.762931368146472	0.42986113091260164		7	25	cnn_epch100	v7005	Y08WOMTSR
8	12.707245792097824	0.43362225811245236		8	25	cnn_epch100	v7005	Y08WOMTSR
9	12.611636262807584	0.41876007802561166		9	25	cnn_epch100	v7005	Y08WOMTSR
0	12.948370245975015	0.46623948707201235		0	25	cnn_epch100	v7006	Y08WOMTSL
1	13.22138935913932	0.47498331244934006		1	25	cnn_epch100	v7006	Y08WOMTSL
2	12.226676927872203	0.4922010748990838		2	25	cnn_epch100	v7006	Y08WOMTSL
3	13.01374405614144	0.47814124286177917		3	25	cnn_epch100	v7006	Y08WOMTSL
4	12.938835360937905	0.48891596797825576		4	25	cnn_epch100	v7006	Y08WOMTSL
5	12.921245336923	0.47776322322939874		5	25	cnn_epch100	v7006	Y08WOMTSL
6	12.594099443679417	0.4844294847489021		6	25	cnn_epch100	v7006	Y08WOMTSL
7	12.496303732103788	0.48988459763914444		7	25	cnn_epch100	v7006	Y08WOMTSL
8	12.843820542670484	0.48926707626500393		8	25	cnn_epch100	v7006	Y08WOMTSL
9	13.027960074003458	0.49086731726926547		9	25	cnn_epch100	v7006	Y08WOMTSL
0	12.475154540480046	0.47043120596523896		0	25	cnn_epch100	v7006	Y04WOMTSR
1	12.442533196250611	0.48852908779718174		1	25	cnn_epch100	v7006	Y04WOMTSR
2	12.021250034303971	0.5082307567451516		2	25	cnn_epch100	v7006	Y04WOMTSR
3	12.12067697826899	0.5152561710278589		3	25	cnn_epch100	v7006	Y04WOMTSR
4	12.60613014107881	0.4616545711276608		4	25	cnn_epch100	v7006	Y04WOMTSR
5	12.429774120311478	0.48317991135466476		5	25	cnn_epch100	v7006	Y04WOMTSR
6	12.302408080739664	0.4976086321489107		6	25	cnn_epch100	v7006	Y04WOMTSR
7	12.277389746151318	0.48733782031689743		7	25	cnn_epch100	v7006	Y04WOMTSR
8	12.276060202496334	0.48518810248459143		8	25	cnn_epch100	v7006	Y04WOMTSR
9	12.36898763475918	0.48859058724325016		9	25	cnn_epch100	v7006	Y04WOMTSR
0	12.085176269082504	0.5901141868177868		0	25	cnn_epch100	v7006	Y04WOMTSL
1	12.044916922287548	0.5772191483372527		1	25	cnn_epch100	v7006	Y04WOMTSL
2	11.945265693689752	0.5715086461333987		2	25	cnn_epch100	v7006	Y04WOMTSL
3	11.692323918722307	0.5741182097679283		3	25	cnn_epch100	v7006	Y04WOMTSL
4	11.877657043439202	0.5748164510100862		4	25	cnn_epch100	v7006	Y04WOMTSL
5	11.47095891795224	0.5706060068366436		5	25	cnn_epch100	v7006	Y04WOMTSL
6	11.819966239493418	0.5642506282524492		6	25	cnn_epch100	v7006	Y04WOMTSL
7	11.872720046575948	0.6106124375768902		7	25	cnn_epch100	v7006	Y04WOMTSL
8	11.680681010680637	0.5873911372423583		8	25	cnn_epch100	v7006	Y04WOMTSL
9	11.56087962793806	0.5806215165690839		9	25	cnn_epch100	v7006	Y04WOMTSL
0	12.744008146508335	0.43302391395284884		0	25	cnn_epch100	v7006	Y08WOMTSR
1	12.546822234892671	0.45036754888912384		1	25	cnn_epch100	v7006	Y08WOMTSR
2	12.561143737118249	0.47261356034520163		2	25	cnn_epch100	v7006	Y08WOMTSR
3	12.755409267987266	0.43502075432498466		3	25	cnn_epch100	v7006	Y08WOMTSR
4	12.680563372759542	0.4515787592030474		4	25	cnn_epch100	v7006	Y08WOMTSR
5	12.361848816636556	0.4373173281168025		5	25	cnn_epch100	v7006	Y08WOMTSR
6	12.274571912588184	0.49300458776225314		6	25	cnn_epch100	v7006	Y08WOMTSR
7	12.428287468711709	0.48031955683085087		7	25	cnn_epch100	v7006	Y08WOMTSR
8	12.852511062779037	0.4455794709529861		8	25	cnn_epch100	v7006	Y08WOMTSR
9	12.432207724152786	0.44890429186785147		9	25	cnn_epch100	v7006	Y08WOMTSR
0	12.963716235367247	0.4595216926481457		0	25	cnn_epch100	v7007	Y08WOMTSL
1	13.151979653983211	0.47341701626307614		1	25	cnn_epch100	v7007	Y08WOMTSL
2	12.384430892781364	0.4747608936160002		2	25	cnn_epch100	v7007	Y08WOMTSL
3	13.159496026950183	0.47882097967599474		3	25	cnn_epch100	v7007	Y08WOMTSL
4	12.959037124546631	0.4726834164725639		4	25	cnn_epch100	v7007	Y08WOMTSL
5	12.619781039460651	0.49749839078262315		5	25	cnn_epch100	v7007	Y08WOMTSL
6	12.508463956328898	0.4944146651302777		6	25	cnn_epch100	v7007	Y08WOMTSL
7	12.44139607952252	0.5076063945947308		7	25	cnn_epch100	v7007	Y08WOMTSL
8	12.74520973302252	0.5013044284220137		8	25	cnn_epch100	v7007	Y08WOMTSL
9	12.955760791411793	0.4953829600276101		9	25	cnn_epch100	v7007	Y08WOMTSL
0	11.937031813263514	0.6036933421689497		0	25	cnn_epch100	v7007	Y04WOMTSL
1	11.806849189749986	0.5991096105552365		1	25	cnn_epch100	v7007	Y04WOMTSL
2	11.793806550473288	0.5882521758307608		2	25	cnn_epch100	v7007	Y04WOMTSL
3	11.591626044971958	0.591065058455461		3	25	cnn_epch100	v7007	Y04WOMTSL
4	11.62796366593484	0.599632824763534		4	25	cnn_epch100	v7007	Y04WOMTSL
5	11.271075565967076	0.5889654718561097		5	25	cnn_epch100	v7007	Y04WOMTSL
6	11.603694511829264	0.5844693630052209		6	25	cnn_epch100	v7007	Y04WOMTSL
7	11.74432887305724	0.6204041698093545		7	25	cnn_epch100	v7007	Y04WOMTSL
8	11.241509905759653	0.6190839605258912		8	25	cnn_epch100	v7007	Y04WOMTSL
9	12.183174806642173	0.5671707905568958		9	25	cnn_epch100	v7007	Y04WOMTSL
0	11.906698272968946	0.5245838238243652		0	25	cnn_epch100	v7007	Y04WOMTSR
1	12.42355563302524	0.49171541165513755		1	25	cnn_epch100	v7007	Y04WOMTSR
2	11.99884852791186	0.5136671606212778		2	25	cnn_epch100	v7007	Y04WOMTSR
3	12.19148959176164	0.5207741975652249		3	25	cnn_epch100	v7007	Y04WOMTSR
4	12.705825774763516	0.47272321045975263		4	25	cnn_epch100	v7007	Y04WOMTSR
5	12.3622630697411	0.49045445122222087		5	25	cnn_epch100	v7007	Y04WOMTSR
6	12.193498507034576	0.49527793474474613		6	25	cnn_epch100	v7007	Y04WOMTSR
7	12.134276592393206	0.4992393870317048		7	25	cnn_epch100	v7007	Y04WOMTSR
8	12.209880617237014	0.4942654691912153		8	25	cnn_epch100	v7007	Y04WOMTSR
9	12.14314475763866	0.5164711497076077		9	25	cnn_epch100	v7007	Y04WOMTSR
0	11.764681538832995	0.5404070805976889		0	25	cnn_epch100	v7007	Y08WOMTSR
1	12.005785151307286	0.522293281850097		1	25	cnn_epch100	v7007	Y08WOMTSR
2	12.10750840361305	0.5493331474143839		2	25	cnn_epch100	v7007	Y08WOMTSR
3	12.122883790467158	0.5179770011083861		3	25	cnn_epch100	v7007	Y08WOMTSR
4	11.74046970483884	0.5550755313281982		4	25	cnn_epch100	v7007	Y08WOMTSR
5	11.619810291793016	0.5327115862362014		5	25	cnn_epch100	v7007	Y08WOMTSR
6	11.609586798589431	0.5550257937667489		6	25	cnn_epch100	v7007	Y08WOMTSR
7	11.777376614194845	0.5623620950347972		7	25	cnn_epch100	v7007	Y08WOMTSR
8	11.94669611056314	0.5413285114555598		8	25	cnn_epch100	v7007	Y08WOMTSR
9	11.789655656160107	0.5317120551329867		9	25	cnn_epch100	v7007	Y08WOMTSR
0	12.311212446892537	0.5719302407401631		0	25	cnn_epch100	v7008	Y04WOMTSL
1	12.16146830687559	0.5654380734355505		1	25	cnn_epch100	v7008	Y04WOMTSL
2	11.945261677357747	0.5704065494279259		2	25	cnn_epch100	v7008	Y04WOMTSL
3	11.84613073666188	0.5660640182473282		3	25	cnn_epch100	v7008	Y04WOMTSL
4	11.86033862265996	0.5768371793682192		4	25	cnn_epch100	v7008	Y04WOMTSL
5	11.519611842637008	0.5662962918607315		5	25	cnn_epch100	v7008	Y04WOMTSL
6	12.129716448743991	0.5533154357497738		6	25	cnn_epch100	v7008	Y04WOMTSL
7	12.157893418724688	0.5867107045511505		7	25	cnn_epch100	v7008	Y04WOMTSL
8	11.742312523350812	0.5770949504842674		8	25	cnn_epch100	v7008	Y04WOMTSL
9	11.747153800157902	0.5626283987159851		9	25	cnn_epch100	v7008	Y04WOMTSL
0	12.4176368608003	0.4597541855666261		0	25	cnn_epch100	v7008	Y04WOMTSR
1	12.8900254646189	0.42929113501856486		1	25	cnn_epch100	v7008	Y04WOMTSR
2	12.450727559908684	0.44872849516184765		2	25	cnn_epch100	v7008	Y04WOMTSR
3	12.590702896645446	0.46381072744142443		3	25	cnn_epch100	v7008	Y04WOMTSR
4	12.851596606046929	0.4257443333946884		4	25	cnn_epch100	v7008	Y04WOMTSR
5	12.775290833322453	0.4324264901020879		5	25	cnn_epch100	v7008	Y04WOMTSR
6	12.621549120360507	0.4352642692584475		6	25	cnn_epch100	v7008	Y04WOMTSR
7	12.529890668454556	0.44972771725558025		7	25	cnn_epch100	v7008	Y04WOMTSR
8	12.514060444757597	0.4495392564291388		8	25	cnn_epch100	v7008	Y04WOMTSR
9	12.6476305749535	0.454089128023213		9	25	cnn_epch100	v7008	Y04WOMTSR
0	12.58553331206617	0.4561891695310512		0	25	cnn_epch100	v7008	Y08WOMTSR
1	12.452789734808364	0.46143677854756526		1	25	cnn_epch100	v7008	Y08WOMTSR
2	12.623271807002505	0.46363155638185694		2	25	cnn_epch100	v7008	Y08WOMTSR
3	12.683995919674016	0.44919695177248714		3	25	cnn_epch100	v7008	Y08WOMTSR
4	12.625984276347578	0.4545453336040793		4	25	cnn_epch100	v7008	Y08WOMTSR
5	12.561562293200735	0.43474408883622023		5	25	cnn_epch100	v7008	Y08WOMTSR
6	12.16662774582804	0.4827899445972884		6	25	cnn_epch100	v7008	Y08WOMTSR
7	12.577301796714188	0.46202486857200603		7	25	cnn_epch100	v7008	Y08WOMTSR
8	12.650318197772128	0.44216823228379165		8	25	cnn_epch100	v7008	Y08WOMTSR
9	12.265042347965926	0.46670011540584694		9	25	cnn_epch100	v7008	Y08WOMTSR
0	14.029594063566512	0.398454739166792		0	25	cnn_epch100	v7008	Y08WOMTSL
1	13.54121459692212	0.4270956848875825		1	25	cnn_epch100	v7008	Y08WOMTSL
2	12.973307982152038	0.43613887576460325		2	25	cnn_epch100	v7008	Y08WOMTSL
3	13.453869389574932	0.424568335445939		3	25	cnn_epch100	v7008	Y08WOMTSL
4	13.333176947287754	0.4223802338569726		4	25	cnn_epch100	v7008	Y08WOMTSL
5	13.26886806727197	0.4158350438442559		5	25	cnn_epch100	v7008	Y08WOMTSL
6	12.830035196093805	0.44452086816875386		6	25	cnn_epch100	v7008	Y08WOMTSL
7	12.89611352009348	0.45218585835962605		7	25	cnn_epch100	v7008	Y08WOMTSL
8	13.326096445380651	0.4263754600290041		8	25	cnn_epch100	v7008	Y08WOMTSL
9	13.512467136713154	0.42631386886931144		9	25	cnn_epch100	v7008	Y08WOMTSL
0	13.00964045218423	0.4561780749630454		0	25	cnn_epch100	v7009	Y08WOMTSL
1	13.398284185018584	0.44460326187144483		1	25	cnn_epch100	v7009	Y08WOMTSL
2	12.524384033226635	0.45328798417202437		2	25	cnn_epch100	v7009	Y08WOMTSL
3	13.337462750829063	0.4418420964629905		3	25	cnn_epch100	v7009	Y08WOMTSL
4	13.062320770575967	0.457518939577521		4	25	cnn_epch100	v7009	Y08WOMTSL
5	12.926940979841362	0.4601987524849309		5	25	cnn_epch100	v7009	Y08WOMTSL
6	12.792583543516196	0.4509689802418081		6	25	cnn_epch100	v7009	Y08WOMTSL
7	12.611830138055222	0.4752403315122276		7	25	cnn_epch100	v7009	Y08WOMTSL
8	13.246192451438668	0.4611207698158475		8	25	cnn_epch100	v7009	Y08WOMTSL
9	13.295392359959648	0.4634863847325508		9	25	cnn_epch100	v7009	Y08WOMTSL
0	13.13146869056057	0.3724940131127778		0	25	cnn_epch100	v7009	Y08WOMTSR
1	12.754429700681753	0.41917048674373314		1	25	cnn_epch100	v7009	Y08WOMTSR
2	12.8676369874328	0.43671585723430334		2	25	cnn_epch100	v7009	Y08WOMTSR
3	12.884653060612145	0.4153954291432429		3	25	cnn_epch100	v7009	Y08WOMTSR
4	12.816497121000577	0.42829274770366466		4	25	cnn_epch100	v7009	Y08WOMTSR
5	12.68803190050808	0.3936167767778633		5	25	cnn_epch100	v7009	Y08WOMTSR
6	12.375740362232795	0.45081789686746676		6	25	cnn_epch100	v7009	Y08WOMTSR
7	12.771085398829516	0.428831905757852		7	25	cnn_epch100	v7009	Y08WOMTSR
8	12.922862861488053	0.4082437504141631		8	25	cnn_epch100	v7009	Y08WOMTSR
9	12.809303419082088	0.4033068669672502		9	25	cnn_epch100	v7009	Y08WOMTSR
0	11.86808387443417	0.5291314681028303		0	25	cnn_epch100	v7009	Y04WOMTSR
1	12.59607253361715	0.4945857330456712		1	25	cnn_epch100	v7009	Y04WOMTSR
2	11.8804963824173	0.5143024207019729		2	25	cnn_epch100	v7009	Y04WOMTSR
3	12.237970284119683	0.5001460507292567		3	25	cnn_epch100	v7009	Y04WOMTSR
4	12.597840836918154	0.463734613004404		4	25	cnn_epch100	v7009	Y04WOMTSR
5	12.278618143905978	0.49883559937082106		5	25	cnn_epch100	v7009	Y04WOMTSR
6	11.935368486030772	0.5133104908932		6	25	cnn_epch100	v7009	Y04WOMTSR
7	12.051233426123051	0.5068062604212781		7	25	cnn_epch100	v7009	Y04WOMTSR
8	12.47141187275974	0.479203549305286		8	25	cnn_epch100	v7009	Y04WOMTSR
9	12.145162294101828	0.5146150928090105		9	25	cnn_epch100	v7009	Y04WOMTSR
0	12.189549701342251	0.5820915196050558		0	25	cnn_epch100	v7009	Y04WOMTSL
1	12.346433404354764	0.5488607434626934		1	25	cnn_epch100	v7009	Y04WOMTSL
2	12.251651338958236	0.5656141255874921		2	25	cnn_epch100	v7009	Y04WOMTSL
3	11.882127026302124	0.5548703035635277		3	25	cnn_epch100	v7009	Y04WOMTSL
4	11.963546439988294	0.5739284249674105		4	25	cnn_epch100	v7009	Y04WOMTSL
5	12.006425314452908	0.5531690118511459		5	25	cnn_epch100	v7009	Y04WOMTSL
6	11.95567412853773	0.5496028823073711		6	25	cnn_epch100	v7009	Y04WOMTSL
7	12.01002756994307	0.5982406142559312		7	25	cnn_epch100	v7009	Y04WOMTSL
8	11.676834636906854	0.5752718041591416		8	25	cnn_epch100	v7009	Y04WOMTSL
9	11.929561187434656	0.5637007897920816		9	25	cnn_epch100	v7009	Y04WOMTSL
0	12.847053412459024	0.4020149821853965		0	25	cnn_epch100	v7010	Y08WOMTSR
1	12.85690446448509	0.4157318353243537		1	25	cnn_epch100	v7010	Y08WOMTSR
2	12.821031960608169	0.4374774020652789		2	25	cnn_epch100	v7010	Y08WOMTSR
3	13.11512245022016	0.39798700797436487		3	25	cnn_epch100	v7010	Y08WOMTSR
4	13.066045665935956	0.3863605422145928		4	25	cnn_epch100	v7010	Y08WOMTSR
5	12.763251926117432	0.38834903580552116		5	25	cnn_epch100	v7010	Y08WOMTSR
6	12.604838392813392	0.42206498039434304		6	25	cnn_epch100	v7010	Y08WOMTSR
7	12.747291485163933	0.4341209210990163		7	25	cnn_epch100	v7010	Y08WOMTSR
8	12.954254974852814	0.4005482508438773		8	25	cnn_epch100	v7010	Y08WOMTSR
9	13.23768590668628	0.3756526337610322		9	25	cnn_epch100	v7010	Y08WOMTSR
0	12.825055426702244	0.48866136262401766		0	25	cnn_epch100	v7010	Y08WOMTSL
1	12.83600568091279	0.511341888893443		1	25	cnn_epch100	v7010	Y08WOMTSL
2	12.17406293511751	0.5121913002556341		2	25	cnn_epch100	v7010	Y08WOMTSL
3	12.605984196767116	0.5221900891075856		3	25	cnn_epch100	v7010	Y08WOMTSL
4	12.51834333862474	0.5239542066458803		4	25	cnn_epch100	v7010	Y08WOMTSL
5	12.52594812752014	0.5159048167568632		5	25	cnn_epch100	v7010	Y08WOMTSL
6	12.273764784191584	0.5139169833261672		6	25	cnn_epch100	v7010	Y08WOMTSL
7	12.120819015889587	0.5307727761559301		7	25	cnn_epch100	v7010	Y08WOMTSL
8	12.58973572670734	0.5232956278127019		8	25	cnn_epch100	v7010	Y08WOMTSL
9	12.542610664637456	0.5400843879088277		9	25	cnn_epch100	v7010	Y08WOMTSL
0	12.206417903280151	0.590624700724604		0	25	cnn_epch100	v7010	Y04WOMTSL
1	11.95369899454736	0.5862840222348616		1	25	cnn_epch100	v7010	Y04WOMTSL
2	12.110455850286147	0.5731443530165995		2	25	cnn_epch100	v7010	Y04WOMTSL
3	11.638435747478358	0.5807099130780244		3	25	cnn_epch100	v7010	Y04WOMTSL
4	11.786743903357504	0.5836540662730743		4	25	cnn_epch100	v7010	Y04WOMTSL
5	11.438013574084364	0.580487151112939		5	25	cnn_epch100	v7010	Y04WOMTSL
6	11.791414838240536	0.5734770344070883		6	25	cnn_epch100	v7010	Y04WOMTSL
7	12.294953398898231	0.5993097416748066		7	25	cnn_epch100	v7010	Y04WOMTSL
8	11.40476535496989	0.6102214576962586		8	25	cnn_epch100	v7010	Y04WOMTSL
9	11.66598994517305	0.5744935521707232		9	25	cnn_epch100	v7010	Y04WOMTSL
0	12.180663420602476	0.493015014704073		0	25	cnn_epch100	v7010	Y04WOMTSR
1	12.616618446258652	0.46734327524720837		1	25	cnn_epch100	v7010	Y04WOMTSR
2	12.14108911157757	0.47895492218224145		2	25	cnn_epch100	v7010	Y04WOMTSR
3	12.511930015731364	0.4768522898102579		3	25	cnn_epch100	v7010	Y04WOMTSR
4	12.397087577814768	0.48336990553592135		4	25	cnn_epch100	v7010	Y04WOMTSR
5	12.617922518102786	0.47168544838672855		5	25	cnn_epch100	v7010	Y04WOMTSR
6	12.274706909396556	0.47757269715410444		6	25	cnn_epch100	v7010	Y04WOMTSR
7	12.456845269996412	0.4568501502072596		7	25	cnn_epch100	v7010	Y04WOMTSR
8	12.422790315104317	0.47041150543429056		8	25	cnn_epch100	v7010	Y04WOMTSR
9	12.577310770301448	0.4704060758354267		9	25	cnn_epch100	v7010	Y04WOMTSR
0	12.79577331323394	0.4233477014653367		0	25	cnn_epch100	v7011	Y08WOMTSR
1	12.901037374342842	0.3940308583586943		1	25	cnn_epch100	v7011	Y08WOMTSR
2	12.81281667377832	0.4436662044774385		2	25	cnn_epch100	v7011	Y08WOMTSR
3	13.000669036381538	0.4082401912534798		3	25	cnn_epch100	v7011	Y08WOMTSR
4	12.879951836751555	0.4192834700912124		4	25	cnn_epch100	v7011	Y08WOMTSR
5	12.58887657253772	0.4063088914536682		5	25	cnn_epch100	v7011	Y08WOMTSR
6	12.460244321790286	0.4380973983199574		6	25	cnn_epch100	v7011	Y08WOMTSR
7	13.057581190998208	0.42564873118249835		7	25	cnn_epch100	v7011	Y08WOMTSR
8	12.828489504935124	0.42012411459864346		8	25	cnn_epch100	v7011	Y08WOMTSR
9	12.705206816429058	0.4094955520309995		9	25	cnn_epch100	v7011	Y08WOMTSR
0	10.849210496162335	0.6326197102328072		0	25	cnn_epch100	v7011	Y04WOMTSR
1	11.607939085137188	0.5916979644758439		1	25	cnn_epch100	v7011	Y04WOMTSR
2	10.946987793769972	0.6211376480681701		2	25	cnn_epch100	v7011	Y04WOMTSR
3	11.312315245786234	0.6020240245714558		3	25	cnn_epch100	v7011	Y04WOMTSR
4	11.47053056961767	0.5889697449511925		4	25	cnn_epch100	v7011	Y04WOMTSR
5	11.052882328782292	0.6256662702890649		5	25	cnn_epch100	v7011	Y04WOMTSR
6	11.075366370654468	0.6112502147755647		6	25	cnn_epch100	v7011	Y04WOMTSR
7	10.988413010392234	0.6234795157171468		7	25	cnn_epch100	v7011	Y04WOMTSR
8	11.353486047946848	0.5892297591094308		8	25	cnn_epch100	v7011	Y04WOMTSR
9	11.180513330771642	0.6189136072357946		9	25	cnn_epch100	v7011	Y04WOMTSR
0	12.989987247466328	0.46303264504949215		0	25	cnn_epch100	v7011	Y08WOMTSL
1	13.071044552207631	0.48433418797362743		1	25	cnn_epch100	v7011	Y08WOMTSL
2	12.214100710888152	0.4989002926401285		2	25	cnn_epch100	v7011	Y08WOMTSL
3	13.004049139546977	0.48779903194071084		3	25	cnn_epch100	v7011	Y08WOMTSL
4	12.619967933384128	0.5132649852332579		4	25	cnn_epch100	v7011	Y08WOMTSL
5	12.652356074328427	0.4984627221358919		5	25	cnn_epch100	v7011	Y08WOMTSL
6	12.46065493443452	0.49836562961612824		6	25	cnn_epch100	v7011	Y08WOMTSL
7	12.388611030610404	0.5138485741033734		7	25	cnn_epch100	v7011	Y08WOMTSL
8	12.722085539651234	0.5028656502112971		8	25	cnn_epch100	v7011	Y08WOMTSL
9	13.071601751373793	0.4930351905667548		9	25	cnn_epch100	v7011	Y08WOMTSL
0	12.679174907392351	0.5365775892961615		0	25	cnn_epch100	v7011	Y04WOMTSL
1	12.621395295571606	0.5177978610284759		1	25	cnn_epch100	v7011	Y04WOMTSL
2	12.322965365017009	0.5326335530464622		2	25	cnn_epch100	v7011	Y04WOMTSL
3	12.050937947121962	0.5362635574573077		3	25	cnn_epch100	v7011	Y04WOMTSL
4	12.21868369058447	0.5401185124399288		4	25	cnn_epch100	v7011	Y04WOMTSL
5	11.812598315452194	0.5414078359532489		5	25	cnn_epch100	v7011	Y04WOMTSL
6	12.012185756865446	0.5461224584009202		6	25	cnn_epch100	v7011	Y04WOMTSL
7	12.757433308604847	0.5492588600702846		7	25	cnn_epch100	v7011	Y04WOMTSL
8	11.94208401976041	0.5528266315345423		8	25	cnn_epch100	v7011	Y04WOMTSL
9	12.073714851993753	0.5281190837417673		9	25	cnn_epch100	v7011	Y04WOMTSL
0	13.026213884423813	0.4099726181131476		0	25	cnn_epch100	v7012	Y08WOMTSR
1	12.659725854702709	0.43206757190100015		1	25	cnn_epch100	v7012	Y08WOMTSR
2	13.038364868032474	0.43603983891759673		2	25	cnn_epch100	v7012	Y08WOMTSR
3	13.01761216055505	0.4083759333001681		3	25	cnn_epch100	v7012	Y08WOMTSR
4	12.74615637776969	0.42694936602575345		4	25	cnn_epch100	v7012	Y08WOMTSR
5	12.585428088678048	0.4048246358895733		5	25	cnn_epch100	v7012	Y08WOMTSR
6	12.48925673729449	0.43678312920130996		6	25	cnn_epch100	v7012	Y08WOMTSR
7	12.857750135869424	0.4157144614749449		7	25	cnn_epch100	v7012	Y08WOMTSR
8	12.798383489778498	0.4163451123140336		8	25	cnn_epch100	v7012	Y08WOMTSR
9	12.770450697938283	0.3972048974979392		9	25	cnn_epch100	v7012	Y08WOMTSR
0	13.07047652640168	0.4553751301271721		0	25	cnn_epch100	v7012	Y08WOMTSL
1	13.146309763626896	0.47575165916638973		1	25	cnn_epch100	v7012	Y08WOMTSL
2	12.3426500927428	0.4895276407392844		2	25	cnn_epch100	v7012	Y08WOMTSL
3	13.09904430619748	0.4735287287831714		3	25	cnn_epch100	v7012	Y08WOMTSL
4	12.90256763915202	0.48624737256429895		4	25	cnn_epch100	v7012	Y08WOMTSL
5	12.76357701085626	0.47935168428219777		5	25	cnn_epch100	v7012	Y08WOMTSL
6	12.58172345576079	0.48265793319670836		6	25	cnn_epch100	v7012	Y08WOMTSL
7	12.357729891730491	0.5068389972247748		7	25	cnn_epch100	v7012	Y08WOMTSL
8	12.810189652657286	0.4939519517519816		8	25	cnn_epch100	v7012	Y08WOMTSL
9	13.298134039609746	0.4776578344621728		9	25	cnn_epch100	v7012	Y08WOMTSL
0	12.267272139424758	0.5740510952780769		0	25	cnn_epch100	v7012	Y04WOMTSL
1	12.283456869500329	0.5566689169163876		1	25	cnn_epch100	v7012	Y04WOMTSL
2	12.130074777190812	0.5579094957898434		2	25	cnn_epch100	v7012	Y04WOMTSL
3	11.772515254635843	0.565347393375192		3	25	cnn_epch100	v7012	Y04WOMTSL
4	12.146158353759615	0.5662710913270801		4	25	cnn_epch100	v7012	Y04WOMTSL
5	11.508861178592865	0.5668230540110848		5	25	cnn_epch100	v7012	Y04WOMTSL
6	11.919334892552044	0.5574897354807378		6	25	cnn_epch100	v7012	Y04WOMTSL
7	12.073225137295347	0.5984878053667194		7	25	cnn_epch100	v7012	Y04WOMTSL
8	11.538517576125017	0.589380132711732		8	25	cnn_epch100	v7012	Y04WOMTSL
9	11.977174912621456	0.5648420375910017		9	25	cnn_epch100	v7012	Y04WOMTSL
0	11.68875450820194	0.5485156391216499		0	25	cnn_epch100	v7012	Y04WOMTSR
1	12.367317261855234	0.500828584669624		1	25	cnn_epch100	v7012	Y04WOMTSR
2	11.808575625734848	0.5272759188488935		2	25	cnn_epch100	v7012	Y04WOMTSR
3	11.906907318983691	0.5394283121212059		3	25	cnn_epch100	v7012	Y04WOMTSR
4	12.454280151992212	0.4943115262805251		4	25	cnn_epch100	v7012	Y04WOMTSR
5	12.013048539657705	0.5304495896921109		5	25	cnn_epch100	v7012	Y04WOMTSR
6	11.726321844080251	0.5402755860503438		6	25	cnn_epch100	v7012	Y04WOMTSR
7	11.868005120841248	0.5396817345570963		7	25	cnn_epch100	v7012	Y04WOMTSR
8	11.837892978015914	0.5343599633853616		8	25	cnn_epch100	v7012	Y04WOMTSR
9	11.918414418835	0.5395546176006901		9	25	cnn_epch100	v7012	Y04WOMTSR
0	11.933467861136153	0.6071089251733853		0	25	cnn_epch100	v7013	Y04WOMTSL
1	11.862966264380852	0.5937811877355788		1	25	cnn_epch100	v7013	Y04WOMTSL
2	11.871746663468691	0.5858313213208753		2	25	cnn_epch100	v7013	Y04WOMTSL
3	11.71347058293486	0.5829493999396351		3	25	cnn_epch100	v7013	Y04WOMTSL
4	11.603079648412995	0.6009088946668503		4	25	cnn_epch100	v7013	Y04WOMTSL
5	11.37977240304659	0.5788564162893552		5	25	cnn_epch100	v7013	Y04WOMTSL
6	11.617785992358044	0.5840652739569214		6	25	cnn_epch100	v7013	Y04WOMTSL
7	11.903618485624468	0.6096407837251453		7	25	cnn_epch100	v7013	Y04WOMTSL
8	11.341199404982772	0.6096669923233272		8	25	cnn_epch100	v7013	Y04WOMTSL
9	11.57947488163562	0.5840516124304433		9	25	cnn_epch100	v7013	Y04WOMTSL
0	12.1434605880278	0.52170385066389		0	25	cnn_epch100	v7013	Y04WOMTSR
1	12.55459802493899	0.48140220239196424		1	25	cnn_epch100	v7013	Y04WOMTSR
2	11.914730701058248	0.5080546346964042		2	25	cnn_epch100	v7013	Y04WOMTSR
3	12.15584600757755	0.5191334320794667		3	25	cnn_epch100	v7013	Y04WOMTSR
4	12.47976808413172	0.4733062130838505		4	25	cnn_epch100	v7013	Y04WOMTSR
5	12.352646012168796	0.49023887566482427		5	25	cnn_epch100	v7013	Y04WOMTSR
6	11.980879972121636	0.5096061712317705		6	25	cnn_epch100	v7013	Y04WOMTSR
7	11.934863264149646	0.5215809110704515		7	25	cnn_epch100	v7013	Y04WOMTSR
8	12.219411150115668	0.49656036460132674		8	25	cnn_epch100	v7013	Y04WOMTSR
9	11.990518164980534	0.5331910849958651		9	25	cnn_epch100	v7013	Y04WOMTSR
0	12.691777030772846	0.49640557109479927		0	25	cnn_epch100	v7013	Y08WOMTSL
1	12.921854133488294	0.5133258628737021		1	25	cnn_epch100	v7013	Y08WOMTSL
2	12.044065524561988	0.514994475576392		2	25	cnn_epch100	v7013	Y08WOMTSL
3	12.885885506111938	0.510072469642373		3	25	cnn_epch100	v7013	Y08WOMTSL
4	12.68786443060287	0.5165836213976985		4	25	cnn_epch100	v7013	Y08WOMTSL
5	12.760875417186256	0.48377988747574563		5	25	cnn_epch100	v7013	Y08WOMTSL
6	12.424128663044344	0.4977234619864201		6	25	cnn_epch100	v7013	Y08WOMTSL
7	12.378077169309256	0.5034391248511603		7	25	cnn_epch100	v7013	Y08WOMTSL
8	12.684590735221512	0.5169462644508374		8	25	cnn_epch100	v7013	Y08WOMTSL
9	12.919490459454678	0.5060902246239611		9	25	cnn_epch100	v7013	Y08WOMTSL
0	12.695348646046265	0.42873304995265266		0	25	cnn_epch100	v7013	Y08WOMTSR
1	12.566647723090504	0.4446163556651504		1	25	cnn_epch100	v7013	Y08WOMTSR
2	12.869478783520968	0.4416568155707883		2	25	cnn_epch100	v7013	Y08WOMTSR
3	12.65963603205272	0.44784206252795244		3	25	cnn_epch100	v7013	Y08WOMTSR
4	12.710497897753031	0.4341915729462843		4	25	cnn_epch100	v7013	Y08WOMTSR
5	12.31183929451772	0.44932896732542277		5	25	cnn_epch100	v7013	Y08WOMTSR
6	12.41177768160091	0.4634270795813377		6	25	cnn_epch100	v7013	Y08WOMTSR
7	12.73382959472125	0.43822514933041323		7	25	cnn_epch100	v7013	Y08WOMTSR
8	12.674863436115404	0.4399722517611668		8	25	cnn_epch100	v7013	Y08WOMTSR
9	12.379388554485455	0.45712562357607894		9	25	cnn_epch100	v7013	Y08WOMTSR
0	12.92843082572865	0.46661256548230085		0	25	cnn_epch100	v7014	Y08WOMTSL
1	13.259315162118028	0.4669207315758483		1	25	cnn_epch100	v7014	Y08WOMTSL
2	12.230690150473231	0.491226644421415		2	25	cnn_epch100	v7014	Y08WOMTSL
3	13.081962522717491	0.4718991076469994		3	25	cnn_epch100	v7014	Y08WOMTSL
4	12.833813718730006	0.4872703585731494		4	25	cnn_epch100	v7014	Y08WOMTSL
5	12.722122141066173	0.4864638731645037		5	25	cnn_epch100	v7014	Y08WOMTSL
6	12.61614060931766	0.4770205524405734		6	25	cnn_epch100	v7014	Y08WOMTSL
7	12.535677580186436	0.4833817995843612		7	25	cnn_epch100	v7014	Y08WOMTSL
8	13.057589990011614	0.4758566996376493		8	25	cnn_epch100	v7014	Y08WOMTSL
9	13.100843140661388	0.4876302376060119		9	25	cnn_epch100	v7014	Y08WOMTSL
0	12.560994300095684	0.4458425615037184		0	25	cnn_epch100	v7014	Y08WOMTSR
1	12.569495097652378	0.4465481935780979		1	25	cnn_epch100	v7014	Y08WOMTSR
2	12.771622570904658	0.447701999164578		2	25	cnn_epch100	v7014	Y08WOMTSR
3	13.118520887753576	0.43727969663269856		3	25	cnn_epch100	v7014	Y08WOMTSR
4	12.497883669928887	0.46333904337449916		4	25	cnn_epch100	v7014	Y08WOMTSR
5	12.32751822022884	0.4491867888332367		5	25	cnn_epch100	v7014	Y08WOMTSR
6	12.276151038873076	0.4666129991103721		6	25	cnn_epch100	v7014	Y08WOMTSR
7	12.476277208909506	0.4698906270949012		7	25	cnn_epch100	v7014	Y08WOMTSR
8	12.621874499986308	0.4472077045355273		8	25	cnn_epch100	v7014	Y08WOMTSR
9	12.331716486792496	0.4769325501491432		9	25	cnn_epch100	v7014	Y08WOMTSR
0	12.122711134082016	0.5877356899617532		0	25	cnn_epch100	v7014	Y04WOMTSL
1	11.946734070186212	0.587630882377647		1	25	cnn_epch100	v7014	Y04WOMTSL
2	11.8813844177385	0.5868859382323576		2	25	cnn_epch100	v7014	Y04WOMTSL
3	11.61617703826874	0.5793545777419431		3	25	cnn_epch100	v7014	Y04WOMTSL
4	11.770867568033072	0.5952072018667711		4	25	cnn_epch100	v7014	Y04WOMTSL
5	11.60508935758108	0.5840868250144424		5	25	cnn_epch100	v7014	Y04WOMTSL
6	11.77826798026536	0.5682029495556212		6	25	cnn_epch100	v7014	Y04WOMTSL
7	12.037597640369526	0.6060328394383431		7	25	cnn_epch100	v7014	Y04WOMTSL
8	11.236661161066412	0.6173261105521766		8	25	cnn_epch100	v7014	Y04WOMTSL
9	11.611763075645632	0.5753540183303971		9	25	cnn_epch100	v7014	Y04WOMTSL
0	12.059401684486613	0.539269630929387		0	25	cnn_epch100	v7014	Y04WOMTSR
1	12.395565144817056	0.5052276268796058		1	25	cnn_epch100	v7014	Y04WOMTSR
2	11.933848366597925	0.5249208957482084		2	25	cnn_epch100	v7014	Y04WOMTSR
3	12.32966687095341	0.5034325545557794		3	25	cnn_epch100	v7014	Y04WOMTSR
4	12.303504848849174	0.5032701574450791		4	25	cnn_epch100	v7014	Y04WOMTSR
5	12.25521200829828	0.5045330022154895		5	25	cnn_epch100	v7014	Y04WOMTSR
6	11.856562455915563	0.5223090104809001		6	25	cnn_epch100	v7014	Y04WOMTSR
7	11.981824072747306	0.5167581442850527		7	25	cnn_epch100	v7014	Y04WOMTSR
8	12.133976350023657	0.5113103552453158		8	25	cnn_epch100	v7014	Y04WOMTSR
9	11.890387716472638	0.5481258682061559		9	25	cnn_epch100	v7014	Y04WOMTSR
0	12.64768900275398	0.4361539882989914		0	25	cnn_epch100	v7015	Y08WOMTSR
1	12.536274940531994	0.47958997598605296		1	25	cnn_epch100	v7015	Y08WOMTSR
2	12.644737076465354	0.48581148053854156		2	25	cnn_epch100	v7015	Y08WOMTSR
3	12.686225992535896	0.4435567374110237		3	25	cnn_epch100	v7015	Y08WOMTSR
4	12.504488193974542	0.4672898610849257		4	25	cnn_epch100	v7015	Y08WOMTSR
5	12.257361124099065	0.45255712811338816		5	25	cnn_epch100	v7015	Y08WOMTSR
6	12.105932531880812	0.48870130717283883		6	25	cnn_epch100	v7015	Y08WOMTSR
7	12.60139430467508	0.4629327967113166		7	25	cnn_epch100	v7015	Y08WOMTSR
8	12.64510134934142	0.4400905886817176		8	25	cnn_epch100	v7015	Y08WOMTSR
9	12.457692857598596	0.47678254076568205		9	25	cnn_epch100	v7015	Y08WOMTSR
0	12.097613605208858	0.5888029231235612		0	25	cnn_epch100	v7015	Y04WOMTSL
1	12.135464363578071	0.5698260987877959		1	25	cnn_epch100	v7015	Y04WOMTSL
2	11.92639604543318	0.5774973979465251		2	25	cnn_epch100	v7015	Y04WOMTSL
3	11.593443012925572	0.5815802535995307		3	25	cnn_epch100	v7015	Y04WOMTSL
4	11.713848291028576	0.5912767166537137		4	25	cnn_epch100	v7015	Y04WOMTSL
5	11.513736544452325	0.5814613833577396		5	25	cnn_epch100	v7015	Y04WOMTSL
6	11.7291294314027	0.5726435453066118		6	25	cnn_epch100	v7015	Y04WOMTSL
7	11.928120378565405	0.602767245119729		7	25	cnn_epch100	v7015	Y04WOMTSL
8	11.381775185893868	0.604812381637781		8	25	cnn_epch100	v7015	Y04WOMTSL
9	11.83642962646346	0.5719412264301346		9	25	cnn_epch100	v7015	Y04WOMTSL
0	13.172177395295654	0.44837674679622924		0	25	cnn_epch100	v7015	Y08WOMTSL
1	13.61474801284332	0.42550326080173206		1	25	cnn_epch100	v7015	Y08WOMTSL
2	12.327828258098709	0.48227265450238527		2	25	cnn_epch100	v7015	Y08WOMTSL
3	13.199606035326164	0.45789283929908475		3	25	cnn_epch100	v7015	Y08WOMTSL
4	13.142740696909462	0.45716253199030005		4	25	cnn_epch100	v7015	Y08WOMTSL
5	12.779375226326508	0.47761902297135755		5	25	cnn_epch100	v7015	Y08WOMTSL
6	12.745300999601035	0.4623415646403935		6	25	cnn_epch100	v7015	Y08WOMTSL
7	12.462676064717856	0.4931583233878982		7	25	cnn_epch100	v7015	Y08WOMTSL
8	13.067812053362111	0.47931070641726864		8	25	cnn_epch100	v7015	Y08WOMTSL
9	12.980627021637996	0.49072970308024083		9	25	cnn_epch100	v7015	Y08WOMTSL
0	12.640169247935226	0.44858368322480147		0	25	cnn_epch100	v7015	Y04WOMTSR
1	12.769014744165757	0.4464276649576199		1	25	cnn_epch100	v7015	Y04WOMTSR
2	12.19618163038649	0.4770509561782176		2	25	cnn_epch100	v7015	Y04WOMTSR
3	12.499820068040773	0.4670333917331739		3	25	cnn_epch100	v7015	Y04WOMTSR
4	13.14292502751336	0.4270762011236843		4	25	cnn_epch100	v7015	Y04WOMTSR
5	12.513289228884062	0.47332518406548013		5	25	cnn_epch100	v7015	Y04WOMTSR
6	12.243930562339743	0.48196414446771724		6	25	cnn_epch100	v7015	Y04WOMTSR
7	12.433671011228544	0.45814355992029876		7	25	cnn_epch100	v7015	Y04WOMTSR
8	12.45884239088807	0.4659228995420941		8	25	cnn_epch100	v7015	Y04WOMTSR
9	12.629909112625546	0.47161262745280425		9	25	cnn_epch100	v7015	Y04WOMTSR
0	12.875206867302428	0.4463688963282901		0	25	cnn_epch100	v7016	Y08WOMTSR
1	12.68340484649709	0.4380831792698453		1	25	cnn_epch100	v7016	Y08WOMTSR
2	12.78601110373634	0.4410758176499454		2	25	cnn_epch100	v7016	Y08WOMTSR
3	12.830060753185132	0.4251517357983164		3	25	cnn_epch100	v7016	Y08WOMTSR
4	12.606376170936874	0.447413463379203		4	25	cnn_epch100	v7016	Y08WOMTSR
5	12.480827680836258	0.42103135697701277		5	25	cnn_epch100	v7016	Y08WOMTSR
6	12.33210792251774	0.45670560988455455		6	25	cnn_epch100	v7016	Y08WOMTSR
7	12.802024700784688	0.46268682744236983		7	25	cnn_epch100	v7016	Y08WOMTSR
8	12.57742783420364	0.4479135631341561		8	25	cnn_epch100	v7016	Y08WOMTSR
9	12.540547164522366	0.43443140930027785		9	25	cnn_epch100	v7016	Y08WOMTSR
0	12.885932604119022	0.5239291702824986		0	25	cnn_epch100	v7016	Y04WOMTSL
1	12.92993128769383	0.4911679928412904		1	25	cnn_epch100	v7016	Y04WOMTSL
2	12.539449779742345	0.5101519054015548		2	25	cnn_epch100	v7016	Y04WOMTSL
3	12.290224021855373	0.5060001966258144		3	25	cnn_epch100	v7016	Y04WOMTSL
4	12.344030082242403	0.5285640171612602		4	25	cnn_epch100	v7016	Y04WOMTSL
5	11.941055107432588	0.5227208077505259		5	25	cnn_epch100	v7016	Y04WOMTSL
6	12.252290019999558	0.5165282211349634		6	25	cnn_epch100	v7016	Y04WOMTSL
7	12.59381164582842	0.5390029025948104		7	25	cnn_epch100	v7016	Y04WOMTSL
8	12.134848325265423	0.5277591395239258		8	25	cnn_epch100	v7016	Y04WOMTSL
9	12.40898496943405	0.48677943920131034		9	25	cnn_epch100	v7016	Y04WOMTSL
0	13.068043027667771	0.45413860700530656		0	25	cnn_epch100	v7016	Y08WOMTSL
1	13.13998957871366	0.47748687572988985		1	25	cnn_epch100	v7016	Y08WOMTSL
2	12.557033804301168	0.4849646680851865		2	25	cnn_epch100	v7016	Y08WOMTSL
3	13.00081352028091	0.4816496099114367		3	25	cnn_epch100	v7016	Y08WOMTSL
4	12.866101445718092	0.48758345928938024		4	25	cnn_epch100	v7016	Y08WOMTSL
5	12.821511787755425	0.47389251207883665		5	25	cnn_epch100	v7016	Y08WOMTSL
6	12.690756555409004	0.4747390590808372		6	25	cnn_epch100	v7016	Y08WOMTSL
7	12.474597992740796	0.49766718289065326		7	25	cnn_epch100	v7016	Y08WOMTSL
8	12.878523670547295	0.5000739637610049		8	25	cnn_epch100	v7016	Y08WOMTSL
9	12.84174977108647	0.5124635239808063		9	25	cnn_epch100	v7016	Y08WOMTSL
0	12.078698684891563	0.5095504248091262		0	25	cnn_epch100	v7016	Y04WOMTSR
1	12.53765187180626	0.4971240880406403		1	25	cnn_epch100	v7016	Y04WOMTSR
2	11.857315974899803	0.5160455875613112		2	25	cnn_epch100	v7016	Y04WOMTSR
3	12.517189737894736	0.5124349434685057		3	25	cnn_epch100	v7016	Y04WOMTSR
4	12.36502963832154	0.4927100746783946		4	25	cnn_epch100	v7016	Y04WOMTSR
5	12.181954897202932	0.5106104670654362		5	25	cnn_epch100	v7016	Y04WOMTSR
6	11.855095833799195	0.5220136053483633		6	25	cnn_epch100	v7016	Y04WOMTSR
7	11.933331554134446	0.526333769512728		7	25	cnn_epch100	v7016	Y04WOMTSR
8	12.159731125449946	0.5031785172367962		8	25	cnn_epch100	v7016	Y04WOMTSR
9	12.017569024124674	0.5292966018594097		9	25	cnn_epch100	v7016	Y04WOMTSR
0	12.655990769878684	0.448173897675116		0	25	cnn_epch100	v7017	Y08WOMTSR
1	12.531999256019189	0.44677791198537375		1	25	cnn_epch100	v7017	Y08WOMTSR
2	12.59125624857968	0.4702069497289581		2	25	cnn_epch100	v7017	Y08WOMTSR
3	12.771466012128494	0.43916579023456265		3	25	cnn_epch100	v7017	Y08WOMTSR
4	12.698782496045212	0.44679619864948367		4	25	cnn_epch100	v7017	Y08WOMTSR
5	12.553154111308682	0.4158630790353405		5	25	cnn_epch100	v7017	Y08WOMTSR
6	12.28354116448585	0.46430656833155276		6	25	cnn_epch100	v7017	Y08WOMTSR
7	12.575135327569267	0.46075627463712193		7	25	cnn_epch100	v7017	Y08WOMTSR
8	12.675586305124137	0.4381253230717811		8	25	cnn_epch100	v7017	Y08WOMTSR
9	12.475617821889744	0.43785686322978223		9	25	cnn_epch100	v7017	Y08WOMTSR
0	11.81849577411088	0.536287890132101		0	25	cnn_epch100	v7017	Y04WOMTSR
1	12.183115028158891	0.5197065504065108		1	25	cnn_epch100	v7017	Y04WOMTSR
2	11.811736986641048	0.5298000784842279		2	25	cnn_epch100	v7017	Y04WOMTSR
3	11.86947459533924	0.5433242508641457		3	25	cnn_epch100	v7017	Y04WOMTSR
4	12.38997185246454	0.5009442989931565		4	25	cnn_epch100	v7017	Y04WOMTSR
5	12.183179019825529	0.5299882945946871		5	25	cnn_epch100	v7017	Y04WOMTSR
6	12.065440410765271	0.5199962355339047		6	25	cnn_epch100	v7017	Y04WOMTSR
7	11.892072552063286	0.5262648192587911		7	25	cnn_epch100	v7017	Y04WOMTSR
8	12.04722853768514	0.5116637752971229		8	25	cnn_epch100	v7017	Y04WOMTSR
9	11.861938810059934	0.5464316894325238		9	25	cnn_epch100	v7017	Y04WOMTSR
0	12.000021119181984	0.6018880422046932		0	25	cnn_epch100	v7017	Y04WOMTSL
1	12.1848514671347	0.576601891721813		1	25	cnn_epch100	v7017	Y04WOMTSL
2	11.968720012903464	0.5830699238144745		2	25	cnn_epch100	v7017	Y04WOMTSL
3	11.625693291278576	0.5779352627869414		3	25	cnn_epch100	v7017	Y04WOMTSL
4	11.905451178876897	0.5848635871135859		4	25	cnn_epch100	v7017	Y04WOMTSL
5	11.409608315251006	0.583027131091205		5	25	cnn_epch100	v7017	Y04WOMTSL
6	11.791220219453926	0.5707862683473413		6	25	cnn_epch100	v7017	Y04WOMTSL
7	11.9361580570538	0.6026431781811777		7	25	cnn_epch100	v7017	Y04WOMTSL
8	11.616975561884404	0.5904959719040175		8	25	cnn_epch100	v7017	Y04WOMTSL
9	12.020306328348616	0.5694810320313194		9	25	cnn_epch100	v7017	Y04WOMTSL
0	12.796317600885054	0.4833879859253784		0	25	cnn_epch100	v7017	Y08WOMTSL
1	12.991491035716903	0.5002188628273965		1	25	cnn_epch100	v7017	Y08WOMTSL
2	12.228266096433694	0.5022561672194629		2	25	cnn_epch100	v7017	Y08WOMTSL
3	12.825879938244467	0.49798040980656183		3	25	cnn_epch100	v7017	Y08WOMTSL
4	12.80162387849931	0.494083648379179		4	25	cnn_epch100	v7017	Y08WOMTSL
5	12.61375577150404	0.5002810380787548		5	25	cnn_epch100	v7017	Y08WOMTSL
6	12.408899983062115	0.4999422584441358		6	25	cnn_epch100	v7017	Y08WOMTSL
7	12.3555808919013	0.5067431052778947		7	25	cnn_epch100	v7017	Y08WOMTSL
8	12.777866435441782	0.5123789372799631		8	25	cnn_epch100	v7017	Y08WOMTSL
9	12.776681457520263	0.5144689180974722		9	25	cnn_epch100	v7017	Y08WOMTSL
0	12.76468699152952	0.4261763564030657		0	25	cnn_epch100	v7018	Y08WOMTSR
1	12.572608677271768	0.442898769504718		1	25	cnn_epch100	v7018	Y08WOMTSR
2	12.680315379643211	0.4689169439366494		2	25	cnn_epch100	v7018	Y08WOMTSR
3	13.099955570525912	0.4157020081701945		3	25	cnn_epch100	v7018	Y08WOMTSR
4	12.738006489440746	0.4469310237982732		4	25	cnn_epch100	v7018	Y08WOMTSR
5	12.571210285944137	0.4201208774649318		5	25	cnn_epch100	v7018	Y08WOMTSR
6	12.37358651306688	0.4531609881177215		6	25	cnn_epch100	v7018	Y08WOMTSR
7	12.631513073858626	0.45698062698031894		7	25	cnn_epch100	v7018	Y08WOMTSR
8	12.988249629020569	0.40332116157195674		8	25	cnn_epch100	v7018	Y08WOMTSR
9	12.46758949946288	0.43773207609639053		9	25	cnn_epch100	v7018	Y08WOMTSR
0	13.02398257947559	0.4540750266335785		0	25	cnn_epch100	v7018	Y08WOMTSL
1	13.48917329507112	0.43606763516616215		1	25	cnn_epch100	v7018	Y08WOMTSL
2	12.289992726033097	0.4857248319957077		2	25	cnn_epch100	v7018	Y08WOMTSL
3	13.226437079228113	0.45786078068678765		3	25	cnn_epch100	v7018	Y08WOMTSL
4	12.83638640996023	0.4864754046228062		4	25	cnn_epch100	v7018	Y08WOMTSL
5	12.792120793986644	0.47600877450620427		5	25	cnn_epch100	v7018	Y08WOMTSL
6	12.64474996827377	0.4738427005676094		6	25	cnn_epch100	v7018	Y08WOMTSL
7	12.486147257191762	0.4896445621343202		7	25	cnn_epch100	v7018	Y08WOMTSL
8	13.020075177531448	0.47972307184024243		8	25	cnn_epch100	v7018	Y08WOMTSL
9	13.001873435050278	0.5041558199950646		9	25	cnn_epch100	v7018	Y08WOMTSL
0	12.273093838903522	0.5753378127006722		0	25	cnn_epch100	v7018	Y04WOMTSL
1	12.10427228276354	0.5714049609656131		1	25	cnn_epch100	v7018	Y04WOMTSL
2	11.93190547415715	0.5783134297369965		2	25	cnn_epch100	v7018	Y04WOMTSL
3	11.778551394524	0.5673285450446834		3	25	cnn_epch100	v7018	Y04WOMTSL
4	11.926679956739784	0.5705690853864899		4	25	cnn_epch100	v7018	Y04WOMTSL
5	11.55797646951934	0.5629911490864694		5	25	cnn_epch100	v7018	Y04WOMTSL
6	11.93897206936368	0.55957577849983		6	25	cnn_epch100	v7018	Y04WOMTSL
7	12.056680607899994	0.5950873287954133		7	25	cnn_epch100	v7018	Y04WOMTSL
8	11.652227417546182	0.577004264353864		8	25	cnn_epch100	v7018	Y04WOMTSL
9	11.80671006589799	0.5566305890547024		9	25	cnn_epch100	v7018	Y04WOMTSL
0	12.081609917657746	0.5050196487748525		0	25	cnn_epch100	v7018	Y04WOMTSR
1	12.517925559046686	0.47998709519058397		1	25	cnn_epch100	v7018	Y04WOMTSR
2	12.446644722404388	0.5025636137017586		2	25	cnn_epch100	v7018	Y04WOMTSR
3	12.670039623936294	0.44748988421446495		3	25	cnn_epch100	v7018	Y04WOMTSR
4	12.45055140771231	0.4754369379843106		4	25	cnn_epch100	v7018	Y04WOMTSR
5	12.367805543174862	0.49378588738246404		5	25	cnn_epch100	v7018	Y04WOMTSR
6	12.193622574737354	0.48194886944273996		6	25	cnn_epch100	v7018	Y04WOMTSR
7	12.287302949377938	0.4829461343236619		7	25	cnn_epch100	v7018	Y04WOMTSR
8	12.46572080039531	0.4614502951794754		8	25	cnn_epch100	v7018	Y04WOMTSR
9	12.41333063103502	0.5058402256999139		9	25	cnn_epch100	v7018	Y04WOMTSR
0	12.188565275723109	0.5811453820104159		0	25	cnn_epch100	v7019	Y04WOMTSL
1	12.21014514133226	0.5668748329347957		1	25	cnn_epch100	v7019	Y04WOMTSL
2	12.140985437255072	0.5549913275535645		2	25	cnn_epch100	v7019	Y04WOMTSL
3	11.756469026810162	0.5652234027033601		3	25	cnn_epch100	v7019	Y04WOMTSL
4	12.027515488604791	0.5676753340077489		4	25	cnn_epch100	v7019	Y04WOMTSL
5	11.657389571718632	0.5590197220559786		5	25	cnn_epch100	v7019	Y04WOMTSL
6	11.936410428560723	0.551730355653188		6	25	cnn_epch100	v7019	Y04WOMTSL
7	12.355580977299873	0.5853674186478781		7	25	cnn_epch100	v7019	Y04WOMTSL
8	11.49768605084208	0.6027681872246363		8	25	cnn_epch100	v7019	Y04WOMTSL
9	12.168195544345568	0.5207240667791774		9	25	cnn_epch100	v7019	Y04WOMTSL
0	12.907348767145766	0.46591662331560624		0	25	cnn_epch100	v7019	Y08WOMTSL
1	13.110559186113584	0.479886674400518		1	25	cnn_epch100	v7019	Y08WOMTSL
2	12.50838124640531	0.49348396928565136		2	25	cnn_epch100	v7019	Y08WOMTSL
3	12.964412796346975	0.4866315110054374		3	25	cnn_epch100	v7019	Y08WOMTSL
4	13.16491427170932	0.486251420800549		4	25	cnn_epch100	v7019	Y08WOMTSL
5	12.876603879861204	0.49144638898526055		5	25	cnn_epch100	v7019	Y08WOMTSL
6	12.465975447547324	0.4949669116573695		6	25	cnn_epch100	v7019	Y08WOMTSL
7	12.29767383642713	0.5126761786862377		7	25	cnn_epch100	v7019	Y08WOMTSL
8	12.734883551374445	0.501573004044672		8	25	cnn_epch100	v7019	Y08WOMTSL
9	13.143399443429246	0.49154118867484276		9	25	cnn_epch100	v7019	Y08WOMTSL
0	11.9315622639766	0.5262239483062443		0	25	cnn_epch100	v7019	Y08WOMTSR
1	11.900174934046756	0.5295931977379409		1	25	cnn_epch100	v7019	Y08WOMTSR
2	12.172698876124771	0.5644456867795247		2	25	cnn_epch100	v7019	Y08WOMTSR
3	12.126569828749492	0.5229195459677092		3	25	cnn_epch100	v7019	Y08WOMTSR
4	11.8702028863632	0.538903559038361		4	25	cnn_epch100	v7019	Y08WOMTSR
5	11.618530518286711	0.5345206141159029		5	25	cnn_epch100	v7019	Y08WOMTSR
6	11.650861318273424	0.5544014597203759		6	25	cnn_epch100	v7019	Y08WOMTSR
7	11.811732182276362	0.5520230280294326		7	25	cnn_epch100	v7019	Y08WOMTSR
8	11.957758201911249	0.5267555259342676		8	25	cnn_epch100	v7019	Y08WOMTSR
9	11.585992512622996	0.5490552143745632		9	25	cnn_epch100	v7019	Y08WOMTSR
0	11.09484094056688	0.6124742061360403		0	25	cnn_epch100	v7019	Y04WOMTSR
1	11.309649148363262	0.6084289090327978		1	25	cnn_epch100	v7019	Y04WOMTSR
2	10.873037193815186	0.6239603529213004		2	25	cnn_epch100	v7019	Y04WOMTSR
3	11.91374924304396	0.5610335801326319		3	25	cnn_epch100	v7019	Y04WOMTSR
4	11.410114894752494	0.5907633468374964		4	25	cnn_epch100	v7019	Y04WOMTSR
5	11.111604908899908	0.6242311993418208		5	25	cnn_epch100	v7019	Y04WOMTSR
6	10.97445958563125	0.6216104070630483		6	25	cnn_epch100	v7019	Y04WOMTSR
7	11.021036964051586	0.619558160228409		7	25	cnn_epch100	v7019	Y04WOMTSR
8	11.473756392774352	0.588599974578331		8	25	cnn_epch100	v7019	Y04WOMTSR
9	11.00449087790112	0.630058674466942		9	25	cnn_epch100	v7019	Y04WOMTSR
0	11.973409636261684	0.5154133389016391		0	25	cnn_epch100	v7020	Y04WOMTSR
1	12.540859510056766	0.477847391358095		1	25	cnn_epch100	v7020	Y04WOMTSR
2	12.027818201342654	0.4936521540345065		2	25	cnn_epch100	v7020	Y04WOMTSR
3	12.30033474613364	0.4979688912429182		3	25	cnn_epch100	v7020	Y04WOMTSR
4	12.524951094967944	0.47232639668903253		4	25	cnn_epch100	v7020	Y04WOMTSR
5	12.431653392474283	0.4803101064907802		5	25	cnn_epch100	v7020	Y04WOMTSR
6	12.00898730431988	0.5032028127945884		6	25	cnn_epch100	v7020	Y04WOMTSR
7	12.482548542910346	0.4894992046096909		7	25	cnn_epch100	v7020	Y04WOMTSR
8	12.314474820538235	0.48138575891571117		8	25	cnn_epch100	v7020	Y04WOMTSR
9	12.2069538484759	0.5097748598958013		9	25	cnn_epch100	v7020	Y04WOMTSR
0	12.043417416515528	0.5136387274369505		0	25	cnn_epch100	v7020	Y08WOMTSR
1	12.312678032751595	0.4956554611381776		1	25	cnn_epch100	v7020	Y08WOMTSR
2	11.898820143051662	0.5553251475978518		2	25	cnn_epch100	v7020	Y08WOMTSR
3	12.122875662810982	0.516552105811307		3	25	cnn_epch100	v7020	Y08WOMTSR
4	11.847427448061564	0.5474915050305201		4	25	cnn_epch100	v7020	Y08WOMTSR
5	11.620001479956278	0.5329452773316826		5	25	cnn_epch100	v7020	Y08WOMTSR
6	11.502951901853343	0.565900829319244		6	25	cnn_epch100	v7020	Y08WOMTSR
7	11.746643056875207	0.5572927734827582		7	25	cnn_epch100	v7020	Y08WOMTSR
8	11.81701306836128	0.5446587117118231		8	25	cnn_epch100	v7020	Y08WOMTSR
9	12.195200733267054	0.5306856951238735		9	25	cnn_epch100	v7020	Y08WOMTSR
0	13.168744104175389	0.4268971561373462		0	25	cnn_epch100	v7020	Y08WOMTSL
1	13.82058966633979	0.39168674128354447		1	25	cnn_epch100	v7020	Y08WOMTSL
2	12.600512921562808	0.4428352637242544		2	25	cnn_epch100	v7020	Y08WOMTSL
3	13.404170129014249	0.4318035948191212		3	25	cnn_epch100	v7020	Y08WOMTSL
4	13.222277975584875	0.4387077210534686		4	25	cnn_epch100	v7020	Y08WOMTSL
5	13.58362242911262	0.39847446865278857		5	25	cnn_epch100	v7020	Y08WOMTSL
6	13.41984010931795	0.40293328755332186		6	25	cnn_epch100	v7020	Y08WOMTSL
7	12.938635025604004	0.42967423672375554		7	25	cnn_epch100	v7020	Y08WOMTSL
8	13.304235040106054	0.43879927107988415		8	25	cnn_epch100	v7020	Y08WOMTSL
9	13.387097180323815	0.44232780672534355		9	25	cnn_epch100	v7020	Y08WOMTSL
0	12.312624045026208	0.5682956806471365		0	25	cnn_epch100	v7020	Y04WOMTSL
1	12.682766313719574	0.5120276878716806		1	25	cnn_epch100	v7020	Y04WOMTSL
2	12.161308248456722	0.5484911359071485		2	25	cnn_epch100	v7020	Y04WOMTSL
3	12.188316651298171	0.5435452496813074		3	25	cnn_epch100	v7020	Y04WOMTSL
4	12.172771816697118	0.5455590085845231		4	25	cnn_epch100	v7020	Y04WOMTSL
5	12.05606203313494	0.547508761333607		5	25	cnn_epch100	v7020	Y04WOMTSL
6	12.107141733922097	0.5354966201788935		6	25	cnn_epch100	v7020	Y04WOMTSL
7	12.313439007157989	0.579233983464966		7	25	cnn_epch100	v7020	Y04WOMTSL
8	11.736254930164904	0.568803307850108		8	25	cnn_epch100	v7020	Y04WOMTSL
9	12.227426440864717	0.5106780201014078		9	25	cnn_epch100	v7020	Y04WOMTSL
0	12.782630462731206	0.4144770788316096		0	25	cnn_epch100	v7021	Y08WOMTSR
1	12.62681462120852	0.43109189098399114		1	25	cnn_epch100	v7021	Y08WOMTSR
2	12.878309898443495	0.42816781585549735		2	25	cnn_epch100	v7021	Y08WOMTSR
3	13.037832371192357	0.41335901645083567		3	25	cnn_epch100	v7021	Y08WOMTSR
4	12.964020898853052	0.4066653397874324		4	25	cnn_epch100	v7021	Y08WOMTSR
5	12.555537766806385	0.40838204715154786		5	25	cnn_epch100	v7021	Y08WOMTSR
6	12.583018006844942	0.4208569744010749		6	25	cnn_epch100	v7021	Y08WOMTSR
7	12.850884482517694	0.41927417520927296		7	25	cnn_epch100	v7021	Y08WOMTSR
8	12.866038304448098	0.4138159950282333		8	25	cnn_epch100	v7021	Y08WOMTSR
9	12.767597502457669	0.40453072890534303		9	25	cnn_epch100	v7021	Y08WOMTSR
0	11.423219111467368	0.5899508800953659		0	25	cnn_epch100	v7021	Y04WOMTSR
1	11.533861377617738	0.59070200977805		1	25	cnn_epch100	v7021	Y04WOMTSR
2	10.867913295969952	0.6203312328462364		2	25	cnn_epch100	v7021	Y04WOMTSR
3	11.209364405262152	0.6092070316082244		3	25	cnn_epch100	v7021	Y04WOMTSR
4	11.609789435751267	0.5790722669279007		4	25	cnn_epch100	v7021	Y04WOMTSR
5	11.055502159573944	0.6254068981109726		5	25	cnn_epch100	v7021	Y04WOMTSR
6	11.00683488732015	0.611926210264875		6	25	cnn_epch100	v7021	Y04WOMTSR
7	10.810455936762942	0.6340569062685577		7	25	cnn_epch100	v7021	Y04WOMTSR
8	11.354658474338432	0.5861557025786505		8	25	cnn_epch100	v7021	Y04WOMTSR
9	11.139404544534674	0.6289814160053813		9	25	cnn_epch100	v7021	Y04WOMTSR
0	12.180422788036529	0.5875212055409756		0	25	cnn_epch100	v7021	Y04WOMTSL
1	12.00887912949544	0.5819921320176861		1	25	cnn_epch100	v7021	Y04WOMTSL
2	11.842631806362691	0.5845383534399293		2	25	cnn_epch100	v7021	Y04WOMTSL
3	11.820226566835602	0.57559247012971		3	25	cnn_epch100	v7021	Y04WOMTSL
4	11.800398607681728	0.5829811332418714		4	25	cnn_epch100	v7021	Y04WOMTSL
5	11.566845578853926	0.5762552991913658		5	25	cnn_epch100	v7021	Y04WOMTSL
6	11.78500067334637	0.5701546472199622		6	25	cnn_epch100	v7021	Y04WOMTSL
7	12.069906961245382	0.6003812201231816		7	25	cnn_epch100	v7021	Y04WOMTSL
8	11.433428233333634	0.6051606399936986		8	25	cnn_epch100	v7021	Y04WOMTSL
9	12.144936642395413	0.5763126490561679		9	25	cnn_epch100	v7021	Y04WOMTSL
0	13.368862778741528	0.4191970723834736		0	25	cnn_epch100	v7021	Y08WOMTSL
1	13.662844093396496	0.40714457006896226		1	25	cnn_epch100	v7021	Y08WOMTSL
2	12.696295400695176	0.4392824773714576		2	25	cnn_epch100	v7021	Y08WOMTSL
3	13.444216315092442	0.4248008286560603		3	25	cnn_epch100	v7021	Y08WOMTSL
4	13.265920011965775	0.4386340688073872		4	25	cnn_epch100	v7021	Y08WOMTSL
5	13.76634875529306	0.40640817747729946		5	25	cnn_epch100	v7021	Y08WOMTSL
6	12.936324178812717	0.44796407590695453		6	25	cnn_epch100	v7021	Y08WOMTSL
7	13.32651138708987	0.45091027792264204		7	25	cnn_epch100	v7021	Y08WOMTSL
8	13.305658468702957	0.43993469833698		8	25	cnn_epch100	v7021	Y08WOMTSL
9	13.417709284745372	0.4426691357738214		9	25	cnn_epch100	v7021	Y08WOMTSL
0	12.66237310798483	0.49747076484564534		0	25	cnn_epch100	v7022	Y08WOMTSL
1	12.902342746186852	0.5045661975836454		1	25	cnn_epch100	v7022	Y08WOMTSL
2	12.116789318821237	0.5128144284873485		2	25	cnn_epch100	v7022	Y08WOMTSL
3	12.844656949600497	0.4958278391143538		3	25	cnn_epch100	v7022	Y08WOMTSL
4	12.76357958082961	0.5031832401002128		4	25	cnn_epch100	v7022	Y08WOMTSL
5	12.86108240099566	0.47128149122141666		5	25	cnn_epch100	v7022	Y08WOMTSL
6	12.547886670204704	0.4936325851576247		6	25	cnn_epch100	v7022	Y08WOMTSL
7	12.44170195084825	0.5009519020619149		7	25	cnn_epch100	v7022	Y08WOMTSL
8	12.510169581025185	0.5292789140282129		8	25	cnn_epch100	v7022	Y08WOMTSL
9	13.128208789351216	0.5092338226024138		9	25	cnn_epch100	v7022	Y08WOMTSL
0	11.943639924710494	0.5229230008177138		0	25	cnn_epch100	v7022	Y04WOMTSR
1	12.31848667793291	0.5068678887645786		1	25	cnn_epch100	v7022	Y04WOMTSR
2	11.924650336409496	0.5278633296350301		2	25	cnn_epch100	v7022	Y04WOMTSR
3	11.884443535775675	0.5448904358701052		3	25	cnn_epch100	v7022	Y04WOMTSR
4	12.398899178734409	0.5032717725904449		4	25	cnn_epch100	v7022	Y04WOMTSR
5	12.194110657035385	0.5241048601392123		5	25	cnn_epch100	v7022	Y04WOMTSR
6	11.932118206675234	0.5335649165702822		6	25	cnn_epch100	v7022	Y04WOMTSR
7	11.79326169242758	0.5386221196738625		7	25	cnn_epch100	v7022	Y04WOMTSR
8	11.915968612777064	0.5252466910316688		8	25	cnn_epch100	v7022	Y04WOMTSR
9	11.866461291820412	0.5451518501205994		9	25	cnn_epch100	v7022	Y04WOMTSR
0	12.22843590365986	0.5840340455791933		0	25	cnn_epch100	v7022	Y04WOMTSL
1	12.26498574215726	0.5639611070372299		1	25	cnn_epch100	v7022	Y04WOMTSL
2	11.87555002931183	0.5779698045761381		2	25	cnn_epch100	v7022	Y04WOMTSL
3	11.695685497484147	0.5780763632431841		3	25	cnn_epch100	v7022	Y04WOMTSL
4	11.76558875314472	0.5858714950694458		4	25	cnn_epch100	v7022	Y04WOMTSL
5	11.795468682426767	0.5676597195880515		5	25	cnn_epch100	v7022	Y04WOMTSL
6	11.809180830890396	0.5714901139872396		6	25	cnn_epch100	v7022	Y04WOMTSL
7	12.339531919287824	0.5956886485405071		7	25	cnn_epch100	v7022	Y04WOMTSL
8	11.347906416476404	0.6072855099570886		8	25	cnn_epch100	v7022	Y04WOMTSL
9	11.682714825553044	0.5709622336693698		9	25	cnn_epch100	v7022	Y04WOMTSL
0	12.05186485739955	0.5220408019516934		0	25	cnn_epch100	v7022	Y08WOMTSR
1	12.08317447876932	0.5245636302536633		1	25	cnn_epch100	v7022	Y08WOMTSR
2	11.890919587815745	0.5647432667331672		2	25	cnn_epch100	v7022	Y08WOMTSR
3	12.189419212058048	0.5097382774004783		3	25	cnn_epch100	v7022	Y08WOMTSR
4	11.944941267197162	0.5358132817820546		4	25	cnn_epch100	v7022	Y08WOMTSR
5	11.71431137281545	0.5233008447018629		5	25	cnn_epch100	v7022	Y08WOMTSR
6	11.501852210561816	0.5628442472497496		6	25	cnn_epch100	v7022	Y08WOMTSR
7	11.76167014690321	0.5550385439144231		7	25	cnn_epch100	v7022	Y08WOMTSR
8	11.906638155075724	0.5348055768434833		8	25	cnn_epch100	v7022	Y08WOMTSR
9	11.773171863002457	0.529127119169146		9	25	cnn_epch100	v7022	Y08WOMTSR
0	12.382833201122668	0.5620016706132814		0	25	cnn_epch100	v7023	Y04WOMTSL
1	12.469956832322593	0.539821572804101		1	25	cnn_epch100	v7023	Y04WOMTSL
2	12.10337554539292	0.5585204184038978		2	25	cnn_epch100	v7023	Y04WOMTSL
3	11.89808491035727	0.5511013118468908		3	25	cnn_epch100	v7023	Y04WOMTSL
4	12.173794647088682	0.5567997433842788		4	25	cnn_epch100	v7023	Y04WOMTSL
5	12.425945679598344	0.5376040034139021		5	25	cnn_epch100	v7023	Y04WOMTSL
6	11.89419450240288	0.5550395483276286		6	25	cnn_epch100	v7023	Y04WOMTSL
7	12.3105798199309	0.5758109063151395		7	25	cnn_epch100	v7023	Y04WOMTSL
8	11.748303977801848	0.5695317507087782		8	25	cnn_epch100	v7023	Y04WOMTSL
9	11.930360404257929	0.5471969899263764		9	25	cnn_epch100	v7023	Y04WOMTSL
0	12.73514602360254	0.41573672693571584		0	25	cnn_epch100	v7023	Y08WOMTSR
1	12.876729046042978	0.4102627448574092		1	25	cnn_epch100	v7023	Y08WOMTSR
2	12.782369315919585	0.4427971674700993		2	25	cnn_epch100	v7023	Y08WOMTSR
3	12.830276718541413	0.4205020475667807		3	25	cnn_epch100	v7023	Y08WOMTSR
4	13.030247804052529	0.4080904404878791		4	25	cnn_epch100	v7023	Y08WOMTSR
5	12.663392113386886	0.39838083028017246		5	25	cnn_epch100	v7023	Y08WOMTSR
6	12.481219602310624	0.4489675486686319		6	25	cnn_epch100	v7023	Y08WOMTSR
7	12.69751537062603	0.4399077301731719		7	25	cnn_epch100	v7023	Y08WOMTSR
8	12.907338716385553	0.4096767581493132		8	25	cnn_epch100	v7023	Y08WOMTSR
9	12.600801504948326	0.41760294298832995		9	25	cnn_epch100	v7023	Y08WOMTSR
0	12.981444812279069	0.452844874076151		0	25	cnn_epch100	v7023	Y08WOMTSL
1	13.453294221823528	0.4354647177966741		1	25	cnn_epch100	v7023	Y08WOMTSL
2	12.529410770803176	0.46341057367173094		2	25	cnn_epch100	v7023	Y08WOMTSL
3	13.392294767049838	0.43872264602361505		3	25	cnn_epch100	v7023	Y08WOMTSL
4	13.151230518118767	0.4467322689845769		4	25	cnn_epch100	v7023	Y08WOMTSL
5	13.205124288017942	0.43196045995870586		5	25	cnn_epch100	v7023	Y08WOMTSL
6	12.76336386845918	0.45500003048553		6	25	cnn_epch100	v7023	Y08WOMTSL
7	12.672021655219124	0.4669106481637423		7	25	cnn_epch100	v7023	Y08WOMTSL
8	13.172623070556364	0.4483800254174571		8	25	cnn_epch100	v7023	Y08WOMTSL
9	13.154549149514065	0.47328923284994256		9	25	cnn_epch100	v7023	Y08WOMTSL
0	10.938745715811912	0.62637759403243		0	25	cnn_epch100	v7023	Y04WOMTSR
1	11.488004947935664	0.6015737926362246		1	25	cnn_epch100	v7023	Y04WOMTSR
2	11.026964879520383	0.621044987483813		2	25	cnn_epch100	v7023	Y04WOMTSR
3	11.186483376257266	0.6129905559801586		3	25	cnn_epch100	v7023	Y04WOMTSR
4	11.325833669794443	0.598322288306875		4	25	cnn_epch100	v7023	Y04WOMTSR
5	11.1313618340346	0.6228916412215191		5	25	cnn_epch100	v7023	Y04WOMTSR
6	10.904511229820212	0.6199078230990992		6	25	cnn_epch100	v7023	Y04WOMTSR
7	10.932837433755289	0.6231316271990337		7	25	cnn_epch100	v7023	Y04WOMTSR
8	11.242827730613444	0.600095777273492		8	25	cnn_epch100	v7023	Y04WOMTSR
9	11.25086542396004	0.6102528388819684		9	25	cnn_epch100	v7023	Y04WOMTSR
0	12.114218055308568	0.5003192015426292		0	25	cnn_epch100	v7024	Y04WOMTSR
1	12.36620773887411	0.4986532762643676		1	25	cnn_epch100	v7024	Y04WOMTSR
2	11.883826357546653	0.5115925906129057		2	25	cnn_epch100	v7024	Y04WOMTSR
3	12.146621687625716	0.5121863397752477		3	25	cnn_epch100	v7024	Y04WOMTSR
4	12.484602642336762	0.47327195939660716		4	25	cnn_epch100	v7024	Y04WOMTSR
5	12.276547272376911	0.5034610937621625		5	25	cnn_epch100	v7024	Y04WOMTSR
6	12.14524497521853	0.4993377604926904		6	25	cnn_epch100	v7024	Y04WOMTSR
7	12.111995445231466	0.5003866615156854		7	25	cnn_epch100	v7024	Y04WOMTSR
8	12.207914489580595	0.4921650748271234		8	25	cnn_epch100	v7024	Y04WOMTSR
9	12.353905346509976	0.49639577448205974		9	25	cnn_epch100	v7024	Y04WOMTSR
0	12.940251324939547	0.4565975784767515		0	25	cnn_epch100	v7024	Y08WOMTSL
1	13.336574225796916	0.4531086269901073		1	25	cnn_epch100	v7024	Y08WOMTSL
2	12.56636090459066	0.47801243798097987		2	25	cnn_epch100	v7024	Y08WOMTSL
3	13.190854338889212	0.45333601204489354		3	25	cnn_epch100	v7024	Y08WOMTSL
4	13.060732209833208	0.4677405170758619		4	25	cnn_epch100	v7024	Y08WOMTSL
5	12.802148255267657	0.4770793914635809		5	25	cnn_epch100	v7024	Y08WOMTSL
6	12.61285959586179	0.4742400806741171		6	25	cnn_epch100	v7024	Y08WOMTSL
7	12.61227951600449	0.4740552131579183		7	25	cnn_epch100	v7024	Y08WOMTSL
8	13.620729991433404	0.4641902999706828		8	25	cnn_epch100	v7024	Y08WOMTSL
9	13.132583866220658	0.4823325042316983		9	25	cnn_epch100	v7024	Y08WOMTSL
0	12.097037961853728	0.5922616386967462		0	25	cnn_epch100	v7024	Y04WOMTSL
1	12.317990139715368	0.5514865925721729		1	25	cnn_epch100	v7024	Y04WOMTSL
2	12.03071637177295	0.57485137802317		2	25	cnn_epch100	v7024	Y04WOMTSL
3	11.633451048337534	0.5792003910139102		3	25	cnn_epch100	v7024	Y04WOMTSL
4	11.772674492683093	0.5889380786950891		4	25	cnn_epch100	v7024	Y04WOMTSL
5	11.468099235473169	0.5709168504777118		5	25	cnn_epch100	v7024	Y04WOMTSL
6	11.730632178905203	0.5733633162769178		6	25	cnn_epch100	v7024	Y04WOMTSL
7	12.01931225184759	0.5955281071251933		7	25	cnn_epch100	v7024	Y04WOMTSL
8	11.371320909059554	0.6081777308003663		8	25	cnn_epch100	v7024	Y04WOMTSL
9	11.820411784520692	0.5593813765987795		9	25	cnn_epch100	v7024	Y04WOMTSL
0	12.845875640953087	0.4145331433328287		0	25	cnn_epch100	v7024	Y08WOMTSR
1	12.57751498424886	0.4396929962832263		1	25	cnn_epch100	v7024	Y08WOMTSR
2	12.743958777245732	0.4554917923026298		2	25	cnn_epch100	v7024	Y08WOMTSR
3	12.858852971208512	0.4249497515597409		3	25	cnn_epch100	v7024	Y08WOMTSR
4	12.69168348523124	0.43606048095746036		4	25	cnn_epch100	v7024	Y08WOMTSR
5	12.62744572180432	0.4184130660022621		5	25	cnn_epch100	v7024	Y08WOMTSR
6	12.454131053118324	0.46115823181983145		6	25	cnn_epch100	v7024	Y08WOMTSR
7	12.66175629906314	0.4461452086411335		7	25	cnn_epch100	v7024	Y08WOMTSR
8	12.744524187019811	0.44209161685313586		8	25	cnn_epch100	v7024	Y08WOMTSR
9	12.58150370920087	0.4247710693136453		9	25	cnn_epch100	v7024	Y08WOMTSR
0	12.240882364499026	0.5926798340268281		0	25	cnn_epch100	v7025	Y04WOMTSL
1	11.926257689759224	0.5947543503083313		1	25	cnn_epch100	v7025	Y04WOMTSL
2	11.790340882398588	0.5868230806482331		2	25	cnn_epch100	v7025	Y04WOMTSL
3	11.66813854881491	0.5758485981872163		3	25	cnn_epch100	v7025	Y04WOMTSL
4	11.720062607625223	0.5903998544773508		4	25	cnn_epch100	v7025	Y04WOMTSL
5	11.45762768738702	0.5733492731539014		5	25	cnn_epch100	v7025	Y04WOMTSL
6	11.796615400056483	0.5664605527797085		6	25	cnn_epch100	v7025	Y04WOMTSL
7	12.03862636507277	0.598229374354198		7	25	cnn_epch100	v7025	Y04WOMTSL
8	11.358265838932004	0.6060690792554808		8	25	cnn_epch100	v7025	Y04WOMTSL
9	12.13181062940635	0.5653071143477384		9	25	cnn_epch100	v7025	Y04WOMTSL
0	10.948376936024026	0.6246797113560297		0	25	cnn_epch100	v7025	Y04WOMTSR
1	11.451163575163688	0.5960845423864997		1	25	cnn_epch100	v7025	Y04WOMTSR
2	11.063151959243616	0.6089664194164484		2	25	cnn_epch100	v7025	Y04WOMTSR
3	11.319930719072657	0.5989015227180279		3	25	cnn_epch100	v7025	Y04WOMTSR
4	11.568096152501646	0.5949232132192694		4	25	cnn_epch100	v7025	Y04WOMTSR
5	11.210872698038736	0.6165592141744738		5	25	cnn_epch100	v7025	Y04WOMTSR
6	11.035624685426276	0.6162127949246167		6	25	cnn_epch100	v7025	Y04WOMTSR
7	11.050791670420374	0.6232045421356444		7	25	cnn_epch100	v7025	Y04WOMTSR
8	11.280135995724526	0.5948595231522052		8	25	cnn_epch100	v7025	Y04WOMTSR
9	11.161251238866344	0.6148302228954443		9	25	cnn_epch100	v7025	Y04WOMTSR
0	12.416734634939354	0.46100067942220635		0	25	cnn_epch100	v7025	Y08WOMTSR
1	12.352545367707815	0.4703071027354934		1	25	cnn_epch100	v7025	Y08WOMTSR
2	12.618366479532847	0.46996884770328234		2	25	cnn_epch100	v7025	Y08WOMTSR
3	12.678202335688134	0.4575604963017151		3	25	cnn_epch100	v7025	Y08WOMTSR
4	12.569014726637072	0.45921086091071983		4	25	cnn_epch100	v7025	Y08WOMTSR
5	12.469428417304949	0.45100196022220207		5	25	cnn_epch100	v7025	Y08WOMTSR
6	12.29161963595176	0.46257435684362236		6	25	cnn_epch100	v7025	Y08WOMTSR
7	12.543088089047878	0.4622094269345269		7	25	cnn_epch100	v7025	Y08WOMTSR
8	12.615687196281826	0.4446169229329362		8	25	cnn_epch100	v7025	Y08WOMTSR
9	12.529626087165775	0.4356232550298455		9	25	cnn_epch100	v7025	Y08WOMTSR
0	13.158820066047694	0.44283222257891963		0	25	cnn_epch100	v7025	Y08WOMTSL
1	13.365167651692992	0.45192514860966504		1	25	cnn_epch100	v7025	Y08WOMTSL
2	12.340480756316555	0.4782684768818104		2	25	cnn_epch100	v7025	Y08WOMTSL
3	13.233206182539522	0.45365779180543103		3	25	cnn_epch100	v7025	Y08WOMTSL
4	13.12945241596096	0.45739748088390075		4	25	cnn_epch100	v7025	Y08WOMTSL
5	12.947790123776212	0.4677169687932849		5	25	cnn_epch100	v7025	Y08WOMTSL
6	12.722274110813885	0.4677703605795335		6	25	cnn_epch100	v7025	Y08WOMTSL
7	12.723647141339493	0.46340759347247285		7	25	cnn_epch100	v7025	Y08WOMTSL
8	12.90166029383252	0.48382436510328347		8	25	cnn_epch100	v7025	Y08WOMTSL
9	13.06215734555568	0.48402974682989147		9	25	cnn_epch100	v7025	Y08WOMTSL
0	10.847263836808388	0.6326392545319814		0	25	cnn_epch100	v7026	Y04WOMTSR
1	11.670729339661904	0.5944946615700926		1	25	cnn_epch100	v7026	Y04WOMTSR
2	10.900215749424506	0.6166620851012263		2	25	cnn_epch100	v7026	Y04WOMTSR
3	11.307293647276827	0.6040384011841823		3	25	cnn_epch100	v7026	Y04WOMTSR
4	11.330555058513728	0.5994925514712186		4	25	cnn_epch100	v7026	Y04WOMTSR
5	11.085697329980322	0.6310012365762379		5	25	cnn_epch100	v7026	Y04WOMTSR
6	10.94478594007193	0.6160726612607036		6	25	cnn_epch100	v7026	Y04WOMTSR
7	11.196137933876525	0.6317795338935362		7	25	cnn_epch100	v7026	Y04WOMTSR
8	11.26278551897745	0.6000423879482031		8	25	cnn_epch100	v7026	Y04WOMTSR
9	11.099406332440765	0.6201888212569994		9	25	cnn_epch100	v7026	Y04WOMTSR
0	12.143824747857378	0.5891970001427069		0	25	cnn_epch100	v7026	Y04WOMTSL
1	12.177678897156593	0.5661331866452257		1	25	cnn_epch100	v7026	Y04WOMTSL
2	12.016764822818326	0.5633652151184313		2	25	cnn_epch100	v7026	Y04WOMTSL
3	11.887837428981362	0.5556864883666847		3	25	cnn_epch100	v7026	Y04WOMTSL
4	12.021533407606018	0.5677435197187486		4	25	cnn_epch100	v7026	Y04WOMTSL
5	11.613819315919482	0.5606911248256417		5	25	cnn_epch100	v7026	Y04WOMTSL
6	11.892990888346056	0.5565432494488614		6	25	cnn_epch100	v7026	Y04WOMTSL
7	12.01164892143016	0.6042966138453117		7	25	cnn_epch100	v7026	Y04WOMTSL
8	11.713387155923606	0.5753207643500998		8	25	cnn_epch100	v7026	Y04WOMTSL
9	11.953164905760078	0.5491018052723315		9	25	cnn_epch100	v7026	Y04WOMTSL
0	12.477162373218148	0.47621303671756154		0	25	cnn_epch100	v7026	Y08WOMTSR
1	12.265932834243609	0.4872324939296081		1	25	cnn_epch100	v7026	Y08WOMTSR
2	12.35087166073416	0.4989034031174096		2	25	cnn_epch100	v7026	Y08WOMTSR
3	12.581911466208856	0.4584554462068516		3	25	cnn_epch100	v7026	Y08WOMTSR
4	12.492638475531187	0.473898254923439		4	25	cnn_epch100	v7026	Y08WOMTSR
5	12.146876315284842	0.4692323539494767		5	25	cnn_epch100	v7026	Y08WOMTSR
6	12.088106875684389	0.49012953113958113		6	25	cnn_epch100	v7026	Y08WOMTSR
7	12.644417987555835	0.45392388340962286		7	25	cnn_epch100	v7026	Y08WOMTSR
8	12.59346128683321	0.4551296930218314		8	25	cnn_epch100	v7026	Y08WOMTSR
9	12.239063117766692	0.47197304325724154		9	25	cnn_epch100	v7026	Y08WOMTSR
0	12.9619948115733	0.4539517555379709		0	25	cnn_epch100	v7026	Y08WOMTSL
1	13.554029285043054	0.44571158584191173		1	25	cnn_epch100	v7026	Y08WOMTSL
2	12.367184535785706	0.48273395819646225		2	25	cnn_epch100	v7026	Y08WOMTSL
3	13.07568042694648	0.47091655876031113		3	25	cnn_epch100	v7026	Y08WOMTSL
4	12.81862329160464	0.48911957802716644		4	25	cnn_epch100	v7026	Y08WOMTSL
5	12.65510402818537	0.5025725749961265		5	25	cnn_epch100	v7026	Y08WOMTSL
6	12.761217338210562	0.4731676957718866		6	25	cnn_epch100	v7026	Y08WOMTSL
7	12.513695711138778	0.4870436455605262		7	25	cnn_epch100	v7026	Y08WOMTSL
8	12.956611713013924	0.47917751966620226		8	25	cnn_epch100	v7026	Y08WOMTSL
9	13.232241211713507	0.4783665595988448		9	25	cnn_epch100	v7026	Y08WOMTSL
0	12.328157315815083	0.5678602439777339		0	25	cnn_epch100	v7027	Y04WOMTSL
1	12.210658959534207	0.5626384876839862		1	25	cnn_epch100	v7027	Y04WOMTSL
2	12.131021593242346	0.5560924844409871		2	25	cnn_epch100	v7027	Y04WOMTSL
3	11.903043774090898	0.5554401003891772		3	25	cnn_epch100	v7027	Y04WOMTSL
4	12.051848686438548	0.5596560539008066		4	25	cnn_epch100	v7027	Y04WOMTSL
5	11.99342164491684	0.5536485014347623		5	25	cnn_epch100	v7027	Y04WOMTSL
6	12.075769506116307	0.5388395677603731		6	25	cnn_epch100	v7027	Y04WOMTSL
7	12.356414343837567	0.5729760402029175		7	25	cnn_epch100	v7027	Y04WOMTSL
8	11.719396124654342	0.5723135231938741		8	25	cnn_epch100	v7027	Y04WOMTSL
9	11.965835356891075	0.5395339336573554		9	25	cnn_epch100	v7027	Y04WOMTSL
0	12.313517634205686	0.48385916580986704		0	25	cnn_epch100	v7027	Y04WOMTSR
1	12.538358784977868	0.4748585431600541		1	25	cnn_epch100	v7027	Y04WOMTSR
2	12.170146826807615	0.47852127099677244		2	25	cnn_epch100	v7027	Y04WOMTSR
3	12.520521406312644	0.46736242106325293		3	25	cnn_epch100	v7027	Y04WOMTSR
4	12.70608684360069	0.46164345893987346		4	25	cnn_epch100	v7027	Y04WOMTSR
5	12.62360091149941	0.4552767081137686		5	25	cnn_epch100	v7027	Y04WOMTSR
6	12.22946181927741	0.47651295047349596		6	25	cnn_epch100	v7027	Y04WOMTSR
7	12.238529213566489	0.48334629942828966		7	25	cnn_epch100	v7027	Y04WOMTSR
8	12.565108749741857	0.458151137053698		8	25	cnn_epch100	v7027	Y04WOMTSR
9	12.513669764682684	0.49561769493159713		9	25	cnn_epch100	v7027	Y04WOMTSR
0	12.916467283574066	0.48700094662992455		0	25	cnn_epch100	v7027	Y08WOMTSL
1	12.955663640550815	0.4978409662296232		1	25	cnn_epch100	v7027	Y08WOMTSL
2	12.201505460442345	0.5054247452350259		2	25	cnn_epch100	v7027	Y08WOMTSL
3	12.975054188803066	0.48708343914601165		3	25	cnn_epch100	v7027	Y08WOMTSL
4	12.740176198325855	0.5024018502507875		4	25	cnn_epch100	v7027	Y08WOMTSL
5	12.539690037069311	0.5116910138574575		5	25	cnn_epch100	v7027	Y08WOMTSL
6	12.498927646608273	0.5131699606161421		6	25	cnn_epch100	v7027	Y08WOMTSL
7	12.4179678306975	0.5259702670872552		7	25	cnn_epch100	v7027	Y08WOMTSL
8	12.76356007938917	0.5089374249161331		8	25	cnn_epch100	v7027	Y08WOMTSL
9	12.763305179293702	0.5179808649698072		9	25	cnn_epch100	v7027	Y08WOMTSL
0	12.95807053780364	0.38554607430272986		0	25	cnn_epch100	v7027	Y08WOMTSR
1	12.76656329675737	0.4125999952592493		1	25	cnn_epch100	v7027	Y08WOMTSR
2	13.056823550244411	0.40449222531350587		2	25	cnn_epch100	v7027	Y08WOMTSR
3	13.091804405020964	0.3868890916902869		3	25	cnn_epch100	v7027	Y08WOMTSR
4	13.000841087699468	0.389975371580981		4	25	cnn_epch100	v7027	Y08WOMTSR
5	12.953491816419618	0.3831609358537537		5	25	cnn_epch100	v7027	Y08WOMTSR
6	12.707504942288194	0.41657237499975314		6	25	cnn_epch100	v7027	Y08WOMTSR
7	13.027865106228177	0.39581940431472523		7	25	cnn_epch100	v7027	Y08WOMTSR
8	13.0160209794813	0.3906021503006195		8	25	cnn_epch100	v7027	Y08WOMTSR
9	12.79550509464108	0.3980300029853068		9	25	cnn_epch100	v7027	Y08WOMTSR
0	12.539211335336184	0.457028212339986		0	25	cnn_epch100	v7028	Y08WOMTSR
1	12.344527117357584	0.4834444063933827		1	25	cnn_epch100	v7028	Y08WOMTSR
2	12.583664708052904	0.4693646388575169		2	25	cnn_epch100	v7028	Y08WOMTSR
3	12.639167812731564	0.4527751487016673		3	25	cnn_epch100	v7028	Y08WOMTSR
4	12.608304355741913	0.44816978014957637		4	25	cnn_epch100	v7028	Y08WOMTSR
5	12.15808211936046	0.47111378348762784		5	25	cnn_epch100	v7028	Y08WOMTSR
6	12.285623277928668	0.46299591772868565		6	25	cnn_epch100	v7028	Y08WOMTSR
7	12.628069226229815	0.45579418721130743		7	25	cnn_epch100	v7028	Y08WOMTSR
8	12.602932325441769	0.4473734925813993		8	25	cnn_epch100	v7028	Y08WOMTSR
9	12.2824329003348	0.4652074499688173		9	25	cnn_epch100	v7028	Y08WOMTSR
0	13.17007545205012	0.44333744100899963		0	25	cnn_epch100	v7028	Y08WOMTSL
1	13.20739332557578	0.4678054394547311		1	25	cnn_epch100	v7028	Y08WOMTSL
2	12.541991189671544	0.4511512594307109		2	25	cnn_epch100	v7028	Y08WOMTSL
3	13.235332109773896	0.44990937177080026		3	25	cnn_epch100	v7028	Y08WOMTSL
4	13.232004426073535	0.4493440999443199		4	25	cnn_epch100	v7028	Y08WOMTSL
5	12.986796983575388	0.4683759587522004		5	25	cnn_epch100	v7028	Y08WOMTSL
6	12.712198177415006	0.4656146244778935		6	25	cnn_epch100	v7028	Y08WOMTSL
7	12.693112692799376	0.4631790498670472		7	25	cnn_epch100	v7028	Y08WOMTSL
8	13.121591539923887	0.4544259603808502		8	25	cnn_epch100	v7028	Y08WOMTSL
9	13.239049258361858	0.47303553838459417		9	25	cnn_epch100	v7028	Y08WOMTSL
0	12.068120207050912	0.5982141772584253		0	25	cnn_epch100	v7028	Y04WOMTSL
1	11.982795013404706	0.586701303928642		1	25	cnn_epch100	v7028	Y04WOMTSL
2	11.943190981079564	0.5756682292919872		2	25	cnn_epch100	v7028	Y04WOMTSL
3	11.63181732982664	0.5822349049426805		3	25	cnn_epch100	v7028	Y04WOMTSL
4	11.800804025530732	0.5824883195917379		4	25	cnn_epch100	v7028	Y04WOMTSL
5	11.715030033882815	0.5762325662458617		5	25	cnn_epch100	v7028	Y04WOMTSL
6	11.68057167166616	0.5828187818356488		6	25	cnn_epch100	v7028	Y04WOMTSL
7	11.951166602879162	0.5993410918451281		7	25	cnn_epch100	v7028	Y04WOMTSL
8	11.1908897380959	0.6224085533488715		8	25	cnn_epch100	v7028	Y04WOMTSL
9	11.610122031312857	0.5783406086374193		9	25	cnn_epch100	v7028	Y04WOMTSL
0	12.175772548727023	0.49222440514482757		0	25	cnn_epch100	v7028	Y04WOMTSR
1	12.7130782807997	0.46808214441648033		1	25	cnn_epch100	v7028	Y04WOMTSR
2	12.085235635552143	0.49214766202677085		2	25	cnn_epch100	v7028	Y04WOMTSR
3	12.25319373292526	0.5089386222685613		3	25	cnn_epch100	v7028	Y04WOMTSR
4	12.628175036487216	0.4725193727887245		4	25	cnn_epch100	v7028	Y04WOMTSR
5	12.565101011932194	0.47327025552665763		5	25	cnn_epch100	v7028	Y04WOMTSR
6	12.170028769439924	0.48280533158112865		6	25	cnn_epch100	v7028	Y04WOMTSR
7	12.580730856923072	0.4625874164492488		7	25	cnn_epch100	v7028	Y04WOMTSR
8	12.305646847965736	0.4774558250986867		8	25	cnn_epch100	v7028	Y04WOMTSR
9	12.106261962542645	0.5182827829199589		9	25	cnn_epch100	v7028	Y04WOMTSR
0	12.83895017338956	0.4062602353035847		0	25	cnn_epch100	v7029	Y08WOMTSR
1	12.791204279311833	0.4272795945323369		1	25	cnn_epch100	v7029	Y08WOMTSR
2	12.812346766740438	0.4384304185720679		2	25	cnn_epch100	v7029	Y08WOMTSR
3	12.977918097353763	0.4126964474266242		3	25	cnn_epch100	v7029	Y08WOMTSR
4	12.825947220651852	0.41582798122725334		4	25	cnn_epch100	v7029	Y08WOMTSR
5	12.657294643067896	0.3938966896247849		5	25	cnn_epch100	v7029	Y08WOMTSR
6	12.499425481877022	0.43349247977165706		6	25	cnn_epch100	v7029	Y08WOMTSR
7	12.85938874934082	0.44496700818541957		7	25	cnn_epch100	v7029	Y08WOMTSR
8	12.842297588203616	0.42534877078417405		8	25	cnn_epch100	v7029	Y08WOMTSR
9	12.649079383325184	0.4242559310432979		9	25	cnn_epch100	v7029	Y08WOMTSR
0	12.20658715597586	0.4990341587100691		0	25	cnn_epch100	v7029	Y04WOMTSR
1	12.45074281387465	0.4863574131215507		1	25	cnn_epch100	v7029	Y04WOMTSR
2	12.010716635328684	0.49991562927588273		2	25	cnn_epch100	v7029	Y04WOMTSR
3	12.197511930011007	0.5086928717010477		3	25	cnn_epch100	v7029	Y04WOMTSR
4	12.65419477433238	0.46039405216952217		4	25	cnn_epch100	v7029	Y04WOMTSR
5	12.33792134395082	0.4957816671657801		5	25	cnn_epch100	v7029	Y04WOMTSR
6	12.068416787143208	0.4968178399537554		6	25	cnn_epch100	v7029	Y04WOMTSR
7	12.25960311403509	0.48492625313672105		7	25	cnn_epch100	v7029	Y04WOMTSR
8	12.195632592879226	0.4919285957058732		8	25	cnn_epch100	v7029	Y04WOMTSR
9	12.173533977452934	0.5098115493397791		9	25	cnn_epch100	v7029	Y04WOMTSR
0	12.439123621705342	0.5561225909135203		0	25	cnn_epch100	v7029	Y04WOMTSL
1	12.464575958145195	0.544400308228802		1	25	cnn_epch100	v7029	Y04WOMTSL
2	12.17545627372392	0.5470356104685252		2	25	cnn_epch100	v7029	Y04WOMTSL
3	11.886539151992295	0.5517959087727394		3	25	cnn_epch100	v7029	Y04WOMTSL
4	12.392884434901422	0.5431895030252093		4	25	cnn_epch100	v7029	Y04WOMTSL
5	11.67764045612516	0.5526470213082478		5	25	cnn_epch100	v7029	Y04WOMTSL
6	12.13279053537845	0.543125545665216		6	25	cnn_epch100	v7029	Y04WOMTSL
7	12.274253824869374	0.5741121350073132		7	25	cnn_epch100	v7029	Y04WOMTSL
8	11.963372730997955	0.546747964757239		8	25	cnn_epch100	v7029	Y04WOMTSL
9	12.055049182600468	0.5505459474323343		9	25	cnn_epch100	v7029	Y04WOMTSL
0	13.00133448122493	0.4527876957568725		0	25	cnn_epch100	v7029	Y08WOMTSL
1	13.879259422131884	0.42486075417704		1	25	cnn_epch100	v7029	Y08WOMTSL
2	12.548298536090147	0.45783262024217936		2	25	cnn_epch100	v7029	Y08WOMTSL
3	13.369865099249864	0.43627592112071834		3	25	cnn_epch100	v7029	Y08WOMTSL
4	13.14519836126945	0.45298186890476366		4	25	cnn_epch100	v7029	Y08WOMTSL
5	13.10142287204227	0.4462089496899962		5	25	cnn_epch100	v7029	Y08WOMTSL
6	13.113622141497316	0.44099299226213096		6	25	cnn_epch100	v7029	Y08WOMTSL
7	12.79858309316598	0.4582874894915272		7	25	cnn_epch100	v7029	Y08WOMTSL
8	13.218858238598145	0.4673585504949649		8	25	cnn_epch100	v7029	Y08WOMTSL
9	13.176245575971796	0.4678789690973273		9	25	cnn_epch100	v7029	Y08WOMTSL
0	12.00939552458076	0.5155458226900619		0	25	cnn_epch100	v7030	Y08WOMTSR
1	12.135665267844198	0.5039242601789139		1	25	cnn_epch100	v7030	Y08WOMTSR
2	11.885247043349093	0.5565855653876012		2	25	cnn_epch100	v7030	Y08WOMTSR
3	12.167231500437296	0.5168275176535982		3	25	cnn_epch100	v7030	Y08WOMTSR
4	11.88024835301397	0.5430260029610177		4	25	cnn_epch100	v7030	Y08WOMTSR
5	11.813149879837384	0.5182232189637775		5	25	cnn_epch100	v7030	Y08WOMTSR
6	11.507258941597906	0.5598116607146085		6	25	cnn_epch100	v7030	Y08WOMTSR
7	11.757353259438217	0.557124005435885		7	25	cnn_epch100	v7030	Y08WOMTSR
8	11.93022872338866	0.5312033660597971		8	25	cnn_epch100	v7030	Y08WOMTSR
9	11.785810214834669	0.5332033993321894		9	25	cnn_epch100	v7030	Y08WOMTSR
0	12.067356147887034	0.5135202348977008		0	25	cnn_epch100	v7030	Y04WOMTSR
1	12.371943644714944	0.5046667640915834		1	25	cnn_epch100	v7030	Y04WOMTSR
2	12.013306777050497	0.5028420170328967		2	25	cnn_epch100	v7030	Y04WOMTSR
3	11.94869611209955	0.5340348644486584		3	25	cnn_epch100	v7030	Y04WOMTSR
4	12.373163293847917	0.4923949631357109		4	25	cnn_epch100	v7030	Y04WOMTSR
5	12.347975223207785	0.4977088896594791		5	25	cnn_epch100	v7030	Y04WOMTSR
6	12.071905906542208	0.5037830386110147		6	25	cnn_epch100	v7030	Y04WOMTSR
7	12.27868377902946	0.49050507764089923		7	25	cnn_epch100	v7030	Y04WOMTSR
8	12.151456655763068	0.49916660636757065		8	25	cnn_epch100	v7030	Y04WOMTSR
9	12.100712041809942	0.5188126891974749		9	25	cnn_epch100	v7030	Y04WOMTSR
0	12.21614431085545	0.5953818912789336		0	25	cnn_epch100	v7030	Y04WOMTSL
1	12.02685570673458	0.5852826159092696		1	25	cnn_epch100	v7030	Y04WOMTSL
2	11.844599462558495	0.5804820191912667		2	25	cnn_epch100	v7030	Y04WOMTSL
3	11.501023525388756	0.5905425146724439		3	25	cnn_epch100	v7030	Y04WOMTSL
4	11.852023359339611	0.5856393273294604		4	25	cnn_epch100	v7030	Y04WOMTSL
5	11.453950206341936	0.5747118474184973		5	25	cnn_epch100	v7030	Y04WOMTSL
6	11.77193609453433	0.577572298837662		6	25	cnn_epch100	v7030	Y04WOMTSL
7	12.007119720566026	0.6041411523126373		7	25	cnn_epch100	v7030	Y04WOMTSL
8	11.374350464996787	0.6121428203415573		8	25	cnn_epch100	v7030	Y04WOMTSL
9	11.763663216711668	0.570467729341295		9	25	cnn_epch100	v7030	Y04WOMTSL
0	12.94469610220794	0.454904521117564		0	25	cnn_epch100	v7030	Y08WOMTSL
1	13.434908474454344	0.4406325732690366		1	25	cnn_epch100	v7030	Y08WOMTSL
2	12.34040685451685	0.47743564233175223		2	25	cnn_epch100	v7030	Y08WOMTSL
3	13.261500809551665	0.45216722827623435		3	25	cnn_epch100	v7030	Y08WOMTSL
4	12.98084668195542	0.47100393470606416		4	25	cnn_epch100	v7030	Y08WOMTSL
5	12.88400647374888	0.4687358536321447		5	25	cnn_epch100	v7030	Y08WOMTSL
6	13.162471890064074	0.44568913788885767		6	25	cnn_epch100	v7030	Y08WOMTSL
7	12.578703105366028	0.4787635744283851		7	25	cnn_epch100	v7030	Y08WOMTSL
8	13.06796862486094	0.4678230046824604		8	25	cnn_epch100	v7030	Y08WOMTSL
9	12.92770782491348	0.496741688630668		9	25	cnn_epch100	v7030	Y08WOMTSL
0	12.960391292438398	0.4518812315910221		0	25	cnn_epch100	v7031	Y08WOMTSL
1	13.51190558940872	0.42654658026866193		1	25	cnn_epch100	v7031	Y08WOMTSL
2	12.42774603700955	0.46683524247203984		2	25	cnn_epch100	v7031	Y08WOMTSL
3	13.092655025867968	0.46862677192870533		3	25	cnn_epch100	v7031	Y08WOMTSL
4	12.959676705513694	0.4802455306797087		4	25	cnn_epch100	v7031	Y08WOMTSL
5	13.153711547664429	0.45255568981052147		5	25	cnn_epch100	v7031	Y08WOMTSL
6	12.581867937871484	0.48340742426492195		6	25	cnn_epch100	v7031	Y08WOMTSL
7	13.093379079636868	0.4642053168654232		7	25	cnn_epch100	v7031	Y08WOMTSL
8	13.161759582174252	0.4563062682502769		8	25	cnn_epch100	v7031	Y08WOMTSL
9	12.932556395872536	0.4984477615210816		9	25	cnn_epch100	v7031	Y08WOMTSL
0	12.21581186156938	0.581413987500002		0	25	cnn_epch100	v7031	Y04WOMTSL
1	11.996340529900628	0.5813006472597488		1	25	cnn_epch100	v7031	Y04WOMTSL
2	12.29046011562044	0.5697352227570929		2	25	cnn_epch100	v7031	Y04WOMTSL
3	11.885617993572248	0.5697418464152062		3	25	cnn_epch100	v7031	Y04WOMTSL
4	11.820861197150036	0.5810931400003302		4	25	cnn_epch100	v7031	Y04WOMTSL
5	11.465891690698111	0.5714976121811844		5	25	cnn_epch100	v7031	Y04WOMTSL
6	11.786285031672932	0.568070104001554		6	25	cnn_epch100	v7031	Y04WOMTSL
7	12.217760628691524	0.5940974921502967		7	25	cnn_epch100	v7031	Y04WOMTSL
8	11.50157362266723	0.5921238711714206		8	25	cnn_epch100	v7031	Y04WOMTSL
9	11.815359245064975	0.5554762443810896		9	25	cnn_epch100	v7031	Y04WOMTSL
0	12.280906993542642	0.4886107840427864		0	25	cnn_epch100	v7031	Y04WOMTSR
1	12.50898185547236	0.47831406294952544		1	25	cnn_epch100	v7031	Y04WOMTSR
2	12.238629531426453	0.4663042415341642		2	25	cnn_epch100	v7031	Y04WOMTSR
3	12.43935986841557	0.4897437716178592		3	25	cnn_epch100	v7031	Y04WOMTSR
4	12.552091372676776	0.461445446783316		4	25	cnn_epch100	v7031	Y04WOMTSR
5	12.751159878004822	0.4555787958668437		5	25	cnn_epch100	v7031	Y04WOMTSR
6	12.28961360046537	0.4685197776411437		6	25	cnn_epch100	v7031	Y04WOMTSR
7	12.527909113424837	0.4634434385735124		7	25	cnn_epch100	v7031	Y04WOMTSR
8	12.334069867716778	0.4821217839194662		8	25	cnn_epch100	v7031	Y04WOMTSR
9	12.500141322143822	0.4690907964560733		9	25	cnn_epch100	v7031	Y04WOMTSR
0	11.902284036743447	0.5268275232198031		0	25	cnn_epch100	v7031	Y08WOMTSR
1	12.096520998366348	0.5145105404089192		1	25	cnn_epch100	v7031	Y08WOMTSR
2	12.203425023355058	0.5520697220920605		2	25	cnn_epch100	v7031	Y08WOMTSR
3	12.129201643547267	0.5150267347261491		3	25	cnn_epch100	v7031	Y08WOMTSR
4	12.083177079921064	0.5392722522783939		4	25	cnn_epch100	v7031	Y08WOMTSR
5	11.796405708664524	0.5161409144834027		5	25	cnn_epch100	v7031	Y08WOMTSR
6	11.619034906798852	0.5521598307501268		6	25	cnn_epch100	v7031	Y08WOMTSR
7	11.90609470983816	0.569956871751971		7	25	cnn_epch100	v7031	Y08WOMTSR
8	11.87386238130578	0.5384704710869146		8	25	cnn_epch100	v7031	Y08WOMTSR
9	11.808484434623873	0.5250171325624389		9	25	cnn_epch100	v7031	Y08WOMTSR
0	12.57966180651822	0.4398321768847434		0	25	cnn_epch100	v7032	Y08WOMTSR
1	12.51732608430903	0.4550169716035707		1	25	cnn_epch100	v7032	Y08WOMTSR
2	12.653851599757518	0.4637684816784918		2	25	cnn_epch100	v7032	Y08WOMTSR
3	12.977558412620631	0.42964525270646603		3	25	cnn_epch100	v7032	Y08WOMTSR
4	12.804964116421685	0.4405518501772913		4	25	cnn_epch100	v7032	Y08WOMTSR
5	12.410708895578107	0.4357396196954963		5	25	cnn_epch100	v7032	Y08WOMTSR
6	12.211842106278452	0.4729791603161324		6	25	cnn_epch100	v7032	Y08WOMTSR
7	12.54873619275781	0.4617279372844017		7	25	cnn_epch100	v7032	Y08WOMTSR
8	12.606220531229337	0.4454038152335667		8	25	cnn_epch100	v7032	Y08WOMTSR
9	12.571471387962257	0.43387953316571737		9	25	cnn_epch100	v7032	Y08WOMTSR
0	12.27695473049046	0.5718864550324321		0	25	cnn_epch100	v7032	Y04WOMTSL
1	12.098038256698992	0.5779795550472179		1	25	cnn_epch100	v7032	Y04WOMTSL
2	12.011892564633424	0.5875034151171787		2	25	cnn_epch100	v7032	Y04WOMTSL
3	11.764124938010328	0.5651800727254154		3	25	cnn_epch100	v7032	Y04WOMTSL
4	11.981419789449404	0.5647200704513107		4	25	cnn_epch100	v7032	Y04WOMTSL
5	11.583819510791754	0.5597375006881978		5	25	cnn_epch100	v7032	Y04WOMTSL
6	11.997009014317385	0.5504315352600077		6	25	cnn_epch100	v7032	Y04WOMTSL
7	12.003190188615196	0.5993992577911846		7	25	cnn_epch100	v7032	Y04WOMTSL
8	11.48810780537408	0.5943176251689141		8	25	cnn_epch100	v7032	Y04WOMTSL
9	12.172609249497016	0.5555928206983475		9	25	cnn_epch100	v7032	Y04WOMTSL
0	12.754268042356902	0.4875341255146265		0	25	cnn_epch100	v7032	Y08WOMTSL
1	13.189779885358464	0.4711117962219948		1	25	cnn_epch100	v7032	Y08WOMTSL
2	12.280158010441555	0.4950416812106485		2	25	cnn_epch100	v7032	Y08WOMTSL
3	13.055935180438269	0.4845618647536862		3	25	cnn_epch100	v7032	Y08WOMTSL
4	12.797597787958924	0.49336854190321333		4	25	cnn_epch100	v7032	Y08WOMTSL
5	12.565203929950387	0.5059251305623433		5	25	cnn_epch100	v7032	Y08WOMTSL
6	12.541555338369466	0.4904627803010461		6	25	cnn_epch100	v7032	Y08WOMTSL
7	12.383841529915564	0.5015916628081004		7	25	cnn_epch100	v7032	Y08WOMTSL
8	12.873761057406377	0.4861320169311705		8	25	cnn_epch100	v7032	Y08WOMTSL
9	13.116352878644769	0.5005338406892558		9	25	cnn_epch100	v7032	Y08WOMTSL
0	11.853945713560828	0.5355303100103963		0	25	cnn_epch100	v7032	Y04WOMTSR
1	12.339458417076113	0.5010838074273277		1	25	cnn_epch100	v7032	Y04WOMTSR
2	12.123679044898632	0.5004689540750346		2	25	cnn_epch100	v7032	Y04WOMTSR
3	12.26057188963809	0.4987266463755745		3	25	cnn_epch100	v7032	Y04WOMTSR
4	12.416733759203783	0.4829332974771894		4	25	cnn_epch100	v7032	Y04WOMTSR
5	12.2562785884779	0.5030018231297615		5	25	cnn_epch100	v7032	Y04WOMTSR
6	11.946717575810544	0.5129344060385722		6	25	cnn_epch100	v7032	Y04WOMTSR
7	12.005636519445892	0.5128707607928842		7	25	cnn_epch100	v7032	Y04WOMTSR
8	12.253087601342791	0.48750591363185236		8	25	cnn_epch100	v7032	Y04WOMTSR
9	11.98828878695649	0.5311983675036489		9	25	cnn_epch100	v7032	Y04WOMTSR
0	12.855332554715652	0.47643952851473576		0	25	cnn_epch100	v7033	Y08WOMTSL
1	13.054490168215056	0.48787207221367784		1	25	cnn_epch100	v7033	Y08WOMTSL
2	12.199646913304884	0.49905001627854495		2	25	cnn_epch100	v7033	Y08WOMTSL
3	12.869509459317264	0.491035427210619		3	25	cnn_epch100	v7033	Y08WOMTSL
4	12.781969436744802	0.4966122812853487		4	25	cnn_epch100	v7033	Y08WOMTSL
5	12.913653885540269	0.4919825336739949		5	25	cnn_epch100	v7033	Y08WOMTSL
6	12.396151844722338	0.49985210641056677		6	25	cnn_epch100	v7033	Y08WOMTSL
7	12.347726784550566	0.5143602291408065		7	25	cnn_epch100	v7033	Y08WOMTSL
8	12.770618642190616	0.49782899127452335		8	25	cnn_epch100	v7033	Y08WOMTSL
9	12.88483748209866	0.5086076570264032		9	25	cnn_epch100	v7033	Y08WOMTSL
0	11.69558218922545	0.5506487072403958		0	25	cnn_epch100	v7033	Y04WOMTSR
1	12.16908773175664	0.5233335549794157		1	25	cnn_epch100	v7033	Y04WOMTSR
2	11.656706671382189	0.5480244742709638		2	25	cnn_epch100	v7033	Y04WOMTSR
3	11.836061766868394	0.5469875614856442		3	25	cnn_epch100	v7033	Y04WOMTSR
4	12.297858065188938	0.5077622228363199		4	25	cnn_epch100	v7033	Y04WOMTSR
5	12.06129039870306	0.5321041069981574		5	25	cnn_epch100	v7033	Y04WOMTSR
6	11.740413361307589	0.5400842364638239		6	25	cnn_epch100	v7033	Y04WOMTSR
7	11.931627291210027	0.524870482496232		7	25	cnn_epch100	v7033	Y04WOMTSR
8	11.92337602302813	0.5302216264477095		8	25	cnn_epch100	v7033	Y04WOMTSR
9	11.988961886052182	0.5536892864872702		9	25	cnn_epch100	v7033	Y04WOMTSR
0	11.954682243729511	0.6027055483278967		0	25	cnn_epch100	v7033	Y04WOMTSL
1	11.768035719347944	0.6026141263374492		1	25	cnn_epch100	v7033	Y04WOMTSL
2	11.888275897768755	0.5812768009083976		2	25	cnn_epch100	v7033	Y04WOMTSL
3	11.477001082381996	0.5925522942432494		3	25	cnn_epch100	v7033	Y04WOMTSL
4	11.622568590193806	0.599465191189805		4	25	cnn_epch100	v7033	Y04WOMTSL
5	11.461881590223271	0.5798167011593628		5	25	cnn_epch100	v7033	Y04WOMTSL
6	11.624668592441994	0.5844137225198236		6	25	cnn_epch100	v7033	Y04WOMTSL
7	11.838858470607624	0.6133990251210405		7	25	cnn_epch100	v7033	Y04WOMTSL
8	11.331996080891106	0.6137643171146646		8	25	cnn_epch100	v7033	Y04WOMTSL
9	11.994894930885197	0.5845386425006919		9	25	cnn_epch100	v7033	Y04WOMTSL
0	12.576351826374207	0.4442391964004489		0	25	cnn_epch100	v7033	Y08WOMTSR
1	12.551469006838165	0.4602760209386891		1	25	cnn_epch100	v7033	Y08WOMTSR
2	12.635868103817854	0.4765427291059009		2	25	cnn_epch100	v7033	Y08WOMTSR
3	12.725114603387537	0.44527667695374734		3	25	cnn_epch100	v7033	Y08WOMTSR
4	12.50384555855245	0.4671121519366324		4	25	cnn_epch100	v7033	Y08WOMTSR
5	12.348952833868749	0.456043087029291		5	25	cnn_epch100	v7033	Y08WOMTSR
6	12.172428003390396	0.47882077306806003		6	25	cnn_epch100	v7033	Y08WOMTSR
7	12.334168965487567	0.4894382693100101		7	25	cnn_epch100	v7033	Y08WOMTSR
8	12.499873996167702	0.46485105333520166		8	25	cnn_epch100	v7033	Y08WOMTSR
9	12.355624934835609	0.46062444889061716		9	25	cnn_epch100	v7033	Y08WOMTSR
0	12.00222463757939	0.5128414725370732		0	25	cnn_epch100	v7034	Y04WOMTSR
1	12.501811630853188	0.49208326282941967		1	25	cnn_epch100	v7034	Y04WOMTSR
2	11.954581946183048	0.5050796869764619		2	25	cnn_epch100	v7034	Y04WOMTSR
3	11.97361148845621	0.5315158726217146		3	25	cnn_epch100	v7034	Y04WOMTSR
4	12.619166355064312	0.4658475045260626		4	25	cnn_epch100	v7034	Y04WOMTSR
5	12.329006075301065	0.4963004073429717		5	25	cnn_epch100	v7034	Y04WOMTSR
6	12.107586081993848	0.5043215344132542		6	25	cnn_epch100	v7034	Y04WOMTSR
7	12.207076135561566	0.520169041854791		7	25	cnn_epch100	v7034	Y04WOMTSR
8	12.107357376282812	0.5073471473927094		8	25	cnn_epch100	v7034	Y04WOMTSR
9	12.092160228960116	0.5210968544014091		9	25	cnn_epch100	v7034	Y04WOMTSR
0	12.50895096642732	0.5549354001475645		0	25	cnn_epch100	v7034	Y04WOMTSL
1	12.370965547966469	0.544743375001729		1	25	cnn_epch100	v7034	Y04WOMTSL
2	12.127053824242362	0.5525046736646789		2	25	cnn_epch100	v7034	Y04WOMTSL
3	11.94410773321434	0.5471124205844294		3	25	cnn_epch100	v7034	Y04WOMTSL
4	12.094457272777648	0.5543537707712991		4	25	cnn_epch100	v7034	Y04WOMTSL
5	11.797234038070629	0.5413709464929873		5	25	cnn_epch100	v7034	Y04WOMTSL
6	12.375736576438372	0.5230696623164868		6	25	cnn_epch100	v7034	Y04WOMTSL
7	12.498628174352294	0.5705094129255551		7	25	cnn_epch100	v7034	Y04WOMTSL
8	11.894259942851429	0.5542985874412597		8	25	cnn_epch100	v7034	Y04WOMTSL
9	12.00418846839342	0.5354823984814544		9	25	cnn_epch100	v7034	Y04WOMTSL
0	12.795383723928282	0.42559700677018647		0	25	cnn_epch100	v7034	Y08WOMTSR
1	12.929441472278222	0.43728955040666695		1	25	cnn_epch100	v7034	Y08WOMTSR
2	12.794724520762458	0.44757649711198744		2	25	cnn_epch100	v7034	Y08WOMTSR
3	12.888472291680694	0.43060289633351284		3	25	cnn_epch100	v7034	Y08WOMTSR
4	12.511725109495538	0.4598954640360723		4	25	cnn_epch100	v7034	Y08WOMTSR
5	12.41648001596288	0.4274827798442612		5	25	cnn_epch100	v7034	Y08WOMTSR
6	12.352360324403294	0.4549319380892777		6	25	cnn_epch100	v7034	Y08WOMTSR
7	12.492005411944042	0.47574880203033076		7	25	cnn_epch100	v7034	Y08WOMTSR
8	12.691472506791593	0.4551347969829097		8	25	cnn_epch100	v7034	Y08WOMTSR
9	12.824545940460297	0.42576302259984283		9	25	cnn_epch100	v7034	Y08WOMTSR
0	13.025864062751635	0.4580754614611725		0	25	cnn_epch100	v7034	Y08WOMTSL
1	13.184989043732456	0.4677077218067527		1	25	cnn_epch100	v7034	Y08WOMTSL
2	12.53864505280989	0.48435717292756114		2	25	cnn_epch100	v7034	Y08WOMTSL
3	13.0089444014415	0.4784487101379842		3	25	cnn_epch100	v7034	Y08WOMTSL
4	12.971845091701072	0.4889281015216334		4	25	cnn_epch100	v7034	Y08WOMTSL
5	12.80129682907308	0.4764553573294143		5	25	cnn_epch100	v7034	Y08WOMTSL
6	12.504284440627185	0.48648306146881615		6	25	cnn_epch100	v7034	Y08WOMTSL
7	12.491596161287696	0.48681765145872385		7	25	cnn_epch100	v7034	Y08WOMTSL
8	12.804833949112371	0.5044793534574036		8	25	cnn_epch100	v7034	Y08WOMTSL
9	13.118258459380613	0.48096805311617397		9	25	cnn_epch100	v7034	Y08WOMTSL
0	13.259792067025138	0.42705185880258345		0	25	cnn_epch100	v7035	Y08WOMTSL
1	13.570159324881637	0.43241559754981335		1	25	cnn_epch100	v7035	Y08WOMTSL
2	12.59009412042817	0.47647863602958906		2	25	cnn_epch100	v7035	Y08WOMTSL
3	13.064394831772043	0.4664567144784315		3	25	cnn_epch100	v7035	Y08WOMTSL
4	13.067017306667458	0.4593008453774572		4	25	cnn_epch100	v7035	Y08WOMTSL
5	13.143275277275354	0.4310581605540435		5	25	cnn_epch100	v7035	Y08WOMTSL
6	13.107495942337495	0.4307688720865432		6	25	cnn_epch100	v7035	Y08WOMTSL
7	12.858828923763523	0.44575104464568305		7	25	cnn_epch100	v7035	Y08WOMTSL
8	13.280407554244924	0.43384617869278075		8	25	cnn_epch100	v7035	Y08WOMTSL
9	13.344741122914428	0.4720291478375595		9	25	cnn_epch100	v7035	Y08WOMTSL
0	12.56117975413492	0.46388122774911067		0	25	cnn_epch100	v7035	Y04WOMTSR
1	12.713406976629193	0.46810635202215417		1	25	cnn_epch100	v7035	Y04WOMTSR
2	11.92332698234114	0.5068061806338455		2	25	cnn_epch100	v7035	Y04WOMTSR
3	12.170072597060472	0.512629695674248		3	25	cnn_epch100	v7035	Y04WOMTSR
4	12.952981917987696	0.45088126748660057		4	25	cnn_epch100	v7035	Y04WOMTSR
5	12.45353114162224	0.5025812785004933		5	25	cnn_epch100	v7035	Y04WOMTSR
6	12.073176108884844	0.4970163040407976		6	25	cnn_epch100	v7035	Y04WOMTSR
7	12.064655728824038	0.5094745306352249		7	25	cnn_epch100	v7035	Y04WOMTSR
8	12.276084013558112	0.49229310979849183		8	25	cnn_epch100	v7035	Y04WOMTSR
9	12.106333033790392	0.5212319062784233		9	25	cnn_epch100	v7035	Y04WOMTSR
0	12.475273734782627	0.5884199493438965		0	25	cnn_epch100	v7035	Y04WOMTSL
1	12.339899340438262	0.5548169678677042		1	25	cnn_epch100	v7035	Y04WOMTSL
2	11.812121910775584	0.5834592943380036		2	25	cnn_epch100	v7035	Y04WOMTSL
3	11.600808976965077	0.5803888063692331		3	25	cnn_epch100	v7035	Y04WOMTSL
4	11.780956043735074	0.5843531536617351		4	25	cnn_epch100	v7035	Y04WOMTSL
5	11.571577820729596	0.5755357372818064		5	25	cnn_epch100	v7035	Y04WOMTSL
6	11.74806681075585	0.5717421041461993		6	25	cnn_epch100	v7035	Y04WOMTSL
7	12.010776902344013	0.5949548398723628		7	25	cnn_epch100	v7035	Y04WOMTSL
8	11.39842186913414	0.6036315955298749		8	25	cnn_epch100	v7035	Y04WOMTSL
9	11.734392745808304	0.5631593294225707		9	25	cnn_epch100	v7035	Y04WOMTSL
0	11.93459887914894	0.5274838259790976		0	25	cnn_epch100	v7035	Y08WOMTSR
1	12.094914247490646	0.5241114458453267		1	25	cnn_epch100	v7035	Y08WOMTSR
2	11.843935038764757	0.5641103840103648		2	25	cnn_epch100	v7035	Y08WOMTSR
3	12.202266617127837	0.5094905905302493		3	25	cnn_epch100	v7035	Y08WOMTSR
4	11.909283244412876	0.5335880087359676		4	25	cnn_epch100	v7035	Y08WOMTSR
5	11.69827695805341	0.5237193616378659		5	25	cnn_epch100	v7035	Y08WOMTSR
6	11.701100801336784	0.5588105152404861		6	25	cnn_epch100	v7035	Y08WOMTSR
7	12.011942741106138	0.5501762297887467		7	25	cnn_epch100	v7035	Y08WOMTSR
8	11.869258816454352	0.5396486755222134		8	25	cnn_epch100	v7035	Y08WOMTSR
9	11.73254312795213	0.5327517054359542		9	25	cnn_epch100	v7035	Y08WOMTSR
0	12.843602400112012	0.4138888463742404		0	25	cnn_epch100	v7036	Y08WOMTSR
1	12.981769616043534	0.3909140017459136		1	25	cnn_epch100	v7036	Y08WOMTSR
2	13.065857531077258	0.40181484365129577		2	25	cnn_epch100	v7036	Y08WOMTSR
3	12.889558422265983	0.41687944191665427		3	25	cnn_epch100	v7036	Y08WOMTSR
4	13.015930017382155	0.3881517482017085		4	25	cnn_epch100	v7036	Y08WOMTSR
5	12.69481755774606	0.39006903404518933		5	25	cnn_epch100	v7036	Y08WOMTSR
6	12.67056475052638	0.4089210447950104		6	25	cnn_epch100	v7036	Y08WOMTSR
7	12.802470586529388	0.42902351282215956		7	25	cnn_epch100	v7036	Y08WOMTSR
8	12.754183781042034	0.4292275623413683		8	25	cnn_epch100	v7036	Y08WOMTSR
9	12.80632354849738	0.4224656532674869		9	25	cnn_epch100	v7036	Y08WOMTSR
0	12.103993810786836	0.5892345306061848		0	25	cnn_epch100	v7036	Y04WOMTSL
1	11.9443828658577	0.588550579733489		1	25	cnn_epch100	v7036	Y04WOMTSL
2	12.068095356116924	0.5631147025615274		2	25	cnn_epch100	v7036	Y04WOMTSL
3	11.89129658063065	0.5736851731893453		3	25	cnn_epch100	v7036	Y04WOMTSL
4	11.894886729412262	0.574306149950521		4	25	cnn_epch100	v7036	Y04WOMTSL
5	11.597893746938787	0.5577458496142343		5	25	cnn_epch100	v7036	Y04WOMTSL
6	11.761908181918146	0.5699814599406525		6	25	cnn_epch100	v7036	Y04WOMTSL
7	12.135364334078192	0.5985235608468495		7	25	cnn_epch100	v7036	Y04WOMTSL
8	11.38504398715992	0.6036451167777848		8	25	cnn_epch100	v7036	Y04WOMTSL
9	11.946048264554786	0.5468044211124915		9	25	cnn_epch100	v7036	Y04WOMTSL
0	11.804812742787083	0.536510356414895		0	25	cnn_epch100	v7036	Y04WOMTSR
1	12.38036467285944	0.4995715668121285		1	25	cnn_epch100	v7036	Y04WOMTSR
2	11.8153478517791	0.5243843706777802		2	25	cnn_epch100	v7036	Y04WOMTSR
3	12.23655965929846	0.5153957817177229		3	25	cnn_epch100	v7036	Y04WOMTSR
4	12.249537265861695	0.5030476667663043		4	25	cnn_epch100	v7036	Y04WOMTSR
5	12.241979292558955	0.5082164205429068		5	25	cnn_epch100	v7036	Y04WOMTSR
6	11.92334179335213	0.5139232367081936		6	25	cnn_epch100	v7036	Y04WOMTSR
7	12.04694403243788	0.5094787302852707		7	25	cnn_epch100	v7036	Y04WOMTSR
8	12.23387753437183	0.48918577192704615		8	25	cnn_epch100	v7036	Y04WOMTSR
9	12.24029313150758	0.5132233396142737		9	25	cnn_epch100	v7036	Y04WOMTSR
0	12.954626491291664	0.45199442965766434		0	25	cnn_epch100	v7036	Y08WOMTSL
1	13.437181759708166	0.4642885555094469		1	25	cnn_epch100	v7036	Y08WOMTSL
2	12.364729274521702	0.47342009235637406		2	25	cnn_epch100	v7036	Y08WOMTSL
3	13.384245265296386	0.4599859580312345		3	25	cnn_epch100	v7036	Y08WOMTSL
4	13.075476686867326	0.46047562466353226		4	25	cnn_epch100	v7036	Y08WOMTSL
5	12.727539297516222	0.48390898777605124		5	25	cnn_epch100	v7036	Y08WOMTSL
6	12.639599907453464	0.4795072012485325		6	25	cnn_epch100	v7036	Y08WOMTSL
7	12.54030401141772	0.4837313760912934		7	25	cnn_epch100	v7036	Y08WOMTSL
8	12.943247372095682	0.4765311857092347		8	25	cnn_epch100	v7036	Y08WOMTSL
9	12.9597701066769	0.4934656065866773		9	25	cnn_epch100	v7036	Y08WOMTSL
0	12.610004332698344	0.544784078204385		0	25	cnn_epch100	v7037	Y04WOMTSL
1	12.557176480657366	0.5341209312691707		1	25	cnn_epch100	v7037	Y04WOMTSL
2	12.456424507904886	0.5321694446936696		2	25	cnn_epch100	v7037	Y04WOMTSL
3	12.186705167853356	0.5245425906417889		3	25	cnn_epch100	v7037	Y04WOMTSL
4	12.55411454457511	0.5210345162636705		4	25	cnn_epch100	v7037	Y04WOMTSL
5	11.80252855399944	0.5362370061417441		5	25	cnn_epch100	v7037	Y04WOMTSL
6	12.766659832307504	0.5078998593382317		6	25	cnn_epch100	v7037	Y04WOMTSL
7	12.447044579256607	0.5598879590273053		7	25	cnn_epch100	v7037	Y04WOMTSL
8	11.98958797195598	0.5437758330254487		8	25	cnn_epch100	v7037	Y04WOMTSL
9	12.175220425035285	0.5261660516660255		9	25	cnn_epch100	v7037	Y04WOMTSL
0	12.084358726328215	0.5100562034005585		0	25	cnn_epch100	v7037	Y04WOMTSR
1	12.608489478049362	0.47908430556936465		1	25	cnn_epch100	v7037	Y04WOMTSR
2	11.948205455679227	0.5029982756782878		2	25	cnn_epch100	v7037	Y04WOMTSR
3	12.569111241144668	0.45869038736609236		3	25	cnn_epch100	v7037	Y04WOMTSR
4	12.436078452246196	0.4804030064918972		4	25	cnn_epch100	v7037	Y04WOMTSR
5	12.43629474335291	0.4795022021767613		5	25	cnn_epch100	v7037	Y04WOMTSR
6	12.080973749774229	0.4986751329050428		6	25	cnn_epch100	v7037	Y04WOMTSR
7	12.146174450423382	0.4950213053994175		7	25	cnn_epch100	v7037	Y04WOMTSR
8	12.827678260226838	0.4728497361433789		8	25	cnn_epch100	v7037	Y04WOMTSR
9	12.200241070306904	0.5066738034953123		9	25	cnn_epch100	v7037	Y04WOMTSR
0	12.605225344310131	0.4387524125003969		0	25	cnn_epch100	v7037	Y08WOMTSR
1	12.531482172408095	0.45162159500374965		1	25	cnn_epch100	v7037	Y08WOMTSR
2	12.650532804184945	0.46662267266329716		2	25	cnn_epch100	v7037	Y08WOMTSR
3	12.597374518350367	0.45644824407256757		3	25	cnn_epch100	v7037	Y08WOMTSR
4	12.647064017375534	0.44357144302429213		4	25	cnn_epch100	v7037	Y08WOMTSR
5	12.414170645440468	0.4515809465068001		5	25	cnn_epch100	v7037	Y08WOMTSR
6	12.28810376783653	0.46302868299067057		6	25	cnn_epch100	v7037	Y08WOMTSR
7	12.643498874712842	0.4580993715426105		7	25	cnn_epch100	v7037	Y08WOMTSR
8	12.607561221767762	0.4474799423887402		8	25	cnn_epch100	v7037	Y08WOMTSR
9	12.280901831725105	0.4699758644308943		9	25	cnn_epch100	v7037	Y08WOMTSR
0	12.73001373807726	0.4947215844156295		0	25	cnn_epch100	v7037	Y08WOMTSL
1	13.04815865147202	0.49177267910965217		1	25	cnn_epch100	v7037	Y08WOMTSL
2	12.064119414200832	0.5124525924866388		2	25	cnn_epch100	v7037	Y08WOMTSL
3	12.71425482512779	0.511282676538492		3	25	cnn_epch100	v7037	Y08WOMTSL
4	12.596913469175282	0.5176193024747602		4	25	cnn_epch100	v7037	Y08WOMTSL
5	12.443846262790284	0.518969888070644		5	25	cnn_epch100	v7037	Y08WOMTSL
6	12.285138856235346	0.5130327729160855		6	25	cnn_epch100	v7037	Y08WOMTSL
7	12.203589760636786	0.5247970056579597		7	25	cnn_epch100	v7037	Y08WOMTSL
8	12.689258915671198	0.5084623306092156		8	25	cnn_epch100	v7037	Y08WOMTSL
9	12.705149746070486	0.5278333518239963		9	25	cnn_epch100	v7037	Y08WOMTSL
0	12.893264519389808	0.47132383057176713		0	25	cnn_epch100	v7038	Y08WOMTSL
1	13.104793394220232	0.4806400187792684		1	25	cnn_epch100	v7038	Y08WOMTSL
2	12.744028096991798	0.4951019364315464		2	25	cnn_epch100	v7038	Y08WOMTSL
3	12.912118002141572	0.4902336152153287		3	25	cnn_epch100	v7038	Y08WOMTSL
4	12.931306643011588	0.4848526584513737		4	25	cnn_epch100	v7038	Y08WOMTSL
5	12.966416678081714	0.46998079669161685		5	25	cnn_epch100	v7038	Y08WOMTSL
6	12.499977296983037	0.48835438921092617		6	25	cnn_epch100	v7038	Y08WOMTSL
7	12.425030311916052	0.4983113569782566		7	25	cnn_epch100	v7038	Y08WOMTSL
8	12.73977088589059	0.5019407351763349		8	25	cnn_epch100	v7038	Y08WOMTSL
9	12.99583481161126	0.49445093478383145		9	25	cnn_epch100	v7038	Y08WOMTSL
0	12.33485794601197	0.5688811788459043		0	25	cnn_epch100	v7038	Y04WOMTSL
1	12.327709383160183	0.5494382740458521		1	25	cnn_epch100	v7038	Y04WOMTSL
2	12.042269785738783	0.5622704095015341		2	25	cnn_epch100	v7038	Y04WOMTSL
3	11.844906953722775	0.5558740393411044		3	25	cnn_epch100	v7038	Y04WOMTSL
4	12.103909646567407	0.552280353806061		4	25	cnn_epch100	v7038	Y04WOMTSL
5	11.521745045253098	0.5645006785003333		5	25	cnn_epch100	v7038	Y04WOMTSL
6	12.009601745849393	0.5524047898573003		6	25	cnn_epch100	v7038	Y04WOMTSL
7	12.162803355627275	0.5811648334741527		7	25	cnn_epch100	v7038	Y04WOMTSL
8	11.825904205348657	0.5616380246323478		8	25	cnn_epch100	v7038	Y04WOMTSL
9	12.164157313589726	0.5389514395786527		9	25	cnn_epch100	v7038	Y04WOMTSL
0	12.07593349943603	0.5029428636407969		0	25	cnn_epch100	v7038	Y04WOMTSR
1	12.970344778670889	0.45442522623120857		1	25	cnn_epch100	v7038	Y04WOMTSR
2	12.101892659700365	0.4868947835226723		2	25	cnn_epch100	v7038	Y04WOMTSR
3	12.313087413525986	0.4928923519109004		3	25	cnn_epch100	v7038	Y04WOMTSR
4	12.951607630093044	0.4434554677563151		4	25	cnn_epch100	v7038	Y04WOMTSR
5	12.334953294300703	0.49540127391844707		5	25	cnn_epch100	v7038	Y04WOMTSR
6	12.167376967187836	0.48621928186789354		6	25	cnn_epch100	v7038	Y04WOMTSR
7	12.116274134592503	0.502805505991667		7	25	cnn_epch100	v7038	Y04WOMTSR
8	12.566579273715048	0.4719777697970453		8	25	cnn_epch100	v7038	Y04WOMTSR
9	12.48894424879926	0.49331666662278983		9	25	cnn_epch100	v7038	Y04WOMTSR
0	12.818290191026826	0.4173601034805668		0	25	cnn_epch100	v7038	Y08WOMTSR
1	12.779911810466295	0.4118856738815523		1	25	cnn_epch100	v7038	Y08WOMTSR
2	12.978229411378578	0.43394855904458246		2	25	cnn_epch100	v7038	Y08WOMTSR
3	12.825179671602408	0.4250280209070515		3	25	cnn_epch100	v7038	Y08WOMTSR
4	12.752058283959958	0.42669291111906815		4	25	cnn_epch100	v7038	Y08WOMTSR
5	12.49240642664902	0.4268036474590483		5	25	cnn_epch100	v7038	Y08WOMTSR
6	12.457665179837193	0.439361412439787		6	25	cnn_epch100	v7038	Y08WOMTSR
7	12.846861467669749	0.42283375229980225		7	25	cnn_epch100	v7038	Y08WOMTSR
8	12.89068577644646	0.4123075481625691		8	25	cnn_epch100	v7038	Y08WOMTSR
9	12.6901676365027	0.4168997869457706		9	25	cnn_epch100	v7038	Y08WOMTSR
0	12.907363729876302	0.464275250016839		0	25	cnn_epch100	v7039	Y08WOMTSL
1	13.036285049913827	0.49084700053075436		1	25	cnn_epch100	v7039	Y08WOMTSL
2	12.342394587135638	0.4798118780626587		2	25	cnn_epch100	v7039	Y08WOMTSL
3	13.062729684050812	0.4729912747222928		3	25	cnn_epch100	v7039	Y08WOMTSL
4	13.089026553503496	0.47267293251262577		4	25	cnn_epch100	v7039	Y08WOMTSL
5	12.81855791821176	0.4812096763348493		5	25	cnn_epch100	v7039	Y08WOMTSL
6	12.5405726820988	0.48575730987099086		6	25	cnn_epch100	v7039	Y08WOMTSL
7	12.321202434462904	0.5077250499179986		7	25	cnn_epch100	v7039	Y08WOMTSL
8	12.823350540752624	0.5061399120132086		8	25	cnn_epch100	v7039	Y08WOMTSL
9	13.05705351381609	0.4935035156871192		9	25	cnn_epch100	v7039	Y08WOMTSL
0	12.60360496298738	0.4379762867939188		0	25	cnn_epch100	v7039	Y04WOMTSR
1	13.002341498054331	0.4414796949523117		1	25	cnn_epch100	v7039	Y04WOMTSR
2	12.320741508627597	0.4538631494422546		2	25	cnn_epch100	v7039	Y04WOMTSR
3	13.035607766942425	0.46536024940232407		3	25	cnn_epch100	v7039	Y04WOMTSR
4	12.960435325245818	0.43241238946788746		4	25	cnn_epch100	v7039	Y04WOMTSR
5	12.823187482113408	0.4398509170613346		5	25	cnn_epch100	v7039	Y04WOMTSR
6	12.491274538138612	0.44303665263676595		6	25	cnn_epch100	v7039	Y04WOMTSR
7	12.67509463838692	0.42409342821253276		7	25	cnn_epch100	v7039	Y04WOMTSR
8	12.623525305770436	0.4381763224158042		8	25	cnn_epch100	v7039	Y04WOMTSR
9	12.508287228514773	0.4677211687787967		9	25	cnn_epch100	v7039	Y04WOMTSR
0	12.62742246494618	0.5496007854476922		0	25	cnn_epch100	v7039	Y04WOMTSL
1	12.58355986485604	0.5223029720401731		1	25	cnn_epch100	v7039	Y04WOMTSL
2	12.23960440177816	0.5455185315002866		2	25	cnn_epch100	v7039	Y04WOMTSL
3	12.060264361362558	0.5433203943935542		3	25	cnn_epch100	v7039	Y04WOMTSL
4	12.154108315036824	0.5470710482263939		4	25	cnn_epch100	v7039	Y04WOMTSL
5	11.737917418809	0.5443184180331035		5	25	cnn_epch100	v7039	Y04WOMTSL
6	12.075000814119656	0.5357237372041697		6	25	cnn_epch100	v7039	Y04WOMTSL
7	12.335261153433107	0.5650920749724321		7	25	cnn_epch100	v7039	Y04WOMTSL
8	11.803105532917977	0.5778097165405554		8	25	cnn_epch100	v7039	Y04WOMTSL
9	12.28741344172514	0.5067425236389335		9	25	cnn_epch100	v7039	Y04WOMTSL
0	11.946407917960576	0.5217010517766659		0	25	cnn_epch100	v7039	Y08WOMTSR
1	11.972641958656284	0.5230383011853462		1	25	cnn_epch100	v7039	Y08WOMTSR
2	11.913892959517286	0.5606287810907064		2	25	cnn_epch100	v7039	Y08WOMTSR
3	12.085707925364837	0.5200825877843208		3	25	cnn_epch100	v7039	Y08WOMTSR
4	12.179877015636132	0.5256034741186165		4	25	cnn_epch100	v7039	Y08WOMTSR
5	11.731195461296224	0.5205411502129837		5	25	cnn_epch100	v7039	Y08WOMTSR
6	11.560896859979572	0.558109893292863		6	25	cnn_epch100	v7039	Y08WOMTSR
7	11.842280365829168	0.5496543060727415		7	25	cnn_epch100	v7039	Y08WOMTSR
8	11.871533404889831	0.5427744135574027		8	25	cnn_epch100	v7039	Y08WOMTSR
9	11.721892484561035	0.5357720077322617		9	25	cnn_epch100	v7039	Y08WOMTSR
0	12.528393653135115	0.5501728123083471		0	25	cnn_epch100	v7040	Y04WOMTSL
1	12.473651127688536	0.535232685314057		1	25	cnn_epch100	v7040	Y04WOMTSL
2	12.30056751784026	0.5466963199778494		2	25	cnn_epch100	v7040	Y04WOMTSL
3	11.844184566196333	0.5558621093483794		3	25	cnn_epch100	v7040	Y04WOMTSL
4	12.151665240952443	0.5483429811838726		4	25	cnn_epch100	v7040	Y04WOMTSL
5	11.814674951851346	0.5500050230923541		5	25	cnn_epch100	v7040	Y04WOMTSL
6	12.199611068413557	0.5384532642057975		6	25	cnn_epch100	v7040	Y04WOMTSL
7	12.413258134996262	0.5573626925247626		7	25	cnn_epch100	v7040	Y04WOMTSL
8	11.957682669826108	0.5570453784268016		8	25	cnn_epch100	v7040	Y04WOMTSL
9	11.9658836201379	0.5387374638940394		9	25	cnn_epch100	v7040	Y04WOMTSL
0	11.92979486091958	0.5294627558954068		0	25	cnn_epch100	v7040	Y08WOMTSR
1	12.13739356572686	0.5136087401568676		1	25	cnn_epch100	v7040	Y08WOMTSR
2	11.873058981069796	0.5538312301074414		2	25	cnn_epch100	v7040	Y08WOMTSR
3	12.289545236000336	0.5067885281214966		3	25	cnn_epch100	v7040	Y08WOMTSR
4	11.739499527266473	0.5535219055068001		4	25	cnn_epch100	v7040	Y08WOMTSR
5	11.831469562730074	0.5127419506973624		5	25	cnn_epch100	v7040	Y08WOMTSR
6	11.560943394520622	0.5548620270340578		6	25	cnn_epch100	v7040	Y08WOMTSR
7	11.71961419264763	0.559774673065878		7	25	cnn_epch100	v7040	Y08WOMTSR
8	11.850877668110575	0.5406413878002685		8	25	cnn_epch100	v7040	Y08WOMTSR
9	11.707357702349611	0.5353597486857947		9	25	cnn_epch100	v7040	Y08WOMTSR
0	11.127135565077484	0.6103385238286736		0	25	cnn_epch100	v7040	Y04WOMTSR
1	11.444743143059034	0.5961795920680821		1	25	cnn_epch100	v7040	Y04WOMTSR
2	10.950166376790325	0.6119618628555729		2	25	cnn_epch100	v7040	Y04WOMTSR
3	11.3547907847522	0.5960352587201108		3	25	cnn_epch100	v7040	Y04WOMTSR
4	11.462328549175362	0.5900929851342401		4	25	cnn_epch100	v7040	Y04WOMTSR
5	11.57527001210522	0.6170932881202977		5	25	cnn_epch100	v7040	Y04WOMTSR
6	11.03693714691927	0.6085753939265236		6	25	cnn_epch100	v7040	Y04WOMTSR
7	10.91194682923476	0.6299580158821141		7	25	cnn_epch100	v7040	Y04WOMTSR
8	11.284112240954508	0.5951596413476993		8	25	cnn_epch100	v7040	Y04WOMTSR
9	11.45460294172455	0.6036075660160863		9	25	cnn_epch100	v7040	Y04WOMTSR
0	13.134832781769797	0.4504795326827799		0	25	cnn_epch100	v7040	Y08WOMTSL
1	13.36813253934806	0.4481768060654473		1	25	cnn_epch100	v7040	Y08WOMTSL
2	12.45200296613942	0.4771840261231696		2	25	cnn_epch100	v7040	Y08WOMTSL
3	13.222731311167289	0.46483398401420295		3	25	cnn_epch100	v7040	Y08WOMTSL
4	12.967314524922122	0.48361761283987953		4	25	cnn_epch100	v7040	Y08WOMTSL
5	13.081266845881466	0.48391807269144166		5	25	cnn_epch100	v7040	Y08WOMTSL
6	12.722109447994889	0.4789441672243686		6	25	cnn_epch100	v7040	Y08WOMTSL
7	12.676378458564503	0.4659848305531325		7	25	cnn_epch100	v7040	Y08WOMTSL
8	12.940287972092674	0.47755470320900106		8	25	cnn_epch100	v7040	Y08WOMTSL
9	13.122124562261156	0.47946883791454864		9	25	cnn_epch100	v7040	Y08WOMTSL
0	12.964086548714628	0.4115765052890401		0	25	cnn_epch100	v7041	Y08WOMTSR
1	12.80945703518481	0.408199057606135		1	25	cnn_epch100	v7041	Y08WOMTSR
2	12.743019188407253	0.4481335513284249		2	25	cnn_epch100	v7041	Y08WOMTSR
3	12.813351932391154	0.4256450113786226		3	25	cnn_epch100	v7041	Y08WOMTSR
4	12.689097736805206	0.43769957625406136		4	25	cnn_epch100	v7041	Y08WOMTSR
5	12.622315522164827	0.40397437329674746		5	25	cnn_epch100	v7041	Y08WOMTSR
6	12.35400584046067	0.45469398019733664		6	25	cnn_epch100	v7041	Y08WOMTSR
7	12.58053973230503	0.45887574142991483		7	25	cnn_epch100	v7041	Y08WOMTSR
8	12.836655511256104	0.4235614106248023		8	25	cnn_epch100	v7041	Y08WOMTSR
9	12.682647295658752	0.41371392014373004		9	25	cnn_epch100	v7041	Y08WOMTSR
0	11.937595843672494	0.5214248767812233		0	25	cnn_epch100	v7041	Y04WOMTSR
1	12.595913609626871	0.4808584623362071		1	25	cnn_epch100	v7041	Y04WOMTSR
2	11.923863225921826	0.5082407538678203		2	25	cnn_epch100	v7041	Y04WOMTSR
3	12.236478304558672	0.5138373499601506		3	25	cnn_epch100	v7041	Y04WOMTSR
4	12.669522145285484	0.465532507589496		4	25	cnn_epch100	v7041	Y04WOMTSR
5	12.405073382652096	0.5016659363067107		5	25	cnn_epch100	v7041	Y04WOMTSR
6	12.11803458585958	0.49329916818260394		6	25	cnn_epch100	v7041	Y04WOMTSR
7	12.10434831853274	0.5088123700125226		7	25	cnn_epch100	v7041	Y04WOMTSR
8	12.150838530614232	0.4988759073968838		8	25	cnn_epch100	v7041	Y04WOMTSR
9	12.394486646226683	0.5211075746589994		9	25	cnn_epch100	v7041	Y04WOMTSR
0	13.35644206008109	0.4072068686426118		0	25	cnn_epch100	v7041	Y08WOMTSL
1	13.676832917082487	0.4126018169870873		1	25	cnn_epch100	v7041	Y08WOMTSL
2	12.915609857385585	0.4422150085150651		2	25	cnn_epch100	v7041	Y08WOMTSL
3	13.37159332419531	0.43743725492041957		3	25	cnn_epch100	v7041	Y08WOMTSL
4	13.215217146088976	0.4395808747127019		4	25	cnn_epch100	v7041	Y08WOMTSL
5	13.152263164881168	0.428384719078756		5	25	cnn_epch100	v7041	Y08WOMTSL
6	12.731703933341564	0.4579662913148735		6	25	cnn_epch100	v7041	Y08WOMTSL
7	13.084034251870737	0.4406342594887253		7	25	cnn_epch100	v7041	Y08WOMTSL
8	13.280291951157984	0.442756048507784		8	25	cnn_epch100	v7041	Y08WOMTSL
9	13.176505688155686	0.4708373731640482		9	25	cnn_epch100	v7041	Y08WOMTSL
0	12.935561681520486	0.5061624550226528		0	25	cnn_epch100	v7041	Y04WOMTSL
1	12.79744278447936	0.5024823877483028		1	25	cnn_epch100	v7041	Y04WOMTSL
2	12.469434725225945	0.5143022075285971		2	25	cnn_epch100	v7041	Y04WOMTSL
3	12.339973173071913	0.500694338852791		3	25	cnn_epch100	v7041	Y04WOMTSL
4	12.485900415916731	0.5109465353832394		4	25	cnn_epch100	v7041	Y04WOMTSL
5	12.044326759613323	0.5085034770428054		5	25	cnn_epch100	v7041	Y04WOMTSL
6	12.3660892833044	0.5053456660281596		6	25	cnn_epch100	v7041	Y04WOMTSL
7	12.834825897127612	0.5215878143131896		7	25	cnn_epch100	v7041	Y04WOMTSL
8	12.223983195946552	0.519821458350416		8	25	cnn_epch100	v7041	Y04WOMTSL
9	12.39812552523845	0.5000303525251087		9	25	cnn_epch100	v7041	Y04WOMTSL
0	12.433319183087823	0.4646208516227496		0	25	cnn_epch100	v7042	Y08WOMTSR
1	12.26030083066261	0.4893199155285042		1	25	cnn_epch100	v7042	Y08WOMTSR
2	12.367808052474077	0.49646774683689393		2	25	cnn_epch100	v7042	Y08WOMTSR
3	12.605700839430202	0.4557279789818674		3	25	cnn_epch100	v7042	Y08WOMTSR
4	12.496095896973726	0.4657910035716668		4	25	cnn_epch100	v7042	Y08WOMTSR
5	12.181136997873825	0.4672025396573036		5	25	cnn_epch100	v7042	Y08WOMTSR
6	12.10219680102634	0.49133354198739937		6	25	cnn_epch100	v7042	Y08WOMTSR
7	12.497760680992457	0.4682232470533078		7	25	cnn_epch100	v7042	Y08WOMTSR
8	12.68421504487992	0.4574341646728961		8	25	cnn_epch100	v7042	Y08WOMTSR
9	12.178176182076545	0.4783314921502711		9	25	cnn_epch100	v7042	Y08WOMTSR
0	12.05369812627337	0.5099323292178761		0	25	cnn_epch100	v7042	Y04WOMTSR
1	12.735648321370956	0.4672455664541205		1	25	cnn_epch100	v7042	Y04WOMTSR
2	12.094246863955629	0.49054281091457763		2	25	cnn_epch100	v7042	Y04WOMTSR
3	12.351437124695384	0.4870243723169148		3	25	cnn_epch100	v7042	Y04WOMTSR
4	12.58531672975567	0.46602293682629253		4	25	cnn_epch100	v7042	Y04WOMTSR
5	12.388829053343084	0.4918154235545743		5	25	cnn_epch100	v7042	Y04WOMTSR
6	12.276551571378253	0.4697513335795514		6	25	cnn_epch100	v7042	Y04WOMTSR
7	12.230111360174078	0.49400250618230146		7	25	cnn_epch100	v7042	Y04WOMTSR
8	12.330798645028011	0.4874900474934155		8	25	cnn_epch100	v7042	Y04WOMTSR
9	12.47232704662353	0.4819764414519019		9	25	cnn_epch100	v7042	Y04WOMTSR
0	12.107015854276252	0.5945715957955473		0	25	cnn_epch100	v7042	Y04WOMTSL
1	12.054345359859909	0.5760252399141947		1	25	cnn_epch100	v7042	Y04WOMTSL
2	11.906894895674428	0.5782595677157505		2	25	cnn_epch100	v7042	Y04WOMTSL
3	11.625259710562627	0.5787793090064749		3	25	cnn_epch100	v7042	Y04WOMTSL
4	11.971337278247974	0.5801326819149382		4	25	cnn_epch100	v7042	Y04WOMTSL
5	11.46358408604164	0.5812681965709127		5	25	cnn_epch100	v7042	Y04WOMTSL
6	11.72400658595826	0.5760201302564878		6	25	cnn_epch100	v7042	Y04WOMTSL
7	11.9931354638044	0.6011936751998568		7	25	cnn_epch100	v7042	Y04WOMTSL
8	11.537682584486276	0.5903776162445021		8	25	cnn_epch100	v7042	Y04WOMTSL
9	11.81979171841841	0.5675563362419721		9	25	cnn_epch100	v7042	Y04WOMTSL
0	12.713542211131063	0.49364618731334853		0	25	cnn_epch100	v7042	Y08WOMTSL
1	12.835622587119945	0.5111024913601455		1	25	cnn_epch100	v7042	Y08WOMTSL
2	12.059440246083913	0.5150619696162151		2	25	cnn_epch100	v7042	Y08WOMTSL
3	12.70653754635213	0.5157083292588492		3	25	cnn_epch100	v7042	Y08WOMTSL
4	12.816451661115105	0.5071356652519237		4	25	cnn_epch100	v7042	Y08WOMTSL
5	13.028263590972063	0.5160681944754405		5	25	cnn_epch100	v7042	Y08WOMTSL
6	12.259171064296616	0.5215079443802807		6	25	cnn_epch100	v7042	Y08WOMTSL
7	12.144023660828331	0.5321665778514033		7	25	cnn_epch100	v7042	Y08WOMTSL
8	12.600621165349848	0.5196009422604279		8	25	cnn_epch100	v7042	Y08WOMTSL
9	12.7744193844121	0.5220706902223451		9	25	cnn_epch100	v7042	Y08WOMTSL
0	10.80420987456742	0.6347772584235295		0	25	cnn_epch100	v7043	Y04WOMTSR
1	11.488312875943183	0.6049920549524642		1	25	cnn_epch100	v7043	Y04WOMTSR
2	10.794134813464906	0.6251242304334894		2	25	cnn_epch100	v7043	Y04WOMTSR
3	11.663727324082483	0.5695874911128505		3	25	cnn_epch100	v7043	Y04WOMTSR
4	11.412243740400283	0.5933008723746426		4	25	cnn_epch100	v7043	Y04WOMTSR
5	11.020178440882423	0.6281365273919381		5	25	cnn_epch100	v7043	Y04WOMTSR
6	10.90293089359152	0.6199558591691451		6	25	cnn_epch100	v7043	Y04WOMTSR
7	10.962504893345262	0.6215057248757101		7	25	cnn_epch100	v7043	Y04WOMTSR
8	11.294272241765055	0.5930507896933126		8	25	cnn_epch100	v7043	Y04WOMTSR
9	10.989729842926858	0.6312256451555344		9	25	cnn_epch100	v7043	Y04WOMTSR
0	13.28513115623961	0.4703427961604941		0	25	cnn_epch100	v7043	Y08WOMTSL
1	13.592284684168606	0.4500906315182974		1	25	cnn_epch100	v7043	Y08WOMTSL
2	12.237242662555296	0.49612643385374106		2	25	cnn_epch100	v7043	Y08WOMTSL
3	13.193632557564786	0.46460807862687376		3	25	cnn_epch100	v7043	Y08WOMTSL
4	12.82585968315165	0.488112686412897		4	25	cnn_epch100	v7043	Y08WOMTSL
5	12.9080375522863	0.4741065949639355		5	25	cnn_epch100	v7043	Y08WOMTSL
6	13.104364237052762	0.462965745293611		6	25	cnn_epch100	v7043	Y08WOMTSL
7	12.472825707780808	0.489485118636852		7	25	cnn_epch100	v7043	Y08WOMTSL
8	12.723257251118644	0.5041275261271584		8	25	cnn_epch100	v7043	Y08WOMTSL
9	12.98131343485156	0.49478861823170783		9	25	cnn_epch100	v7043	Y08WOMTSL
0	12.143498705483111	0.5880577019725546		0	25	cnn_epch100	v7043	Y04WOMTSL
1	12.02024197387363	0.5937428121628815		1	25	cnn_epch100	v7043	Y04WOMTSL
2	11.859080390724753	0.5920282433225006		2	25	cnn_epch100	v7043	Y04WOMTSL
3	11.563202671092936	0.5857138648746351		3	25	cnn_epch100	v7043	Y04WOMTSL
4	11.681022571540067	0.597832207490996		4	25	cnn_epch100	v7043	Y04WOMTSL
5	11.465157496544013	0.5756434076773538		5	25	cnn_epch100	v7043	Y04WOMTSL
6	11.685959494227385	0.5767147362165896		6	25	cnn_epch100	v7043	Y04WOMTSL
7	12.155624724333745	0.6121586856630932		7	25	cnn_epch100	v7043	Y04WOMTSL
8	11.598996819608512	0.5927568375821228		8	25	cnn_epch100	v7043	Y04WOMTSL
9	11.721962089685986	0.5729981454454041		9	25	cnn_epch100	v7043	Y04WOMTSL
0	12.58283930975082	0.447873242275493		0	25	cnn_epch100	v7043	Y08WOMTSR
1	12.242974313557143	0.48481845267623297		1	25	cnn_epch100	v7043	Y08WOMTSR
2	12.289807089685596	0.5063708285275014		2	25	cnn_epch100	v7043	Y08WOMTSR
3	12.591207741719485	0.4642021828556262		3	25	cnn_epch100	v7043	Y08WOMTSR
4	12.415626088583178	0.4858210478548774		4	25	cnn_epch100	v7043	Y08WOMTSR
5	12.1475665569902	0.46732814773008563		5	25	cnn_epch100	v7043	Y08WOMTSR
6	11.938025047714676	0.5086523254915976		6	25	cnn_epch100	v7043	Y08WOMTSR
7	12.304034393322151	0.49209953582430066		7	25	cnn_epch100	v7043	Y08WOMTSR
8	12.47331229640704	0.46310961166443537		8	25	cnn_epch100	v7043	Y08WOMTSR
9	12.252718133714277	0.4696159760138125		9	25	cnn_epch100	v7043	Y08WOMTSR
0	12.774650399825449	0.41843766792433845		0	25	cnn_epch100	v7044	Y08WOMTSR
1	12.686032001305705	0.4320451668978802		1	25	cnn_epch100	v7044	Y08WOMTSR
2	12.705837340573291	0.4523676202759686		2	25	cnn_epch100	v7044	Y08WOMTSR
3	12.814576101966704	0.43458519298994025		3	25	cnn_epch100	v7044	Y08WOMTSR
4	12.82318789945613	0.4263430468579653		4	25	cnn_epch100	v7044	Y08WOMTSR
5	12.540599662138924	0.42023543769785027		5	25	cnn_epch100	v7044	Y08WOMTSR
6	12.54928941429793	0.44583382571875635		6	25	cnn_epch100	v7044	Y08WOMTSR
7	12.727424826283622	0.4361013732289733		7	25	cnn_epch100	v7044	Y08WOMTSR
8	12.804638120607876	0.41805055478763953		8	25	cnn_epch100	v7044	Y08WOMTSR
9	12.989530642077252	0.39828252666047875		9	25	cnn_epch100	v7044	Y08WOMTSR
0	12.937802441961942	0.4628536064930563		0	25	cnn_epch100	v7044	Y08WOMTSL
1	13.4843138505624	0.4452131964456798		1	25	cnn_epch100	v7044	Y08WOMTSL
2	12.336669233812229	0.4900654632958003		2	25	cnn_epch100	v7044	Y08WOMTSL
3	13.003823245995292	0.48148156527937436		3	25	cnn_epch100	v7044	Y08WOMTSL
4	12.690507972368144	0.503499282825762		4	25	cnn_epch100	v7044	Y08WOMTSL
5	12.931162098244757	0.4687875458897291		5	25	cnn_epch100	v7044	Y08WOMTSL
6	12.5107005798365	0.4853838878340963		6	25	cnn_epch100	v7044	Y08WOMTSL
7	12.419125834461978	0.4970440349452158		7	25	cnn_epch100	v7044	Y08WOMTSL
8	12.722674706031396	0.503187628943614		8	25	cnn_epch100	v7044	Y08WOMTSL
9	12.899344581597584	0.5013523431560379		9	25	cnn_epch100	v7044	Y08WOMTSL
0	10.956375712938664	0.6240045196603582		0	25	cnn_epch100	v7044	Y04WOMTSR
1	11.533448835083462	0.5918690376900891		1	25	cnn_epch100	v7044	Y04WOMTSR
2	10.894568294621028	0.6209820334560118		2	25	cnn_epch100	v7044	Y04WOMTSR
3	11.85922079008288	0.5504234062704786		3	25	cnn_epch100	v7044	Y04WOMTSR
4	11.360986628107446	0.5979762308496342		4	25	cnn_epch100	v7044	Y04WOMTSR
5	11.168452029339695	0.6160233504311042		5	25	cnn_epch100	v7044	Y04WOMTSR
6	11.067571152546222	0.610052180932122		6	25	cnn_epch100	v7044	Y04WOMTSR
7	10.951938989761418	0.6229223710314079		7	25	cnn_epch100	v7044	Y04WOMTSR
8	11.306715877145251	0.5932180697521725		8	25	cnn_epch100	v7044	Y04WOMTSR
9	11.145067744439476	0.6237999831387803		9	25	cnn_epch100	v7044	Y04WOMTSR
0	12.06948482761203	0.6010189684854317		0	25	cnn_epch100	v7044	Y04WOMTSL
1	11.97496138641882	0.5840847430126392		1	25	cnn_epch100	v7044	Y04WOMTSL
2	11.691346581314926	0.5949759442046421		2	25	cnn_epch100	v7044	Y04WOMTSL
3	11.570200616070084	0.5963318396336728		3	25	cnn_epch100	v7044	Y04WOMTSL
4	11.762489346726651	0.5863102431834417		4	25	cnn_epch100	v7044	Y04WOMTSL
5	11.464532368646926	0.588260123268812		5	25	cnn_epch100	v7044	Y04WOMTSL
6	11.668023237790736	0.5785617598494925		6	25	cnn_epch100	v7044	Y04WOMTSL
7	11.892767841027316	0.6060622564202027		7	25	cnn_epch100	v7044	Y04WOMTSL
8	11.60194584309532	0.5990541554208966		8	25	cnn_epch100	v7044	Y04WOMTSL
9	11.692103077322525	0.5817292730391902		9	25	cnn_epch100	v7044	Y04WOMTSL
0	10.979739413277022	0.6200833687509648		0	25	cnn_epch100	v7045	Y04WOMTSR
1	11.59336390947538	0.5883561479199132		1	25	cnn_epch100	v7045	Y04WOMTSR
2	10.829537448330568	0.6234361076318751		2	25	cnn_epch100	v7045	Y04WOMTSR
3	11.919363674710024	0.5467223708768538		3	25	cnn_epch100	v7045	Y04WOMTSR
4	11.541154679439192	0.5992807077894438		4	25	cnn_epch100	v7045	Y04WOMTSR
5	11.13039416442418	0.6288375737812081		5	25	cnn_epch100	v7045	Y04WOMTSR
6	11.100004176311216	0.6077115539497586		6	25	cnn_epch100	v7045	Y04WOMTSR
7	10.926062131769813	0.6239019641740263		7	25	cnn_epch100	v7045	Y04WOMTSR
8	11.439332845131863	0.5818095300035314		8	25	cnn_epch100	v7045	Y04WOMTSR
9	11.266262911915874	0.60735948112555		9	25	cnn_epch100	v7045	Y04WOMTSR
0	11.965495711907604	0.5210097500521844		0	25	cnn_epch100	v7045	Y08WOMTSR
1	11.93891757480574	0.5252375809124384		1	25	cnn_epch100	v7045	Y08WOMTSR
2	11.878316605517565	0.5559404622899241		2	25	cnn_epch100	v7045	Y08WOMTSR
3	12.253386168716398	0.5110986185614527		3	25	cnn_epch100	v7045	Y08WOMTSR
4	11.844512738524562	0.541205231075879		4	25	cnn_epch100	v7045	Y08WOMTSR
5	11.806171370967876	0.514528605256794		5	25	cnn_epch100	v7045	Y08WOMTSR
6	11.682926837808964	0.554398311764776		6	25	cnn_epch100	v7045	Y08WOMTSR
7	11.688159940828545	0.5664748039846081		7	25	cnn_epch100	v7045	Y08WOMTSR
8	11.885107872213434	0.5365156197675404		8	25	cnn_epch100	v7045	Y08WOMTSR
9	11.945972178701387	0.5156569509133664		9	25	cnn_epch100	v7045	Y08WOMTSR
0	12.079966611057223	0.6006302520666033		0	25	cnn_epch100	v7045	Y04WOMTSL
1	11.966732582363118	0.5922606094616736		1	25	cnn_epch100	v7045	Y04WOMTSL
2	11.916986629444226	0.5847181108142012		2	25	cnn_epch100	v7045	Y04WOMTSL
3	11.61724688857518	0.5795378220746416		3	25	cnn_epch100	v7045	Y04WOMTSL
4	11.800508193124196	0.5931702485386092		4	25	cnn_epch100	v7045	Y04WOMTSL
5	11.309666739336176	0.5864417902498826		5	25	cnn_epch100	v7045	Y04WOMTSL
6	11.699877103943914	0.5782458127359973		6	25	cnn_epch100	v7045	Y04WOMTSL
7	11.86687736563973	0.6070139161836473		7	25	cnn_epch100	v7045	Y04WOMTSL
8	11.321026899773695	0.6092901740251806		8	25	cnn_epch100	v7045	Y04WOMTSL
9	11.700953055124376	0.5726069201722701		9	25	cnn_epch100	v7045	Y04WOMTSL
0	12.708250526275815	0.49349454625745237		0	25	cnn_epch100	v7045	Y08WOMTSL
1	13.017512105673466	0.49168661184744006		1	25	cnn_epch100	v7045	Y08WOMTSL
2	12.120041493285695	0.5100284083322852		2	25	cnn_epch100	v7045	Y08WOMTSL
3	12.91473793621211	0.4892147710243511		3	25	cnn_epch100	v7045	Y08WOMTSL
4	12.830404539412408	0.4968343303808377		4	25	cnn_epch100	v7045	Y08WOMTSL
5	12.657794509629523	0.5029689253429999		5	25	cnn_epch100	v7045	Y08WOMTSL
6	12.354655152930416	0.5159335485825624		6	25	cnn_epch100	v7045	Y08WOMTSL
7	12.382870159898886	0.5129510843274357		7	25	cnn_epch100	v7045	Y08WOMTSL
8	12.655273674359288	0.5138218963132936		8	25	cnn_epch100	v7045	Y08WOMTSL
9	12.843404105226162	0.5072889039739076		9	25	cnn_epch100	v7045	Y08WOMTSL
0	12.54116291469352	0.45254633548132484		0	25	cnn_epch100	v7046	Y04WOMTSR
1	12.513215720511065	0.4819776437885876		1	25	cnn_epch100	v7046	Y04WOMTSR
2	11.99486250580837	0.5158071864358516		2	25	cnn_epch100	v7046	Y04WOMTSR
3	12.324974388324096	0.49456825469785676		3	25	cnn_epch100	v7046	Y04WOMTSR
4	13.03623701414743	0.4619894069913139		4	25	cnn_epch100	v7046	Y04WOMTSR
5	12.388438008316522	0.4935952133219586		5	25	cnn_epch100	v7046	Y04WOMTSR
6	12.03000293970971	0.5011149155294284		6	25	cnn_epch100	v7046	Y04WOMTSR
7	12.215363820145798	0.4945447243698438		7	25	cnn_epch100	v7046	Y04WOMTSR
8	12.422073609649551	0.4729271464454416		8	25	cnn_epch100	v7046	Y04WOMTSR
9	12.148231657895227	0.5134846152658591		9	25	cnn_epch100	v7046	Y04WOMTSR
0	11.966076199131564	0.6011615187855547		0	25	cnn_epch100	v7046	Y04WOMTSL
1	11.90805872905498	0.5903589074911858		1	25	cnn_epch100	v7046	Y04WOMTSL
2	11.798780282155423	0.5855562560977801		2	25	cnn_epch100	v7046	Y04WOMTSL
3	11.604837890242251	0.5903655968590898		3	25	cnn_epch100	v7046	Y04WOMTSL
4	11.716955881825806	0.5913570704977618		4	25	cnn_epch100	v7046	Y04WOMTSL
5	11.403629083877227	0.5826216248128376		5	25	cnn_epch100	v7046	Y04WOMTSL
6	11.718581184751864	0.5816630377162194		6	25	cnn_epch100	v7046	Y04WOMTSL
7	11.987754663974448	0.5960785195132958		7	25	cnn_epch100	v7046	Y04WOMTSL
8	11.287733359950431	0.6142952420661434		8	25	cnn_epch100	v7046	Y04WOMTSL
9	11.648190360369084	0.5786057810122613		9	25	cnn_epch100	v7046	Y04WOMTSL
0	12.661709493610909	0.4915400130748032		0	25	cnn_epch100	v7046	Y08WOMTSL
1	12.915457006652558	0.5047058424985187		1	25	cnn_epch100	v7046	Y08WOMTSL
2	12.158956355621212	0.5057266261174344		2	25	cnn_epch100	v7046	Y08WOMTSL
3	12.801151647457433	0.5028552832670196		3	25	cnn_epch100	v7046	Y08WOMTSL
4	13.134021041364418	0.4967792463424865		4	25	cnn_epch100	v7046	Y08WOMTSL
5	12.571057172939517	0.5029966925568593		5	25	cnn_epch100	v7046	Y08WOMTSL
6	12.446965386051936	0.5115210294479987		6	25	cnn_epch100	v7046	Y08WOMTSL
7	12.210544174752744	0.5202528460461027		7	25	cnn_epch100	v7046	Y08WOMTSL
8	12.744282392081695	0.5055960491521262		8	25	cnn_epch100	v7046	Y08WOMTSL
9	12.900462648915044	0.5103048700556639		9	25	cnn_epch100	v7046	Y08WOMTSL
0	12.424468042315922	0.46399168352823394		0	25	cnn_epch100	v7046	Y08WOMTSR
1	12.5960551934594	0.44048560740291054		1	25	cnn_epch100	v7046	Y08WOMTSR
2	12.62271239155523	0.464767534092098		2	25	cnn_epch100	v7046	Y08WOMTSR
3	12.657187857170896	0.45004066676509846		3	25	cnn_epch100	v7046	Y08WOMTSR
4	12.67880499360993	0.4471397126746084		4	25	cnn_epch100	v7046	Y08WOMTSR
5	12.376258346082174	0.4484600649495038		5	25	cnn_epch100	v7046	Y08WOMTSR
6	12.175631910224778	0.48289496481898525		6	25	cnn_epch100	v7046	Y08WOMTSR
7	12.431302091621678	0.4807393689051079		7	25	cnn_epch100	v7046	Y08WOMTSR
8	12.61910676698247	0.45729404199285933		8	25	cnn_epch100	v7046	Y08WOMTSR
9	12.318635552015346	0.4594441304099956		9	25	cnn_epch100	v7046	Y08WOMTSR
0	11.740269389764894	0.5481852214661785		0	25	cnn_epch100	v7047	Y04WOMTSR
1	12.252667747467092	0.5130968876322863		1	25	cnn_epch100	v7047	Y04WOMTSR
2	11.808489948382924	0.5251372250354355		2	25	cnn_epch100	v7047	Y04WOMTSR
3	12.187687520078931	0.5269819343366521		3	25	cnn_epch100	v7047	Y04WOMTSR
4	12.178225285244135	0.5088775167970602		4	25	cnn_epch100	v7047	Y04WOMTSR
5	12.21297081412566	0.5225946235429347		5	25	cnn_epch100	v7047	Y04WOMTSR
6	11.894945149326722	0.5253936452007522		6	25	cnn_epch100	v7047	Y04WOMTSR
7	12.359693357203394	0.5220260361901932		7	25	cnn_epch100	v7047	Y04WOMTSR
8	11.953124858374652	0.5276585659673364		8	25	cnn_epch100	v7047	Y04WOMTSR
9	12.054305599628275	0.5292437569060516		9	25	cnn_epch100	v7047	Y04WOMTSR
0	12.516433520513226	0.5070727499356604		0	25	cnn_epch100	v7047	Y08WOMTSL
1	13.013365985543068	0.49055157484475237		1	25	cnn_epch100	v7047	Y08WOMTSL
2	11.942411411764638	0.5253153267846274		2	25	cnn_epch100	v7047	Y08WOMTSL
3	12.626805583065126	0.5196700167170213		3	25	cnn_epch100	v7047	Y08WOMTSL
4	12.507459571356936	0.5245914911037178		4	25	cnn_epch100	v7047	Y08WOMTSL
5	12.50385616558361	0.5150532719873211		5	25	cnn_epch100	v7047	Y08WOMTSL
6	12.418070419465035	0.5048990949503387		6	25	cnn_epch100	v7047	Y08WOMTSL
7	12.322247555223806	0.5245598024319058		7	25	cnn_epch100	v7047	Y08WOMTSL
8	12.639264284702357	0.5170677410287584		8	25	cnn_epch100	v7047	Y08WOMTSL
9	12.68760789085698	0.5323827928824736		9	25	cnn_epch100	v7047	Y08WOMTSL
0	12.744068250749615	0.4237066928437859		0	25	cnn_epch100	v7047	Y08WOMTSR
1	12.742323861023364	0.46409812083679053		1	25	cnn_epch100	v7047	Y08WOMTSR
2	12.652724495507828	0.46390287168942007		2	25	cnn_epch100	v7047	Y08WOMTSR
3	12.661054417666447	0.44627679715475266		3	25	cnn_epch100	v7047	Y08WOMTSR
4	12.683720048173155	0.4627744949100487		4	25	cnn_epch100	v7047	Y08WOMTSR
5	12.23518427547497	0.45550395959868045		5	25	cnn_epch100	v7047	Y08WOMTSR
6	12.263519148167788	0.47304308985122784		6	25	cnn_epch100	v7047	Y08WOMTSR
7	12.516820052278833	0.47248234877122297		7	25	cnn_epch100	v7047	Y08WOMTSR
8	12.581242318873915	0.45074762686174635		8	25	cnn_epch100	v7047	Y08WOMTSR
9	12.36992052709912	0.4590182119819728		9	25	cnn_epch100	v7047	Y08WOMTSR
0	11.914718426903171	0.6059006191705496		0	25	cnn_epch100	v7047	Y04WOMTSL
1	12.206994164681548	0.57755935741322		1	25	cnn_epch100	v7047	Y04WOMTSL
2	12.031466778877643	0.5826725288279538		2	25	cnn_epch100	v7047	Y04WOMTSL
3	11.663168519765888	0.5753743454284501		3	25	cnn_epch100	v7047	Y04WOMTSL
4	11.831388849196136	0.580544394943959		4	25	cnn_epch100	v7047	Y04WOMTSL
5	11.43088729119134	0.575594773372691		5	25	cnn_epch100	v7047	Y04WOMTSL
6	11.760807618621284	0.583381250008289		6	25	cnn_epch100	v7047	Y04WOMTSL
7	12.09425859093457	0.6147775935357547		7	25	cnn_epch100	v7047	Y04WOMTSL
8	11.38580085773399	0.6059042962457925		8	25	cnn_epch100	v7047	Y04WOMTSL
9	11.711687492427812	0.5696850169311498		9	25	cnn_epch100	v7047	Y04WOMTSL
0	12.409541577954103	0.5818607335737036		0	25	cnn_epch100	v7048	Y04WOMTSL
1	12.300647963726924	0.5588634378695697		1	25	cnn_epch100	v7048	Y04WOMTSL
2	12.404434523859544	0.5766282877112683		2	25	cnn_epch100	v7048	Y04WOMTSL
3	12.104577951777053	0.564783872078143		3	25	cnn_epch100	v7048	Y04WOMTSL
4	11.81854229153982	0.5836792202508645		4	25	cnn_epch100	v7048	Y04WOMTSL
5	11.38266810024882	0.5773662792445784		5	25	cnn_epch100	v7048	Y04WOMTSL
6	11.78984023288288	0.5659364361247027		6	25	cnn_epch100	v7048	Y04WOMTSL
7	12.160594982245406	0.5851509665173366		7	25	cnn_epch100	v7048	Y04WOMTSL
8	11.547690434414186	0.5904427833833168		8	25	cnn_epch100	v7048	Y04WOMTSL
9	12.342732462262896	0.5280060279208015		9	25	cnn_epch100	v7048	Y04WOMTSL
0	12.566138268971187	0.4525757708654101		0	25	cnn_epch100	v7048	Y04WOMTSR
1	12.439485713377875	0.4870715030591241		1	25	cnn_epch100	v7048	Y04WOMTSR
2	12.16011026663965	0.48347269890153105		2	25	cnn_epch100	v7048	Y04WOMTSR
3	12.521659721161786	0.493025794091349		3	25	cnn_epch100	v7048	Y04WOMTSR
4	12.916152260216798	0.44971366049979494		4	25	cnn_epch100	v7048	Y04WOMTSR
5	12.44783918399609	0.4780367922334242		5	25	cnn_epch100	v7048	Y04WOMTSR
6	11.970785662286945	0.5080844223640192		6	25	cnn_epch100	v7048	Y04WOMTSR
7	12.35120885320566	0.47153527157288117		7	25	cnn_epch100	v7048	Y04WOMTSR
8	12.228054100048558	0.4910913331362978		8	25	cnn_epch100	v7048	Y04WOMTSR
9	12.354717817376317	0.49072957384474714		9	25	cnn_epch100	v7048	Y04WOMTSR
0	12.987772203831051	0.3865635891029034		0	25	cnn_epch100	v7048	Y08WOMTSR
1	12.636426920321195	0.4303851246991462		1	25	cnn_epch100	v7048	Y08WOMTSR
2	12.94000923635947	0.4199534199641502		2	25	cnn_epch100	v7048	Y08WOMTSR
3	12.981696321808826	0.4005993559834087		3	25	cnn_epch100	v7048	Y08WOMTSR
4	12.818011708927404	0.41700893590924676		4	25	cnn_epch100	v7048	Y08WOMTSR
5	12.585358427503424	0.417088134718375		5	25	cnn_epch100	v7048	Y08WOMTSR
6	12.556910460739392	0.42367015960492665		6	25	cnn_epch100	v7048	Y08WOMTSR
7	12.90185395667855	0.4228957582335312		7	25	cnn_epch100	v7048	Y08WOMTSR
8	12.907955750427485	0.40209044138221217		8	25	cnn_epch100	v7048	Y08WOMTSR
9	12.664865877206331	0.41439654064616904		9	25	cnn_epch100	v7048	Y08WOMTSR
0	12.91099125499866	0.4693904609731457		0	25	cnn_epch100	v7048	Y08WOMTSL
1	12.936669040097396	0.4977136794750084		1	25	cnn_epch100	v7048	Y08WOMTSL
2	12.75795015815039	0.49239957578188026		2	25	cnn_epch100	v7048	Y08WOMTSL
3	12.855791006870476	0.49484900659005093		3	25	cnn_epch100	v7048	Y08WOMTSL
4	13.002463547110246	0.48326143380001535		4	25	cnn_epch100	v7048	Y08WOMTSL
5	12.800123053448123	0.4806448510575233		5	25	cnn_epch100	v7048	Y08WOMTSL
6	12.85593029568695	0.49242955248496134		6	25	cnn_epch100	v7048	Y08WOMTSL
7	12.386128612725663	0.5064685821328179		7	25	cnn_epch100	v7048	Y08WOMTSL
8	12.79536102453604	0.5018764599768095		8	25	cnn_epch100	v7048	Y08WOMTSL
9	13.086351360578622	0.49063462941753416		9	25	cnn_epch100	v7048	Y08WOMTSL
0	12.781009013671545	0.4803908225585708		0	25	cnn_epch100	v7049	Y08WOMTSL
1	13.1818349754295	0.473599605348697		1	25	cnn_epch100	v7049	Y08WOMTSL
2	12.221926857662554	0.4960648193815108		2	25	cnn_epch100	v7049	Y08WOMTSL
3	12.845099802871536	0.49426294341435395		3	25	cnn_epch100	v7049	Y08WOMTSL
4	12.814014967645448	0.49619631357073685		4	25	cnn_epch100	v7049	Y08WOMTSL
5	12.660511257155076	0.4929752809951839		5	25	cnn_epch100	v7049	Y08WOMTSL
6	12.51622569800041	0.49369436955845947		6	25	cnn_epch100	v7049	Y08WOMTSL
7	12.29792332156103	0.5127487530790215		7	25	cnn_epch100	v7049	Y08WOMTSL
8	12.735766661120037	0.5013319363707126		8	25	cnn_epch100	v7049	Y08WOMTSL
9	12.80698922492178	0.5143300028694828		9	25	cnn_epch100	v7049	Y08WOMTSL
0	11.104066806056178	0.627436533051486		0	25	cnn_epch100	v7049	Y04WOMTSR
1	11.414407729994585	0.6002085813840019		1	25	cnn_epch100	v7049	Y04WOMTSR
2	10.938694882111612	0.6229546421577682		2	25	cnn_epch100	v7049	Y04WOMTSR
3	11.519767373591751	0.6031111071220004		3	25	cnn_epch100	v7049	Y04WOMTSR
4	11.36348727032538	0.5967789354740336		4	25	cnn_epch100	v7049	Y04WOMTSR
5	11.116662918005398	0.6240795965605848		5	25	cnn_epch100	v7049	Y04WOMTSR
6	11.11462932862019	0.6145828559769665		6	25	cnn_epch100	v7049	Y04WOMTSR
7	10.970421667006743	0.6267899914777423		7	25	cnn_epch100	v7049	Y04WOMTSR
8	11.238124892425247	0.5992600562241205		8	25	cnn_epch100	v7049	Y04WOMTSR
9	11.080715919406096	0.6245370164531244		9	25	cnn_epch100	v7049	Y04WOMTSR
0	12.410947612602737	0.5605974455143943		0	25	cnn_epch100	v7049	Y04WOMTSL
1	12.475584688278712	0.5358554158067914		1	25	cnn_epch100	v7049	Y04WOMTSL
2	12.165622223538923	0.5479848658210401		2	25	cnn_epch100	v7049	Y04WOMTSL
3	12.012602584252836	0.5375988357976994		3	25	cnn_epch100	v7049	Y04WOMTSL
4	12.101968919937525	0.555921300434797		4	25	cnn_epch100	v7049	Y04WOMTSL
5	11.865089328107263	0.5286697124466063		5	25	cnn_epch100	v7049	Y04WOMTSL
6	12.11253218072689	0.5463704382580306		6	25	cnn_epch100	v7049	Y04WOMTSL
7	12.34616373258073	0.5742742685002664		7	25	cnn_epch100	v7049	Y04WOMTSL
8	11.943831016999267	0.558293660216508		8	25	cnn_epch100	v7049	Y04WOMTSL
9	11.993654580235672	0.5355595393077327		9	25	cnn_epch100	v7049	Y04WOMTSL
0	11.887897402461489	0.537591629473995		0	25	cnn_epch100	v7049	Y08WOMTSR
1	11.930469010562865	0.5257343858724418		1	25	cnn_epch100	v7049	Y08WOMTSR
2	11.90766231011306	0.5598571760728627		2	25	cnn_epch100	v7049	Y08WOMTSR
3	12.103999815112465	0.517275689149448		3	25	cnn_epch100	v7049	Y08WOMTSR
4	11.782980511321496	0.5475637653887316		4	25	cnn_epch100	v7049	Y08WOMTSR
5	11.784996599536836	0.5285159481699794		5	25	cnn_epch100	v7049	Y08WOMTSR
6	11.530102024197678	0.5569650463533633		6	25	cnn_epch100	v7049	Y08WOMTSR
7	11.745781421963322	0.564279686602745		7	25	cnn_epch100	v7049	Y08WOMTSR
8	12.070085448140423	0.5376298049268743		8	25	cnn_epch100	v7049	Y08WOMTSR
9	11.715931761059124	0.535709546937703		9	25	cnn_epch100	v7049	Y08WOMTSR
0	12.474393063763896	0.5535910306055494		0	25	cnn_epch100	v7050	Y04WOMTSL
1	12.49653735037177	0.5360100388644948		1	25	cnn_epch100	v7050	Y04WOMTSL
2	12.266300873621468	0.5524074244676598		2	25	cnn_epch100	v7050	Y04WOMTSL
3	12.03407810092994	0.536084973399475		3	25	cnn_epch100	v7050	Y04WOMTSL
4	12.07017530799062	0.5592777226080541		4	25	cnn_epch100	v7050	Y04WOMTSL
5	11.9629182939482	0.5314950600272604		5	25	cnn_epch100	v7050	Y04WOMTSL
6	12.238600785786344	0.538136508238615		6	25	cnn_epch100	v7050	Y04WOMTSL
7	12.593211765519197	0.5508140250633095		7	25	cnn_epch100	v7050	Y04WOMTSL
8	11.88214307599921	0.5575851702980008		8	25	cnn_epch100	v7050	Y04WOMTSL
9	12.025952934786131	0.5387454985297466		9	25	cnn_epch100	v7050	Y04WOMTSL
0	12.744735636073054	0.431399916470778		0	25	cnn_epch100	v7050	Y08WOMTSR
1	12.678548884313322	0.43233622868796395		1	25	cnn_epch100	v7050	Y08WOMTSR
2	12.680184056283142	0.45814764026523064		2	25	cnn_epch100	v7050	Y08WOMTSR
3	12.861744444590355	0.42087487427763676		3	25	cnn_epch100	v7050	Y08WOMTSR
4	12.729877792948855	0.4350283692694351		4	25	cnn_epch100	v7050	Y08WOMTSR
5	12.438912658552292	0.42916185571169824		5	25	cnn_epch100	v7050	Y08WOMTSR
6	12.327294067138006	0.4589539803602673		6	25	cnn_epch100	v7050	Y08WOMTSR
7	12.64789234649412	0.44877063145563995		7	25	cnn_epch100	v7050	Y08WOMTSR
8	12.82309171559676	0.42609052007826786		8	25	cnn_epch100	v7050	Y08WOMTSR
9	12.58880333694446	0.430246036894982		9	25	cnn_epch100	v7050	Y08WOMTSR
0	11.704518840542766	0.5472685226956158		0	25	cnn_epch100	v7050	Y04WOMTSR
1	12.133546572805114	0.523599099858186		1	25	cnn_epch100	v7050	Y04WOMTSR
2	11.762602331986898	0.5317243254937556		2	25	cnn_epch100	v7050	Y04WOMTSR
3	11.803954546025068	0.5540245904395076		3	25	cnn_epch100	v7050	Y04WOMTSR
4	12.135326378936352	0.518304255451608		4	25	cnn_epch100	v7050	Y04WOMTSR
5	12.02472754597233	0.5326189652218739		5	25	cnn_epch100	v7050	Y04WOMTSR
6	11.808203058029866	0.5326443274455195		6	25	cnn_epch100	v7050	Y04WOMTSR
7	11.99547078932846	0.5259745883384723		7	25	cnn_epch100	v7050	Y04WOMTSR
8	12.104617982128632	0.5178667467440232		8	25	cnn_epch100	v7050	Y04WOMTSR
9	11.832742741157546	0.5528600405855553		9	25	cnn_epch100	v7050	Y04WOMTSR
0	13.045119946380224	0.45235289580178617		0	25	cnn_epch100	v7050	Y08WOMTSL
1	13.530865482801124	0.4392627498644431		1	25	cnn_epch100	v7050	Y08WOMTSL
2	12.534121740994344	0.4561407018300825		2	25	cnn_epch100	v7050	Y08WOMTSL
3	13.234711073699176	0.46239518215940617		3	25	cnn_epch100	v7050	Y08WOMTSL
4	13.215558882272086	0.4792534638381101		4	25	cnn_epch100	v7050	Y08WOMTSL
5	12.898110460541842	0.4680125560944882		5	25	cnn_epch100	v7050	Y08WOMTSL
6	12.459142926318709	0.4922720120512189		6	25	cnn_epch100	v7050	Y08WOMTSL
7	12.663216888156054	0.4672953961754643		7	25	cnn_epch100	v7050	Y08WOMTSL
8	13.004689489038116	0.4705553223882095		8	25	cnn_epch100	v7050	Y08WOMTSL
9	12.971899023627817	0.49544671743936586		9	25	cnn_epch100	v7050	Y08WOMTSL
0	13.204959935321876	0.4377481577788146		0	25	cnn_epch100	v7051	Y08WOMTSL
1	13.671616618035172	0.4138271058291329		1	25	cnn_epch100	v7051	Y08WOMTSL
2	12.540161632246749	0.45511732651637393		2	25	cnn_epch100	v7051	Y08WOMTSL
3	13.186725485725638	0.45420026514037465		3	25	cnn_epch100	v7051	Y08WOMTSL
4	13.045440994708448	0.46332552175020997		4	25	cnn_epch100	v7051	Y08WOMTSL
5	13.214214224890338	0.42632395320975414		5	25	cnn_epch100	v7051	Y08WOMTSL
6	12.884768456596465	0.43702439180115643		6	25	cnn_epch100	v7051	Y08WOMTSL
7	12.814620562826242	0.4528143151842291		7	25	cnn_epch100	v7051	Y08WOMTSL
8	13.263838030438777	0.44199786994197615		8	25	cnn_epch100	v7051	Y08WOMTSL
9	13.303571025816412	0.48062706749015044		9	25	cnn_epch100	v7051	Y08WOMTSL
0	12.566508198082325	0.5497281107244169		0	25	cnn_epch100	v7051	Y04WOMTSL
1	12.434288423947326	0.5448704620087038		1	25	cnn_epch100	v7051	Y04WOMTSL
2	12.207870713694918	0.5512963133865361		2	25	cnn_epch100	v7051	Y04WOMTSL
3	11.901382073571396	0.554866770795196		3	25	cnn_epch100	v7051	Y04WOMTSL
4	11.858891993693732	0.5768209392111736		4	25	cnn_epch100	v7051	Y04WOMTSL
5	11.953457959883972	0.5506948110977129		5	25	cnn_epch100	v7051	Y04WOMTSL
6	11.97095304361722	0.5470658757982461		6	25	cnn_epch100	v7051	Y04WOMTSL
7	12.26619582798524	0.5731596047039164		7	25	cnn_epch100	v7051	Y04WOMTSL
8	11.661190956211383	0.5798744266126525		8	25	cnn_epch100	v7051	Y04WOMTSL
9	12.117864804903355	0.5417658507219142		9	25	cnn_epch100	v7051	Y04WOMTSL
0	12.718532902669285	0.4203753380752473		0	25	cnn_epch100	v7051	Y08WOMTSR
1	12.745837851964437	0.420698872096731		1	25	cnn_epch100	v7051	Y08WOMTSR
2	13.074353418604366	0.4316357658574511		2	25	cnn_epch100	v7051	Y08WOMTSR
3	12.877650193312515	0.4161517478205397		3	25	cnn_epch100	v7051	Y08WOMTSR
4	12.738520627360415	0.4278745039739054		4	25	cnn_epch100	v7051	Y08WOMTSR
5	12.47727881710948	0.4207152346244696		5	25	cnn_epch100	v7051	Y08WOMTSR
6	12.453223730219705	0.4411318224981031		6	25	cnn_epch100	v7051	Y08WOMTSR
7	12.724237228790804	0.4474151713314713		7	25	cnn_epch100	v7051	Y08WOMTSR
8	12.56414365515	0.45288798143838227		8	25	cnn_epch100	v7051	Y08WOMTSR
9	12.701959321034098	0.41073497042785767		9	25	cnn_epch100	v7051	Y08WOMTSR
0	12.457149607508844	0.4561467997066334		0	25	cnn_epch100	v7051	Y04WOMTSR
1	12.677618045912546	0.4602899904379498		1	25	cnn_epch100	v7051	Y04WOMTSR
2	12.13626853964428	0.4802201190407625		2	25	cnn_epch100	v7051	Y04WOMTSR
3	12.47531917905388	0.47965547826347465		3	25	cnn_epch100	v7051	Y04WOMTSR
4	12.629595676931787	0.4566029619752292		4	25	cnn_epch100	v7051	Y04WOMTSR
5	12.65571386394206	0.4525545609262149		5	25	cnn_epch100	v7051	Y04WOMTSR
6	12.289069626919018	0.46707129944634723		6	25	cnn_epch100	v7051	Y04WOMTSR
7	12.37202598321405	0.4785618423607454		7	25	cnn_epch100	v7051	Y04WOMTSR
8	12.531135931529173	0.46833942006696233		8	25	cnn_epch100	v7051	Y04WOMTSR
9	12.46483818376088	0.4762828181821003		9	25	cnn_epch100	v7051	Y04WOMTSR
0	13.225520484058825	0.43795950943981155		0	25	cnn_epch100	v7052	Y08WOMTSL
1	13.455845157465674	0.4329970027213607		1	25	cnn_epch100	v7052	Y08WOMTSL
2	12.370921369890326	0.47296705036626113		2	25	cnn_epch100	v7052	Y08WOMTSL
3	13.039606302604213	0.4698655934310626		3	25	cnn_epch100	v7052	Y08WOMTSL
4	13.039133508608902	0.466050612184227		4	25	cnn_epch100	v7052	Y08WOMTSL
5	12.841402977074152	0.4696629466991588		5	25	cnn_epch100	v7052	Y08WOMTSL
6	12.670037035484643	0.47371240406329956		6	25	cnn_epch100	v7052	Y08WOMTSL
7	12.793908060682623	0.47043297015141206		7	25	cnn_epch100	v7052	Y08WOMTSL
8	12.97310541986947	0.4721144120379716		8	25	cnn_epch100	v7052	Y08WOMTSL
9	13.198708173413417	0.4759674244298725		9	25	cnn_epch100	v7052	Y08WOMTSL
0	11.752535639604506	0.6210273085852807		0	25	cnn_epch100	v7052	Y04WOMTSL
1	11.786814416206177	0.6007478860645009		1	25	cnn_epch100	v7052	Y04WOMTSL
2	12.44875945700104	0.58873826211099		2	25	cnn_epch100	v7052	Y04WOMTSL
3	11.865066388053458	0.5853735906690162		3	25	cnn_epch100	v7052	Y04WOMTSL
4	11.768075304592696	0.5977826565560993		4	25	cnn_epch100	v7052	Y04WOMTSL
5	11.3119195230524	0.5919762350436706		5	25	cnn_epch100	v7052	Y04WOMTSL
6	11.60020386044306	0.5876030799616723		6	25	cnn_epch100	v7052	Y04WOMTSL
7	12.03070696072588	0.613080046007253		7	25	cnn_epch100	v7052	Y04WOMTSL
8	11.281454131131296	0.6123108422666276		8	25	cnn_epch100	v7052	Y04WOMTSL
9	11.888809255276792	0.5636834964700352		9	25	cnn_epch100	v7052	Y04WOMTSL
0	12.790636282832994	0.41957914987083317		0	25	cnn_epch100	v7052	Y08WOMTSR
1	12.560360628537756	0.4523816129104407		1	25	cnn_epch100	v7052	Y08WOMTSR
2	12.625983991807958	0.46934314325081916		2	25	cnn_epch100	v7052	Y08WOMTSR
3	12.692844125714364	0.4428588857584687		3	25	cnn_epch100	v7052	Y08WOMTSR
4	12.657663620476342	0.4415422729708623		4	25	cnn_epch100	v7052	Y08WOMTSR
5	12.200390660681968	0.47945341372739353		5	25	cnn_epch100	v7052	Y08WOMTSR
6	12.371115309967566	0.46744809218410327		6	25	cnn_epch100	v7052	Y08WOMTSR
7	12.545694702467213	0.4617302227680581		7	25	cnn_epch100	v7052	Y08WOMTSR
8	12.643486196938865	0.4409140404927358		8	25	cnn_epch100	v7052	Y08WOMTSR
9	12.425590639575717	0.4707110731362108		9	25	cnn_epch100	v7052	Y08WOMTSR
0	12.185505488530312	0.4905914108618359		0	25	cnn_epch100	v7052	Y04WOMTSR
1	12.62119372914188	0.4696912860375255		1	25	cnn_epch100	v7052	Y04WOMTSR
2	12.022074964626608	0.4945305619080277		2	25	cnn_epch100	v7052	Y04WOMTSR
3	12.537392341093597	0.4646352955177652		3	25	cnn_epch100	v7052	Y04WOMTSR
4	12.672655463391497	0.45035928889416504		4	25	cnn_epch100	v7052	Y04WOMTSR
5	12.515802415457587	0.47197632870307493		5	25	cnn_epch100	v7052	Y04WOMTSR
6	12.13338645062881	0.49054928042453166		6	25	cnn_epch100	v7052	Y04WOMTSR
7	12.303908573353604	0.4803679798075539		7	25	cnn_epch100	v7052	Y04WOMTSR
8	12.43848504626202	0.4665788291236189		8	25	cnn_epch100	v7052	Y04WOMTSR
9	12.19887164674862	0.515208329412093		9	25	cnn_epch100	v7052	Y04WOMTSR
0	12.191077372911176	0.5141272630796068		0	25	cnn_epch100	v7053	Y08WOMTSR
1	12.171897374349255	0.5024518972058133		1	25	cnn_epch100	v7053	Y08WOMTSR
2	11.847273597978605	0.5554632416882976		2	25	cnn_epch100	v7053	Y08WOMTSR
3	12.086819000483809	0.5198378076395325		3	25	cnn_epch100	v7053	Y08WOMTSR
4	11.90359425987324	0.5362209598233231		4	25	cnn_epch100	v7053	Y08WOMTSR
5	11.683460717830677	0.5259803328137967		5	25	cnn_epch100	v7053	Y08WOMTSR
6	11.590952642826323	0.5550967692653688		6	25	cnn_epch100	v7053	Y08WOMTSR
7	11.81604404707954	0.5524755833474562		7	25	cnn_epch100	v7053	Y08WOMTSR
8	12.13344483552464	0.5278116191579112		8	25	cnn_epch100	v7053	Y08WOMTSR
9	11.69633152355708	0.5492568058246657		9	25	cnn_epch100	v7053	Y08WOMTSR
0	12.757551682648565	0.49578344202291275		0	25	cnn_epch100	v7053	Y08WOMTSL
1	12.851865615999516	0.5111868635645064		1	25	cnn_epch100	v7053	Y08WOMTSL
2	12.166161912061712	0.5123157278810835		2	25	cnn_epch100	v7053	Y08WOMTSL
3	13.495112621245251	0.5049514159270907		3	25	cnn_epch100	v7053	Y08WOMTSL
4	12.540963572916992	0.5212247440191826		4	25	cnn_epch100	v7053	Y08WOMTSL
5	12.58519323833088	0.5253340945203466		5	25	cnn_epch100	v7053	Y08WOMTSL
6	12.530518125955515	0.5127635164870749		6	25	cnn_epch100	v7053	Y08WOMTSL
7	12.180428217293514	0.5312520966991396		7	25	cnn_epch100	v7053	Y08WOMTSL
8	12.60835844275008	0.5159021080936129		8	25	cnn_epch100	v7053	Y08WOMTSL
9	12.830675360084484	0.5164422125596239		9	25	cnn_epch100	v7053	Y08WOMTSL
0	12.318228337960504	0.5700821771474219		0	25	cnn_epch100	v7053	Y04WOMTSL
1	12.10193645628538	0.579656469012172		1	25	cnn_epch100	v7053	Y04WOMTSL
2	12.0330662346841	0.5673618938338825		2	25	cnn_epch100	v7053	Y04WOMTSL
3	11.93917205544794	0.5500859565702488		3	25	cnn_epch100	v7053	Y04WOMTSL
4	11.970810178354068	0.5721759968815243		4	25	cnn_epch100	v7053	Y04WOMTSL
5	11.835452609076446	0.5474373092882578		5	25	cnn_epch100	v7053	Y04WOMTSL
6	12.045771961789685	0.5428771305087157		6	25	cnn_epch100	v7053	Y04WOMTSL
7	12.27771424784584	0.5725259110692685		7	25	cnn_epch100	v7053	Y04WOMTSL
8	11.758510012641748	0.5682419082080236		8	25	cnn_epch100	v7053	Y04WOMTSL
9	12.36355734807206	0.5345339084215787		9	25	cnn_epch100	v7053	Y04WOMTSL
0	12.328973175259392	0.48876098467367546		0	25	cnn_epch100	v7053	Y04WOMTSR
1	12.504060660095089	0.47915834873048335		1	25	cnn_epch100	v7053	Y04WOMTSR
2	12.170423069229422	0.4749777858436097		2	25	cnn_epch100	v7053	Y04WOMTSR
3	13.08135542127449	0.3965421394728062		3	25	cnn_epch100	v7053	Y04WOMTSR
4	12.60378121666374	0.4736709564424471		4	25	cnn_epch100	v7053	Y04WOMTSR
5	12.469166146763015	0.47590341298656036		5	25	cnn_epch100	v7053	Y04WOMTSR
6	12.187304859813857	0.4819913577411742		6	25	cnn_epch100	v7053	Y04WOMTSR
7	12.429501115409025	0.46189831101119355		7	25	cnn_epch100	v7053	Y04WOMTSR
8	12.288369046193758	0.48104618800562454		8	25	cnn_epch100	v7053	Y04WOMTSR
9	12.42742470488554	0.47939315745563826		9	25	cnn_epch100	v7053	Y04WOMTSR
0	13.11852649462669	0.48145332678042896		0	25	cnn_epch100	v7054	Y04WOMTSL
1	13.036423460634737	0.48121064829553534		1	25	cnn_epch100	v7054	Y04WOMTSL
2	13.084132694467003	0.4696288950515834		2	25	cnn_epch100	v7054	Y04WOMTSL
3	12.65165244028689	0.4641371530404445		3	25	cnn_epch100	v7054	Y04WOMTSL
4	12.75033223676918	0.4783895608768455		4	25	cnn_epch100	v7054	Y04WOMTSL
5	12.261969948401193	0.4774686852709433		5	25	cnn_epch100	v7054	Y04WOMTSL
6	12.710984576658864	0.4588067713095448		6	25	cnn_epch100	v7054	Y04WOMTSL
7	13.013440513098548	0.4900909198046035		7	25	cnn_epch100	v7054	Y04WOMTSL
8	12.52355104178122	0.48757140382587333		8	25	cnn_epch100	v7054	Y04WOMTSL
9	12.59418017396773	0.47005775629319785		9	25	cnn_epch100	v7054	Y04WOMTSL
0	10.857550078782772	0.629885386148182		0	25	cnn_epch100	v7054	Y04WOMTSR
1	11.396962354802293	0.6013641458820084		1	25	cnn_epch100	v7054	Y04WOMTSR
2	10.835798371360838	0.6216450425649135		2	25	cnn_epch100	v7054	Y04WOMTSR
3	11.253049249980515	0.6060299177324651		3	25	cnn_epch100	v7054	Y04WOMTSR
4	11.342091230023629	0.6018200588772595		4	25	cnn_epch100	v7054	Y04WOMTSR
5	11.094479907285208	0.6249245713490625		5	25	cnn_epch100	v7054	Y04WOMTSR
6	10.956429854260625	0.6171365718707118		6	25	cnn_epch100	v7054	Y04WOMTSR
7	10.99983892380232	0.6175130100613638		7	25	cnn_epch100	v7054	Y04WOMTSR
8	11.250646707857369	0.5972967627376131		8	25	cnn_epch100	v7054	Y04WOMTSR
9	11.152150930403778	0.6249883679828712		9	25	cnn_epch100	v7054	Y04WOMTSR
0	12.614368927108032	0.4331145049971375		0	25	cnn_epch100	v7054	Y08WOMTSR
1	12.649054053434302	0.44515826461434643		1	25	cnn_epch100	v7054	Y08WOMTSR
2	12.742074323566523	0.45818864520923624		2	25	cnn_epch100	v7054	Y08WOMTSR
3	12.787169402217035	0.428612091764225		3	25	cnn_epch100	v7054	Y08WOMTSR
4	12.691930861716411	0.4355444553397571		4	25	cnn_epch100	v7054	Y08WOMTSR
5	12.42366331505791	0.4315427923070649		5	25	cnn_epch100	v7054	Y08WOMTSR
6	12.497324283435017	0.43957177362827554		6	25	cnn_epch100	v7054	Y08WOMTSR
7	12.844517891380908	0.45504774662725056		7	25	cnn_epch100	v7054	Y08WOMTSR
8	12.739263210310344	0.43032233006563675		8	25	cnn_epch100	v7054	Y08WOMTSR
9	12.891207886792447	0.42307721998056214		9	25	cnn_epch100	v7054	Y08WOMTSR
0	12.909168798771107	0.46188146265989155		0	25	cnn_epch100	v7054	Y08WOMTSL
1	13.44020304972772	0.45577168598999546		1	25	cnn_epch100	v7054	Y08WOMTSL
2	12.49864074660095	0.48725197344789284		2	25	cnn_epch100	v7054	Y08WOMTSL
3	13.034854276938349	0.47831977700192874		3	25	cnn_epch100	v7054	Y08WOMTSL
4	12.718578933509036	0.5013884586486254		4	25	cnn_epch100	v7054	Y08WOMTSL
5	12.883612487303786	0.4698849929992412		5	25	cnn_epch100	v7054	Y08WOMTSL
6	12.765006017049531	0.4639940600531398		6	25	cnn_epch100	v7054	Y08WOMTSL
7	12.559163513006665	0.4881541175547275		7	25	cnn_epch100	v7054	Y08WOMTSL
8	12.92160983989402	0.48068044598247206		8	25	cnn_epch100	v7054	Y08WOMTSL
9	12.878862501410776	0.5113260509652118		9	25	cnn_epch100	v7054	Y08WOMTSL
0	11.78045174593341	0.5407195423498472		0	25	cnn_epch100	v7055	Y08WOMTSR
1	12.078631817211722	0.5142491169511675		1	25	cnn_epch100	v7055	Y08WOMTSR
2	11.890001766184728	0.5510636145350478		2	25	cnn_epch100	v7055	Y08WOMTSR
3	12.13323773913669	0.5193480945417804		3	25	cnn_epch100	v7055	Y08WOMTSR
4	11.974591405838606	0.5349319876798302		4	25	cnn_epch100	v7055	Y08WOMTSR
5	11.836889359633552	0.5180004435148292		5	25	cnn_epch100	v7055	Y08WOMTSR
6	11.441662995423023	0.5652723959995264		6	25	cnn_epch100	v7055	Y08WOMTSR
7	11.597863019672978	0.5743318250639002		7	25	cnn_epch100	v7055	Y08WOMTSR
8	11.895154221719586	0.5337578921180217		8	25	cnn_epch100	v7055	Y08WOMTSR
9	11.75990888742155	0.5304368418387637		9	25	cnn_epch100	v7055	Y08WOMTSR
0	12.65774534426832	0.49208518317049665		0	25	cnn_epch100	v7055	Y08WOMTSL
1	12.894859478936532	0.5035000128499589		1	25	cnn_epch100	v7055	Y08WOMTSL
2	12.082822325579649	0.514400588833004		2	25	cnn_epch100	v7055	Y08WOMTSL
3	12.901181220751536	0.5050674420313979		3	25	cnn_epch100	v7055	Y08WOMTSL
4	12.673239074744766	0.5108863697020269		4	25	cnn_epch100	v7055	Y08WOMTSL
5	12.620937298778566	0.5014951580464232		5	25	cnn_epch100	v7055	Y08WOMTSL
6	12.321421558020358	0.5095194377244544		6	25	cnn_epch100	v7055	Y08WOMTSL
7	12.287374155539617	0.5157692748306613		7	25	cnn_epch100	v7055	Y08WOMTSL
8	12.647780398836472	0.5127568551805582		8	25	cnn_epch100	v7055	Y08WOMTSL
9	12.713288250162313	0.5225330125934372		9	25	cnn_epch100	v7055	Y08WOMTSL
0	12.173399516382352	0.49968899883221013		0	25	cnn_epch100	v7055	Y04WOMTSR
1	12.384122682690975	0.5018505226087249		1	25	cnn_epch100	v7055	Y04WOMTSR
2	11.88178900132634	0.5225175572939512		2	25	cnn_epch100	v7055	Y04WOMTSR
3	12.053634580583786	0.5232761486005206		3	25	cnn_epch100	v7055	Y04WOMTSR
4	12.371281454663752	0.4950500961328764		4	25	cnn_epch100	v7055	Y04WOMTSR
5	12.288188037596976	0.502575534809208		5	25	cnn_epch100	v7055	Y04WOMTSR
6	11.943608307745606	0.5122420953003459		6	25	cnn_epch100	v7055	Y04WOMTSR
7	12.041087471257873	0.5117382270944615		7	25	cnn_epch100	v7055	Y04WOMTSR
8	12.198198156185184	0.49376191520160423		8	25	cnn_epch100	v7055	Y04WOMTSR
9	12.009213801550365	0.5364204050955286		9	25	cnn_epch100	v7055	Y04WOMTSR
0	12.064270347467506	0.5917366105619333		0	25	cnn_epch100	v7055	Y04WOMTSL
1	12.081019463640256	0.5848987206428649		1	25	cnn_epch100	v7055	Y04WOMTSL
2	11.843022324468857	0.583364160837725		2	25	cnn_epch100	v7055	Y04WOMTSL
3	11.776690180875724	0.5834196945978362		3	25	cnn_epch100	v7055	Y04WOMTSL
4	11.65956481896428	0.5964234600882402		4	25	cnn_epch100	v7055	Y04WOMTSL
5	11.294678655549552	0.5925255978700928		5	25	cnn_epch100	v7055	Y04WOMTSL
6	11.707280037099704	0.5767829092782316		6	25	cnn_epch100	v7055	Y04WOMTSL
7	12.053265325583745	0.5905327269504116		7	25	cnn_epch100	v7055	Y04WOMTSL
8	11.395396514865878	0.6118553482079757		8	25	cnn_epch100	v7055	Y04WOMTSL
9	11.59827009446234	0.5803520239099669		9	25	cnn_epch100	v7055	Y04WOMTSL
0	12.661078169952386	0.5346108901415808		0	25	cnn_epch100	v7056	Y04WOMTSL
1	12.392387681872457	0.5439350311852319		1	25	cnn_epch100	v7056	Y04WOMTSL
2	12.193044445660895	0.5498992472719572		2	25	cnn_epch100	v7056	Y04WOMTSL
3	11.925999363864188	0.548680940334343		3	25	cnn_epch100	v7056	Y04WOMTSL
4	12.199277719184114	0.5449436626944203		4	25	cnn_epch100	v7056	Y04WOMTSL
5	11.809496138987424	0.53744727306476		5	25	cnn_epch100	v7056	Y04WOMTSL
6	12.313212938053148	0.5313724909175155		6	25	cnn_epch100	v7056	Y04WOMTSL
7	12.287680213796094	0.5683316301587037		7	25	cnn_epch100	v7056	Y04WOMTSL
8	11.747289224113263	0.5688995354756111		8	25	cnn_epch100	v7056	Y04WOMTSL
9	12.241318712787958	0.5317316107553844		9	25	cnn_epch100	v7056	Y04WOMTSL
0	12.837120210883691	0.47056203334967295		0	25	cnn_epch100	v7056	Y08WOMTSL
1	13.39955473410642	0.44784406960512574		1	25	cnn_epch100	v7056	Y08WOMTSL
2	12.354390393111618	0.49420626912430604		2	25	cnn_epch100	v7056	Y08WOMTSL
3	13.1062527957436	0.47703482363004934		3	25	cnn_epch100	v7056	Y08WOMTSL
4	12.942665150557923	0.47674528616491246		4	25	cnn_epch100	v7056	Y08WOMTSL
5	13.05467334301773	0.45505700560679124		5	25	cnn_epch100	v7056	Y08WOMTSL
6	12.73790968359318	0.4611828115245472		6	25	cnn_epch100	v7056	Y08WOMTSL
7	12.526418976467866	0.48354591998769075		7	25	cnn_epch100	v7056	Y08WOMTSL
8	12.88015975688458	0.48602216192554293		8	25	cnn_epch100	v7056	Y08WOMTSL
9	13.090203387278772	0.49525715781753815		9	25	cnn_epch100	v7056	Y08WOMTSL
0	12.755735575622971	0.41795553906134875		0	25	cnn_epch100	v7056	Y08WOMTSR
1	12.559856338175358	0.44548667942427594		1	25	cnn_epch100	v7056	Y08WOMTSR
2	12.859178326108886	0.43232308419378956		2	25	cnn_epch100	v7056	Y08WOMTSR
3	12.803103136963824	0.4261410024833381		3	25	cnn_epch100	v7056	Y08WOMTSR
4	12.764679889043771	0.43596260541650345		4	25	cnn_epch100	v7056	Y08WOMTSR
5	12.639162367282388	0.41940689477558524		5	25	cnn_epch100	v7056	Y08WOMTSR
6	12.3280541905242	0.4597725313059633		6	25	cnn_epch100	v7056	Y08WOMTSR
7	12.46701318028036	0.47697143054694		7	25	cnn_epch100	v7056	Y08WOMTSR
8	12.65796843638535	0.438239155296568		8	25	cnn_epch100	v7056	Y08WOMTSR
9	12.703104594181394	0.44373121282873373		9	25	cnn_epch100	v7056	Y08WOMTSR
0	11.69332057792188	0.5525234683157864		0	25	cnn_epch100	v7056	Y04WOMTSR
1	12.331948034222622	0.5268304764002938		1	25	cnn_epch100	v7056	Y04WOMTSR
2	11.650744867677476	0.539286543998364		2	25	cnn_epch100	v7056	Y04WOMTSR
3	11.870148847786473	0.5433502488837667		3	25	cnn_epch100	v7056	Y04WOMTSR
4	12.182135962328264	0.510666611076075		4	25	cnn_epch100	v7056	Y04WOMTSR
5	12.006896579344469	0.5415656379888473		5	25	cnn_epch100	v7056	Y04WOMTSR
6	11.697589597960205	0.5447269753231833		6	25	cnn_epch100	v7056	Y04WOMTSR
7	11.659668861276852	0.5517255757747107		7	25	cnn_epch100	v7056	Y04WOMTSR
8	11.973070299216984	0.5275860728314716		8	25	cnn_epch100	v7056	Y04WOMTSR
9	11.780029710614237	0.5542425894368089		9	25	cnn_epch100	v7056	Y04WOMTSR
0	12.711723918751186	0.48850474268770205		0	25	cnn_epch100	v7057	Y08WOMTSL
1	13.10014382146168	0.48627533930691735		1	25	cnn_epch100	v7057	Y08WOMTSL
2	12.453858099116855	0.49979605625069845		2	25	cnn_epch100	v7057	Y08WOMTSL
3	13.155186712534173	0.48179027716972217		3	25	cnn_epch100	v7057	Y08WOMTSL
4	12.753871947450609	0.50338020777807		4	25	cnn_epch100	v7057	Y08WOMTSL
5	12.600275109121952	0.5012199483684512		5	25	cnn_epch100	v7057	Y08WOMTSL
6	12.539779935259055	0.49510838970885124		6	25	cnn_epch100	v7057	Y08WOMTSL
7	12.332803154547252	0.5080602728255377		7	25	cnn_epch100	v7057	Y08WOMTSL
8	12.719692336104895	0.5036413113769937		8	25	cnn_epch100	v7057	Y08WOMTSL
9	12.780818184596493	0.5171281925321982		9	25	cnn_epch100	v7057	Y08WOMTSL
0	12.787637641992315	0.4067804447268045		0	25	cnn_epch100	v7057	Y08WOMTSR
1	12.917969608773726	0.3887216669519518		1	25	cnn_epch100	v7057	Y08WOMTSR
2	13.009088961822854	0.41984922395539204		2	25	cnn_epch100	v7057	Y08WOMTSR
3	12.920914602018994	0.4093871764265983		3	25	cnn_epch100	v7057	Y08WOMTSR
4	12.851344179599272	0.41100392174245637		4	25	cnn_epch100	v7057	Y08WOMTSR
5	12.611147734340182	0.3993203291618809		5	25	cnn_epch100	v7057	Y08WOMTSR
6	12.49705219499192	0.43411190838852887		6	25	cnn_epch100	v7057	Y08WOMTSR
7	12.875494448926911	0.41809482291904754		7	25	cnn_epch100	v7057	Y08WOMTSR
8	12.795478807181498	0.4268136177344777		8	25	cnn_epch100	v7057	Y08WOMTSR
9	12.783762132839904	0.39954638409150683		9	25	cnn_epch100	v7057	Y08WOMTSR
0	12.111429279485868	0.590959076583615		0	25	cnn_epch100	v7057	Y04WOMTSL
1	12.05488601347709	0.5758869360888499		1	25	cnn_epch100	v7057	Y04WOMTSL
2	12.099865439915822	0.5635751714780092		2	25	cnn_epch100	v7057	Y04WOMTSL
3	11.77307519418705	0.5638380493790974		3	25	cnn_epch100	v7057	Y04WOMTSL
4	11.878377853397916	0.577629557255647		4	25	cnn_epch100	v7057	Y04WOMTSL
5	11.67144452750074	0.5660798228383435		5	25	cnn_epch100	v7057	Y04WOMTSL
6	11.988635639447669	0.5474940854865067		6	25	cnn_epch100	v7057	Y04WOMTSL
7	12.21252350063379	0.6028883723194736		7	25	cnn_epch100	v7057	Y04WOMTSL
8	11.622989276930298	0.5947943692617621		8	25	cnn_epch100	v7057	Y04WOMTSL
9	11.786534809885206	0.5607372738502557		9	25	cnn_epch100	v7057	Y04WOMTSL
0	11.967184026329702	0.5218425152757589		0	25	cnn_epch100	v7057	Y04WOMTSR
1	12.41389388901247	0.49463505908434874		1	25	cnn_epch100	v7057	Y04WOMTSR
2	11.804716211995958	0.5215204020915458		2	25	cnn_epch100	v7057	Y04WOMTSR
3	12.08491679858274	0.518747596337289		3	25	cnn_epch100	v7057	Y04WOMTSR
4	12.507649785482169	0.4784305838727458		4	25	cnn_epch100	v7057	Y04WOMTSR
5	12.19017013811469	0.5107582170893873		5	25	cnn_epch100	v7057	Y04WOMTSR
6	11.973896702329077	0.5083354556486441		6	25	cnn_epch100	v7057	Y04WOMTSR
7	11.98612146646484	0.514614474100796		7	25	cnn_epch100	v7057	Y04WOMTSR
8	12.147710706130033	0.5011936142607925		8	25	cnn_epch100	v7057	Y04WOMTSR
9	12.026900044029569	0.5391105988400864		9	25	cnn_epch100	v7057	Y04WOMTSR
0	13.011478164970468	0.4171407377064578		0	25	cnn_epch100	v7058	Y08WOMTSR
1	12.457186485357484	0.45775687745609167		1	25	cnn_epch100	v7058	Y08WOMTSR
2	12.873714931722605	0.4448578456498573		2	25	cnn_epch100	v7058	Y08WOMTSR
3	12.946258189192148	0.42606400822726054		3	25	cnn_epch100	v7058	Y08WOMTSR
4	12.660058591974806	0.4401030090811499		4	25	cnn_epch100	v7058	Y08WOMTSR
5	12.350823155057626	0.4377009497391091		5	25	cnn_epch100	v7058	Y08WOMTSR
6	12.515881102652507	0.4422951397283053		6	25	cnn_epch100	v7058	Y08WOMTSR
7	12.722780133634606	0.4425283606405973		7	25	cnn_epch100	v7058	Y08WOMTSR
8	12.841356614517917	0.4325253305189971		8	25	cnn_epch100	v7058	Y08WOMTSR
9	12.651895698256917	0.42068739791950865		9	25	cnn_epch100	v7058	Y08WOMTSR
0	12.296137685088196	0.4877319373024201		0	25	cnn_epch100	v7058	Y04WOMTSR
1	12.582964526322783	0.4738841510471567		1	25	cnn_epch100	v7058	Y04WOMTSR
2	12.161182826056908	0.4802791879640765		2	25	cnn_epch100	v7058	Y04WOMTSR
3	12.461071854371106	0.47323787689311675		3	25	cnn_epch100	v7058	Y04WOMTSR
4	12.722219831936355	0.44381865799413545		4	25	cnn_epch100	v7058	Y04WOMTSR
5	12.571782645422353	0.46300131758990437		5	25	cnn_epch100	v7058	Y04WOMTSR
6	12.236982707770675	0.4767443001654424		6	25	cnn_epch100	v7058	Y04WOMTSR
7	12.354806788693033	0.4695987384272277		7	25	cnn_epch100	v7058	Y04WOMTSR
8	12.49944805432662	0.4538455796801955		8	25	cnn_epch100	v7058	Y04WOMTSR
9	12.396898082292276	0.4839512707074932		9	25	cnn_epch100	v7058	Y04WOMTSR
0	12.996699154012973	0.4561323384128898		0	25	cnn_epch100	v7058	Y08WOMTSL
1	13.692449099080532	0.4268929243726559		1	25	cnn_epch100	v7058	Y08WOMTSL
2	12.487858234342944	0.45692710241308127		2	25	cnn_epch100	v7058	Y08WOMTSL
3	12.98752871695069	0.48647158946569646		3	25	cnn_epch100	v7058	Y08WOMTSL
4	12.857325825540292	0.48528171827938343		4	25	cnn_epch100	v7058	Y08WOMTSL
5	12.994242165383792	0.44910516766565156		5	25	cnn_epch100	v7058	Y08WOMTSL
6	12.88645952263567	0.44276312510591737		6	25	cnn_epch100	v7058	Y08WOMTSL
7	12.697156657284957	0.46935748576129516		7	25	cnn_epch100	v7058	Y08WOMTSL
8	13.077270927246504	0.4680337516467803		8	25	cnn_epch100	v7058	Y08WOMTSL
9	13.151251194056066	0.49216743532798823		9	25	cnn_epch100	v7058	Y08WOMTSL
0	12.028392587066731	0.5951649018018998		0	25	cnn_epch100	v7058	Y04WOMTSL
1	11.905320276292764	0.5985750956719569		1	25	cnn_epch100	v7058	Y04WOMTSL
2	11.885538004506744	0.5808305054451374		2	25	cnn_epch100	v7058	Y04WOMTSL
3	11.647607162002595	0.5755055218391603		3	25	cnn_epch100	v7058	Y04WOMTSL
4	11.767771104348473	0.5899355744529866		4	25	cnn_epch100	v7058	Y04WOMTSL
5	11.58963849133768	0.5835870916492641		5	25	cnn_epch100	v7058	Y04WOMTSL
6	11.896279356040846	0.575795997580026		6	25	cnn_epch100	v7058	Y04WOMTSL
7	11.745646055436074	0.6186404831037599		7	25	cnn_epch100	v7058	Y04WOMTSL
8	11.343707820103877	0.6067684720290284		8	25	cnn_epch100	v7058	Y04WOMTSL
9	11.764730254552058	0.5626570797648055		9	25	cnn_epch100	v7058	Y04WOMTSL
0	12.894479203230688	0.48004432553676135		0	25	cnn_epch100	v7059	Y08WOMTSL
1	13.159021873425417	0.4780282016365769		1	25	cnn_epch100	v7059	Y08WOMTSL
2	12.200275729026488	0.5065634065588418		2	25	cnn_epch100	v7059	Y08WOMTSL
3	13.023560814457698	0.49204440902431046		3	25	cnn_epch100	v7059	Y08WOMTSL
4	12.773969374331564	0.5006304314897129		4	25	cnn_epch100	v7059	Y08WOMTSL
5	12.54140720114848	0.5063007865209856		5	25	cnn_epch100	v7059	Y08WOMTSL
6	12.329599176995815	0.5078034564092038		6	25	cnn_epch100	v7059	Y08WOMTSL
7	12.330719374546192	0.5246682906760608		7	25	cnn_epch100	v7059	Y08WOMTSL
8	12.7074596142735	0.5151407259845779		8	25	cnn_epch100	v7059	Y08WOMTSL
9	12.8544780150592	0.506240378647974		9	25	cnn_epch100	v7059	Y08WOMTSL
0	11.777965611569606	0.6219885645715606		0	25	cnn_epch100	v7059	Y04WOMTSL
1	11.685568249466945	0.6107484774694922		1	25	cnn_epch100	v7059	Y04WOMTSL
2	11.692009098798986	0.5951193904310013		2	25	cnn_epch100	v7059	Y04WOMTSL
3	11.955711144136847	0.5854417931545082		3	25	cnn_epch100	v7059	Y04WOMTSL
4	11.57607668685273	0.6088651459150433		4	25	cnn_epch100	v7059	Y04WOMTSL
5	11.314358767039252	0.5892756856929092		5	25	cnn_epch100	v7059	Y04WOMTSL
6	11.618482048480992	0.5857556701308708		6	25	cnn_epch100	v7059	Y04WOMTSL
7	11.987843406894218	0.610885803535316		7	25	cnn_epch100	v7059	Y04WOMTSL
8	11.241263915908029	0.6253274393139233		8	25	cnn_epch100	v7059	Y04WOMTSL
9	11.450919106181734	0.5950979402545677		9	25	cnn_epch100	v7059	Y04WOMTSL
0	11.862535052576227	0.534654587829546		0	25	cnn_epch100	v7059	Y04WOMTSR
1	12.221012176771907	0.5178328949166993		1	25	cnn_epch100	v7059	Y04WOMTSR
2	11.932943569106	0.5204888051744049		2	25	cnn_epch100	v7059	Y04WOMTSR
3	12.06457217439877	0.5245036899287281		3	25	cnn_epch100	v7059	Y04WOMTSR
4	12.489495793415596	0.47745716144613354		4	25	cnn_epch100	v7059	Y04WOMTSR
5	12.153341850250426	0.51789817276052		5	25	cnn_epch100	v7059	Y04WOMTSR
6	11.853076576963751	0.525474621141091		6	25	cnn_epch100	v7059	Y04WOMTSR
7	11.857407151625926	0.5312605155397289		7	25	cnn_epch100	v7059	Y04WOMTSR
8	12.42812224615828	0.5096510677975784		8	25	cnn_epch100	v7059	Y04WOMTSR
9	11.901625626501373	0.542180972593795		9	25	cnn_epch100	v7059	Y04WOMTSR
0	12.035084896850016	0.515112622792859		0	25	cnn_epch100	v7059	Y08WOMTSR
1	12.106607442554717	0.5106247135881637		1	25	cnn_epch100	v7059	Y08WOMTSR
2	11.827204992318617	0.558568854192259		2	25	cnn_epch100	v7059	Y08WOMTSR
3	12.070357102735176	0.5210664140257065		3	25	cnn_epch100	v7059	Y08WOMTSR
4	11.889716486813674	0.5365653462127682		4	25	cnn_epch100	v7059	Y08WOMTSR
5	11.675818223634325	0.5308742956383664		5	25	cnn_epch100	v7059	Y08WOMTSR
6	11.54237217596185	0.5573868463369328		6	25	cnn_epch100	v7059	Y08WOMTSR
7	11.906406312859106	0.5447309231681353		7	25	cnn_epch100	v7059	Y08WOMTSR
8	11.996527738409233	0.5309996915156403		8	25	cnn_epch100	v7059	Y08WOMTSR
9	11.701472527457929	0.5376846238776669		9	25	cnn_epch100	v7059	Y08WOMTSR
0	12.984371885389226	0.3993100064206071		0	25	cnn_epch100	v7060	Y08WOMTSR
1	12.793723373750636	0.41800531026812654		1	25	cnn_epch100	v7060	Y08WOMTSR
2	12.853001065176512	0.43152999306664114		2	25	cnn_epch100	v7060	Y08WOMTSR
3	12.988639957578382	0.4050443826463905		3	25	cnn_epch100	v7060	Y08WOMTSR
4	13.750297955604893	0.4123053177050946		4	25	cnn_epch100	v7060	Y08WOMTSR
5	12.672606305347571	0.3984679900051676		5	25	cnn_epch100	v7060	Y08WOMTSR
6	12.522076671065692	0.4357132945211005		6	25	cnn_epch100	v7060	Y08WOMTSR
7	12.862180141124266	0.41989591916010216		7	25	cnn_epch100	v7060	Y08WOMTSR
8	12.863437108017427	0.40866609745310667		8	25	cnn_epch100	v7060	Y08WOMTSR
9	12.713112139525972	0.4013807945294479		9	25	cnn_epch100	v7060	Y08WOMTSR
0	12.607835057083896	0.5006509571984376		0	25	cnn_epch100	v7060	Y08WOMTSL
1	12.820692033157348	0.5111119624692596		1	25	cnn_epch100	v7060	Y08WOMTSL
2	12.467332046476438	0.5106620054373471		2	25	cnn_epch100	v7060	Y08WOMTSL
3	12.916257322056744	0.5072879135472195		3	25	cnn_epch100	v7060	Y08WOMTSL
4	12.605825982767104	0.5144124813367457		4	25	cnn_epch100	v7060	Y08WOMTSL
5	12.605794100823072	0.5095738899484974		5	25	cnn_epch100	v7060	Y08WOMTSL
6	12.718416254552226	0.5168528639515974		6	25	cnn_epch100	v7060	Y08WOMTSL
7	12.177917660705685	0.5278692214504632		7	25	cnn_epch100	v7060	Y08WOMTSL
8	12.557648787004076	0.5214549420997998		8	25	cnn_epch100	v7060	Y08WOMTSL
9	12.729165375175102	0.5266746942224588		9	25	cnn_epch100	v7060	Y08WOMTSL
0	11.920482906887566	0.611357185694992		0	25	cnn_epch100	v7060	Y04WOMTSL
1	11.744684824598052	0.6079821533764397		1	25	cnn_epch100	v7060	Y04WOMTSL
2	11.782200431564222	0.5882708735956776		2	25	cnn_epch100	v7060	Y04WOMTSL
3	11.602271309018064	0.5904762616626781		3	25	cnn_epch100	v7060	Y04WOMTSL
4	11.643189163234927	0.597573051605748		4	25	cnn_epch100	v7060	Y04WOMTSL
5	11.339756503847587	0.5888235103991992		5	25	cnn_epch100	v7060	Y04WOMTSL
6	11.604841207559687	0.5856140827924539		6	25	cnn_epch100	v7060	Y04WOMTSL
7	11.66807729135813	0.629828748702871		7	25	cnn_epch100	v7060	Y04WOMTSL
8	11.2946697446764	0.6138893541345974		8	25	cnn_epch100	v7060	Y04WOMTSL
9	11.66927607042636	0.5801402470971802		9	25	cnn_epch100	v7060	Y04WOMTSL
0	10.839203101845555	0.6341676472347607		0	25	cnn_epch100	v7060	Y04WOMTSR
1	11.566800129891435	0.5900404125830353		1	25	cnn_epch100	v7060	Y04WOMTSR
2	10.873314502542488	0.6192676689589324		2	25	cnn_epch100	v7060	Y04WOMTSR
3	12.033395872016596	0.5527242846397861		3	25	cnn_epch100	v7060	Y04WOMTSR
4	11.322918697532463	0.6009482946516367		4	25	cnn_epch100	v7060	Y04WOMTSR
5	11.191501067412103	0.6219468570525981		5	25	cnn_epch100	v7060	Y04WOMTSR
6	11.08379752882145	0.6048290483325525		6	25	cnn_epch100	v7060	Y04WOMTSR
7	10.919582627412368	0.6249010452330691		7	25	cnn_epch100	v7060	Y04WOMTSR
8	11.3959203710472	0.5860712918937478		8	25	cnn_epch100	v7060	Y04WOMTSR
9	11.358820977058585	0.6190579984152195		9	25	cnn_epch100	v7060	Y04WOMTSR
0	12.871043251051022	0.47241695849064425		0	25	cnn_epch100	v7061	Y08WOMTSL
1	13.144417857872323	0.4762014955615525		1	25	cnn_epch100	v7061	Y08WOMTSL
2	12.258073556713873	0.492032502897594		2	25	cnn_epch100	v7061	Y08WOMTSL
3	12.84819505542679	0.495638687123023		3	25	cnn_epch100	v7061	Y08WOMTSL
4	12.865924841088496	0.4853377290056459		4	25	cnn_epch100	v7061	Y08WOMTSL
5	12.747221072135442	0.49486724129187665		5	25	cnn_epch100	v7061	Y08WOMTSL
6	12.575002969731663	0.495627146894648		6	25	cnn_epch100	v7061	Y08WOMTSL
7	12.37763041528087	0.5023111273367104		7	25	cnn_epch100	v7061	Y08WOMTSL
8	12.781867064009312	0.497675578782536		8	25	cnn_epch100	v7061	Y08WOMTSL
9	13.007269706479486	0.5046879778576172		9	25	cnn_epch100	v7061	Y08WOMTSL
0	13.095239483226704	0.38501404263119055		0	25	cnn_epch100	v7061	Y08WOMTSR
1	12.846825676304016	0.4086391913700919		1	25	cnn_epch100	v7061	Y08WOMTSR
2	13.15005014217891	0.39506192059243506		2	25	cnn_epch100	v7061	Y08WOMTSR
3	13.018953667787777	0.4003005445202416		3	25	cnn_epch100	v7061	Y08WOMTSR
4	13.05787101867773	0.3943123114727368		4	25	cnn_epch100	v7061	Y08WOMTSR
5	12.660350441240212	0.39475703774995374		5	25	cnn_epch100	v7061	Y08WOMTSR
6	12.676748215839444	0.4063971726901058		6	25	cnn_epch100	v7061	Y08WOMTSR
7	12.957057596676176	0.4022954528594675		7	25	cnn_epch100	v7061	Y08WOMTSR
8	12.957789427769752	0.39199234762638646		8	25	cnn_epch100	v7061	Y08WOMTSR
9	12.92058008540688	0.37375948806975184		9	25	cnn_epch100	v7061	Y08WOMTSR
0	12.55776503825445	0.5465837169846582		0	25	cnn_epch100	v7061	Y04WOMTSL
1	12.400264150940863	0.5452685157370055		1	25	cnn_epch100	v7061	Y04WOMTSL
2	12.168915410209296	0.5617447021242671		2	25	cnn_epch100	v7061	Y04WOMTSL
3	11.990242112441598	0.5440248295562438		3	25	cnn_epch100	v7061	Y04WOMTSL
4	12.115723158374944	0.5517430415344704		4	25	cnn_epch100	v7061	Y04WOMTSL
5	11.797239915463944	0.5366889665610818		5	25	cnn_epch100	v7061	Y04WOMTSL
6	12.28500418632751	0.5384235116229736		6	25	cnn_epch100	v7061	Y04WOMTSL
7	12.281584213534805	0.5685003982675183		7	25	cnn_epch100	v7061	Y04WOMTSL
8	11.772282939201531	0.567836227006441		8	25	cnn_epch100	v7061	Y04WOMTSL
9	11.977222945607998	0.5373318241060978		9	25	cnn_epch100	v7061	Y04WOMTSL
0	11.020512613178044	0.6176349235353105		0	25	cnn_epch100	v7061	Y04WOMTSR
1	11.55000648125603	0.5885670961767975		1	25	cnn_epch100	v7061	Y04WOMTSR
2	10.958064686937156	0.6162691925081014		2	25	cnn_epch100	v7061	Y04WOMTSR
3	11.337797036684114	0.5993702719022804		3	25	cnn_epch100	v7061	Y04WOMTSR
4	11.521176043407308	0.5828321343412234		4	25	cnn_epch100	v7061	Y04WOMTSR
5	11.194311629562533	0.6143937857274429		5	25	cnn_epch100	v7061	Y04WOMTSR
6	11.039586298004844	0.6113794094969054		6	25	cnn_epch100	v7061	Y04WOMTSR
7	11.48224691126774	0.6188598382082175		7	25	cnn_epch100	v7061	Y04WOMTSR
8	11.318277864091222	0.5978587586016303		8	25	cnn_epch100	v7061	Y04WOMTSR
9	11.235009419836022	0.6125994567803636		9	25	cnn_epch100	v7061	Y04WOMTSR
0	12.818475371480512	0.41760711166107106		0	25	cnn_epch100	v7062	Y08WOMTSR
1	12.672370147997343	0.445027405942614		1	25	cnn_epch100	v7062	Y08WOMTSR
2	12.843146025920516	0.44378162671507193		2	25	cnn_epch100	v7062	Y08WOMTSR
3	12.786532217016724	0.4299000857968524		3	25	cnn_epch100	v7062	Y08WOMTSR
4	12.88480598282654	0.4296944394833145		4	25	cnn_epch100	v7062	Y08WOMTSR
5	12.618993375670822	0.4044476260850393		5	25	cnn_epch100	v7062	Y08WOMTSR
6	12.332496759027425	0.4610269308188353		6	25	cnn_epch100	v7062	Y08WOMTSR
7	12.754359142699874	0.44420451525660315		7	25	cnn_epch100	v7062	Y08WOMTSR
8	12.670601774201886	0.4362485244015324		8	25	cnn_epch100	v7062	Y08WOMTSR
9	12.723913574965476	0.4307181218820868		9	25	cnn_epch100	v7062	Y08WOMTSR
0	13.51862421508226	0.4566875221204522		0	25	cnn_epch100	v7062	Y08WOMTSL
1	13.127650351505425	0.48531475579572975		1	25	cnn_epch100	v7062	Y08WOMTSL
2	12.184147584212624	0.49708894863089126		2	25	cnn_epch100	v7062	Y08WOMTSL
3	12.974152543474696	0.4892099722404085		3	25	cnn_epch100	v7062	Y08WOMTSL
4	12.829474640454414	0.49440206525531355		4	25	cnn_epch100	v7062	Y08WOMTSL
5	12.7200593333474	0.48544773594048235		5	25	cnn_epch100	v7062	Y08WOMTSL
6	12.429740720551315	0.5002961877854906		6	25	cnn_epch100	v7062	Y08WOMTSL
7	12.436564792323482	0.5082835790439784		7	25	cnn_epch100	v7062	Y08WOMTSL
8	12.713849719719404	0.5038486651785894		8	25	cnn_epch100	v7062	Y08WOMTSL
9	13.368124714319055	0.47954889632136466		9	25	cnn_epch100	v7062	Y08WOMTSL
0	12.032397344186732	0.509495124360195		0	25	cnn_epch100	v7062	Y04WOMTSR
1	12.532680465210063	0.4883058302165444		1	25	cnn_epch100	v7062	Y04WOMTSR
2	11.956821608409165	0.5079188005040697		2	25	cnn_epch100	v7062	Y04WOMTSR
3	12.330120528567766	0.500921141691594		3	25	cnn_epch100	v7062	Y04WOMTSR
4	12.460324442628536	0.47950810232746416		4	25	cnn_epch100	v7062	Y04WOMTSR
5	12.432094080521637	0.47936917996874273		5	25	cnn_epch100	v7062	Y04WOMTSR
6	12.1697086126406	0.48796455977901704		6	25	cnn_epch100	v7062	Y04WOMTSR
7	12.173418197067022	0.5000478884202187		7	25	cnn_epch100	v7062	Y04WOMTSR
8	12.147664872939984	0.5019358569221345		8	25	cnn_epch100	v7062	Y04WOMTSR
9	12.20430510512551	0.5065127873044759		9	25	cnn_epch100	v7062	Y04WOMTSR
0	12.15916977538068	0.5861738554168802		0	25	cnn_epch100	v7062	Y04WOMTSL
1	12.168833202819004	0.565673729279263		1	25	cnn_epch100	v7062	Y04WOMTSL
2	12.096085539577006	0.5657389401574198		2	25	cnn_epch100	v7062	Y04WOMTSL
3	11.851651501549265	0.565786009970793		3	25	cnn_epch100	v7062	Y04WOMTSL
4	11.91616130325357	0.5709669406852037		4	25	cnn_epch100	v7062	Y04WOMTSL
5	11.655832712437071	0.5578378826914564		5	25	cnn_epch100	v7062	Y04WOMTSL
6	11.926766901620722	0.5530735414757908		6	25	cnn_epch100	v7062	Y04WOMTSL
7	11.96845146436047	0.6060722378198012		7	25	cnn_epch100	v7062	Y04WOMTSL
8	11.5415591660638	0.5883117352188102		8	25	cnn_epch100	v7062	Y04WOMTSL
9	11.818297648231567	0.5569887511428793		9	25	cnn_epch100	v7062	Y04WOMTSL
0	12.82559461152004	0.4098377322809681		0	25	cnn_epch100	v7063	Y08WOMTSR
1	12.61085605920134	0.44389116906407783		1	25	cnn_epch100	v7063	Y08WOMTSR
2	12.720947631814497	0.45555351993094906		2	25	cnn_epch100	v7063	Y08WOMTSR
3	12.952785407148635	0.41016086470021196		3	25	cnn_epch100	v7063	Y08WOMTSR
4	12.742166316982669	0.43620775454609007		4	25	cnn_epch100	v7063	Y08WOMTSR
5	12.438743663077087	0.4301945932227468		5	25	cnn_epch100	v7063	Y08WOMTSR
6	12.578914747893066	0.43351650482789517		6	25	cnn_epch100	v7063	Y08WOMTSR
7	12.686367056958764	0.4462973019705435		7	25	cnn_epch100	v7063	Y08WOMTSR
8	12.8293114794383	0.4289665028751713		8	25	cnn_epch100	v7063	Y08WOMTSR
9	12.475439369049052	0.43654833751937766		9	25	cnn_epch100	v7063	Y08WOMTSR
0	12.95013561992528	0.46547402411977273		0	25	cnn_epch100	v7063	Y08WOMTSL
1	13.264385927788483	0.462372466927818		1	25	cnn_epch100	v7063	Y08WOMTSL
2	12.307370737371883	0.48833403894817534		2	25	cnn_epch100	v7063	Y08WOMTSL
3	13.087687047612764	0.46520716722114613		3	25	cnn_epch100	v7063	Y08WOMTSL
4	13.19396424464207	0.474359235142178		4	25	cnn_epch100	v7063	Y08WOMTSL
5	12.740803618091144	0.4870775299930333		5	25	cnn_epch100	v7063	Y08WOMTSL
6	13.003334258621065	0.4778081397387993		6	25	cnn_epch100	v7063	Y08WOMTSL
7	12.6828942621781	0.48368834341696515		7	25	cnn_epch100	v7063	Y08WOMTSL
8	12.963442542664666	0.4743425085678084		8	25	cnn_epch100	v7063	Y08WOMTSL
9	12.94974407190739	0.49656255631844104		9	25	cnn_epch100	v7063	Y08WOMTSL
0	11.839556725925888	0.531876313714462		0	25	cnn_epch100	v7063	Y04WOMTSR
1	12.524068117586909	0.4854306054343395		1	25	cnn_epch100	v7063	Y04WOMTSR
2	11.921438994490597	0.5147220703128861		2	25	cnn_epch100	v7063	Y04WOMTSR
3	12.186170875830614	0.5077352349734303		3	25	cnn_epch100	v7063	Y04WOMTSR
4	12.483883636856005	0.47906486552131183		4	25	cnn_epch100	v7063	Y04WOMTSR
5	12.420556308353737	0.48101024598770264		5	25	cnn_epch100	v7063	Y04WOMTSR
6	12.161185105068723	0.496837115902634		6	25	cnn_epch100	v7063	Y04WOMTSR
7	12.176610170335524	0.4973576369805834		7	25	cnn_epch100	v7063	Y04WOMTSR
8	12.145849964734666	0.4995790859072493		8	25	cnn_epch100	v7063	Y04WOMTSR
9	12.0582371274216	0.524528501457799		9	25	cnn_epch100	v7063	Y04WOMTSR
0	12.3410597405986	0.5763585618962979		0	25	cnn_epch100	v7063	Y04WOMTSL
1	12.15478835313132	0.569933722778493		1	25	cnn_epch100	v7063	Y04WOMTSL
2	12.199400463661576	0.5480201469059779		2	25	cnn_epch100	v7063	Y04WOMTSL
3	11.780649466291344	0.5646468310335421		3	25	cnn_epch100	v7063	Y04WOMTSL
4	12.023948548098629	0.5607555605171091		4	25	cnn_epch100	v7063	Y04WOMTSL
5	11.604251790260763	0.5605766045126287		5	25	cnn_epch100	v7063	Y04WOMTSL
6	11.977007747451092	0.5484504646112789		6	25	cnn_epch100	v7063	Y04WOMTSL
7	12.488211439545172	0.587949104188298		7	25	cnn_epch100	v7063	Y04WOMTSL
8	12.248329207763646	0.555393736656589		8	25	cnn_epch100	v7063	Y04WOMTSL
9	11.934123887214506	0.5471455344262114		9	25	cnn_epch100	v7063	Y04WOMTSL
0	12.078370709160868	0.5053373677461371		0	25	cnn_epch100	v7064	Y04WOMTSR
1	12.567209850736024	0.4807992474590401		1	25	cnn_epch100	v7064	Y04WOMTSR
2	12.094433118783485	0.4886928454224254		2	25	cnn_epch100	v7064	Y04WOMTSR
3	12.229822583874798	0.510695905998573		3	25	cnn_epch100	v7064	Y04WOMTSR
4	12.49532758690954	0.48333670878434365		4	25	cnn_epch100	v7064	Y04WOMTSR
5	12.452868015655312	0.4871376375317217		5	25	cnn_epch100	v7064	Y04WOMTSR
6	12.02147985445983	0.5028973130894807		6	25	cnn_epch100	v7064	Y04WOMTSR
7	12.143900323520633	0.497153014698187		7	25	cnn_epch100	v7064	Y04WOMTSR
8	12.242576027621856	0.4911556126393988		8	25	cnn_epch100	v7064	Y04WOMTSR
9	12.254116084141868	0.514034660181366		9	25	cnn_epch100	v7064	Y04WOMTSR
0	12.741124332495849	0.48747243278901015		0	25	cnn_epch100	v7064	Y08WOMTSL
1	12.91045671317249	0.5052828153226375		1	25	cnn_epch100	v7064	Y08WOMTSL
2	12.326637312576826	0.49927698098521184		2	25	cnn_epch100	v7064	Y08WOMTSL
3	12.679381981858398	0.5131244484691322		3	25	cnn_epch100	v7064	Y08WOMTSL
4	12.61481226618204	0.5150118917766516		4	25	cnn_epch100	v7064	Y08WOMTSL
5	12.609920789185947	0.50059373482633		5	25	cnn_epch100	v7064	Y08WOMTSL
6	12.189429605719573	0.524154426585377		6	25	cnn_epch100	v7064	Y08WOMTSL
7	12.193582174136491	0.5238892510756583		7	25	cnn_epch100	v7064	Y08WOMTSL
8	12.490461239138618	0.5289398126512291		8	25	cnn_epch100	v7064	Y08WOMTSL
9	12.8844087003903	0.5114160442203033		9	25	cnn_epch100	v7064	Y08WOMTSL
0	12.699462295203045	0.5349988645789386		0	25	cnn_epch100	v7064	Y04WOMTSL
1	12.452935897514438	0.5353058111985111		1	25	cnn_epch100	v7064	Y04WOMTSL
2	12.373903539527204	0.5358368610079406		2	25	cnn_epch100	v7064	Y04WOMTSL
3	12.11889128030588	0.5264713783335776		3	25	cnn_epch100	v7064	Y04WOMTSL
4	12.305470573130137	0.5311937097271139		4	25	cnn_epch100	v7064	Y04WOMTSL
5	11.942415825160948	0.5225915591621199		5	25	cnn_epch100	v7064	Y04WOMTSL
6	12.344430225643675	0.519003550451853		6	25	cnn_epch100	v7064	Y04WOMTSL
7	12.685136317410276	0.5358962619297556		7	25	cnn_epch100	v7064	Y04WOMTSL
8	11.86699803239886	0.5562186640819211		8	25	cnn_epch100	v7064	Y04WOMTSL
9	12.348875767623436	0.5263163899970137		9	25	cnn_epch100	v7064	Y04WOMTSL
0	12.71374857921583	0.4299586933416154		0	25	cnn_epch100	v7064	Y08WOMTSR
1	12.589455037292431	0.441100507114865		1	25	cnn_epch100	v7064	Y08WOMTSR
2	12.77212833681052	0.45149296408991035		2	25	cnn_epch100	v7064	Y08WOMTSR
3	13.113281274615783	0.42279201985310516		3	25	cnn_epch100	v7064	Y08WOMTSR
4	12.723662084111837	0.43570361578235456		4	25	cnn_epch100	v7064	Y08WOMTSR
5	12.585092280323597	0.4049242460580196		5	25	cnn_epch100	v7064	Y08WOMTSR
6	12.56028655904382	0.45547884185885534		6	25	cnn_epch100	v7064	Y08WOMTSR
7	12.742226299878457	0.4335235894224835		7	25	cnn_epch100	v7064	Y08WOMTSR
8	12.865827646394402	0.41790679529863783		8	25	cnn_epch100	v7064	Y08WOMTSR
9	12.533695621214632	0.428179976205202		9	25	cnn_epch100	v7064	Y08WOMTSR
0	12.746252116019097	0.4186324394714644		0	25	cnn_epch100	v7065	Y08WOMTSR
1	12.569928301522047	0.4480281686105636		1	25	cnn_epch100	v7065	Y08WOMTSR
2	12.787696377565888	0.46018556957733286		2	25	cnn_epch100	v7065	Y08WOMTSR
3	12.830448693562948	0.4228846535459169		3	25	cnn_epch100	v7065	Y08WOMTSR
4	12.81731378099392	0.43513906476570435		4	25	cnn_epch100	v7065	Y08WOMTSR
5	12.422436241013378	0.4308714418090626		5	25	cnn_epch100	v7065	Y08WOMTSR
6	12.48735516702784	0.4545997185932961		6	25	cnn_epch100	v7065	Y08WOMTSR
7	12.634943041203009	0.45080112089283875		7	25	cnn_epch100	v7065	Y08WOMTSR
8	12.770435659397837	0.4263380705424966		8	25	cnn_epch100	v7065	Y08WOMTSR
9	12.601704893968336	0.4217132968827693		9	25	cnn_epch100	v7065	Y08WOMTSR
0	11.973782543464816	0.5196955012768656		0	25	cnn_epch100	v7065	Y04WOMTSR
1	12.33490734594277	0.5012002315483094		1	25	cnn_epch100	v7065	Y04WOMTSR
2	11.810520833870036	0.5211590101891571		2	25	cnn_epch100	v7065	Y04WOMTSR
3	12.194033630141234	0.510250867218179		3	25	cnn_epch100	v7065	Y04WOMTSR
4	12.619615972701377	0.4866434808294146		4	25	cnn_epch100	v7065	Y04WOMTSR
5	12.631557058973415	0.5028560381092758		5	25	cnn_epch100	v7065	Y04WOMTSR
6	11.89979262207988	0.5170510409713859		6	25	cnn_epch100	v7065	Y04WOMTSR
7	12.055949044353708	0.5103970347327009		7	25	cnn_epch100	v7065	Y04WOMTSR
8	12.261623988104231	0.5008682822319573		8	25	cnn_epch100	v7065	Y04WOMTSR
9	12.007941632969647	0.5290763423104502		9	25	cnn_epch100	v7065	Y04WOMTSR
0	12.801034058904229	0.4745873303715364		0	25	cnn_epch100	v7065	Y08WOMTSL
1	13.235458675402183	0.4633344125221803		1	25	cnn_epch100	v7065	Y08WOMTSL
2	12.33011106449448	0.4770534184913635		2	25	cnn_epch100	v7065	Y08WOMTSL
3	13.495841808715095	0.4593058029308228		3	25	cnn_epch100	v7065	Y08WOMTSL
4	12.958290806782571	0.4755824942772335		4	25	cnn_epch100	v7065	Y08WOMTSL
5	12.85255916138208	0.4719372386364384		5	25	cnn_epch100	v7065	Y08WOMTSL
6	12.64923837526379	0.47283673831401896		6	25	cnn_epch100	v7065	Y08WOMTSL
7	12.877461325515704	0.4877546468657603		7	25	cnn_epch100	v7065	Y08WOMTSL
8	12.887411627851312	0.48596873068215096		8	25	cnn_epch100	v7065	Y08WOMTSL
9	13.080448126961285	0.4858862971637694		9	25	cnn_epch100	v7065	Y08WOMTSL
0	12.490653025755288	0.5531178509470606		0	25	cnn_epch100	v7065	Y04WOMTSL
1	12.262046058103811	0.5562880917664085		1	25	cnn_epch100	v7065	Y04WOMTSL
2	12.177434235123656	0.5466872370837418		2	25	cnn_epch100	v7065	Y04WOMTSL
3	11.973326306809383	0.5441062695245048		3	25	cnn_epch100	v7065	Y04WOMTSL
4	12.162095145086935	0.5496713699794546		4	25	cnn_epch100	v7065	Y04WOMTSL
5	11.779352391321323	0.5459900144828934		5	25	cnn_epch100	v7065	Y04WOMTSL
6	12.21717947648724	0.5264739583441359		6	25	cnn_epch100	v7065	Y04WOMTSL
7	12.464881136922248	0.5590701507678565		7	25	cnn_epch100	v7065	Y04WOMTSL
8	12.002947531361604	0.5483837668568381		8	25	cnn_epch100	v7065	Y04WOMTSL
9	11.960784186045444	0.547712399528164		9	25	cnn_epch100	v7065	Y04WOMTSL
0	12.634967327551538	0.4336537829056324		0	25	cnn_epch100	v7066	Y08WOMTSR
1	12.674235737927848	0.4337640091262195		1	25	cnn_epch100	v7066	Y08WOMTSR
2	12.755573052837027	0.45906109561445446		2	25	cnn_epch100	v7066	Y08WOMTSR
3	12.873164001965394	0.42239929430740486		3	25	cnn_epch100	v7066	Y08WOMTSR
4	12.67010857090529	0.4386209635514779		4	25	cnn_epch100	v7066	Y08WOMTSR
5	12.5519360241202	0.42289805410907183		5	25	cnn_epch100	v7066	Y08WOMTSR
6	12.24933407499057	0.46925749400939565		6	25	cnn_epch100	v7066	Y08WOMTSR
7	12.61151392379266	0.4619582860213862		7	25	cnn_epch100	v7066	Y08WOMTSR
8	12.755202953229343	0.4382985697307883		8	25	cnn_epch100	v7066	Y08WOMTSR
9	12.685373671263363	0.42017891584693623		9	25	cnn_epch100	v7066	Y08WOMTSR
0	12.92263878273775	0.5285138225839425		0	25	cnn_epch100	v7066	Y04WOMTSL
1	12.716063267142186	0.5076112230497364		1	25	cnn_epch100	v7066	Y04WOMTSL
2	12.50518798005211	0.5118488962294133		2	25	cnn_epch100	v7066	Y04WOMTSL
3	12.212342625577168	0.5172065346101561		3	25	cnn_epch100	v7066	Y04WOMTSL
4	12.39685710082472	0.5248057541975255		4	25	cnn_epch100	v7066	Y04WOMTSL
5	11.999116234622353	0.5154226189651597		5	25	cnn_epch100	v7066	Y04WOMTSL
6	12.491862794129297	0.495298168261862		6	25	cnn_epch100	v7066	Y04WOMTSL
7	12.576461369159958	0.5392050374712135		7	25	cnn_epch100	v7066	Y04WOMTSL
8	12.111109792594728	0.5351422659334332		8	25	cnn_epch100	v7066	Y04WOMTSL
9	12.1244334475827	0.5199161996719897		9	25	cnn_epch100	v7066	Y04WOMTSL
0	12.421561960123382	0.45935987078981977		0	25	cnn_epch100	v7066	Y04WOMTSR
1	12.8879349973961	0.435257970246749		1	25	cnn_epch100	v7066	Y04WOMTSR
2	12.52849148118892	0.4637351663728304		2	25	cnn_epch100	v7066	Y04WOMTSR
3	12.421900752495636	0.4806633510185222		3	25	cnn_epch100	v7066	Y04WOMTSR
4	12.722795809995525	0.4390040544370173		4	25	cnn_epch100	v7066	Y04WOMTSR
5	12.5522022401739	0.463005734953449		5	25	cnn_epch100	v7066	Y04WOMTSR
6	12.286755927332402	0.46708935435174437		6	25	cnn_epch100	v7066	Y04WOMTSR
7	12.442462860827945	0.46109989441741495		7	25	cnn_epch100	v7066	Y04WOMTSR
8	12.653231680141833	0.4461852875447138		8	25	cnn_epch100	v7066	Y04WOMTSR
9	12.502909282032553	0.4754447959537858		9	25	cnn_epch100	v7066	Y04WOMTSR
0	12.76637055232083	0.48457561161850765		0	25	cnn_epch100	v7066	Y08WOMTSL
1	13.208273478339056	0.4656937600289832		1	25	cnn_epch100	v7066	Y08WOMTSL
2	12.118454523702418	0.5087045491437923		2	25	cnn_epch100	v7066	Y08WOMTSL
3	13.005130697142285	0.48711659071696783		3	25	cnn_epch100	v7066	Y08WOMTSL
4	12.689773493375192	0.5035075843283967		4	25	cnn_epch100	v7066	Y08WOMTSL
5	12.771712523893097	0.48402951552074525		5	25	cnn_epch100	v7066	Y08WOMTSL
6	12.631556400341196	0.4792096585996738		6	25	cnn_epch100	v7066	Y08WOMTSL
7	12.59326662498621	0.4953783767510786		7	25	cnn_epch100	v7066	Y08WOMTSL
8	12.747726196432843	0.5012522138122149		8	25	cnn_epch100	v7066	Y08WOMTSL
9	12.869430677037576	0.5116066575436578		9	25	cnn_epch100	v7066	Y08WOMTSL
0	12.227115544096993	0.48977131377956473		0	25	cnn_epch100	v7067	Y04WOMTSR
1	12.437690153309234	0.4919616176377355		1	25	cnn_epch100	v7067	Y04WOMTSR
2	11.910788212424128	0.5107981977287596		2	25	cnn_epch100	v7067	Y04WOMTSR
3	12.1725423757115	0.514396050145705		3	25	cnn_epch100	v7067	Y04WOMTSR
4	12.566192071081684	0.47549688799933987		4	25	cnn_epch100	v7067	Y04WOMTSR
5	12.309307636469857	0.49708848292838925		5	25	cnn_epch100	v7067	Y04WOMTSR
6	12.060587820566532	0.5036295912174232		6	25	cnn_epch100	v7067	Y04WOMTSR
7	12.033663192913378	0.5169808177078328		7	25	cnn_epch100	v7067	Y04WOMTSR
8	12.287703198668591	0.48696301515737084		8	25	cnn_epch100	v7067	Y04WOMTSR
9	12.090401017438024	0.5232685584565513		9	25	cnn_epch100	v7067	Y04WOMTSR
0	12.43883725508644	0.5570068349895015		0	25	cnn_epch100	v7067	Y04WOMTSL
1	12.430039457074889	0.5387731187879791		1	25	cnn_epch100	v7067	Y04WOMTSL
2	12.15476317650148	0.5508101265530753		2	25	cnn_epch100	v7067	Y04WOMTSL
3	11.947801975958468	0.5456639790355948		3	25	cnn_epch100	v7067	Y04WOMTSL
4	12.215886492154292	0.541350572121551		4	25	cnn_epch100	v7067	Y04WOMTSL
5	12.193059874358678	0.5342718347562981		5	25	cnn_epch100	v7067	Y04WOMTSL
6	12.190336502254022	0.5305074322718064		6	25	cnn_epch100	v7067	Y04WOMTSL
7	12.556703557851044	0.5530134765730379		7	25	cnn_epch100	v7067	Y04WOMTSL
8	11.921834948904673	0.5519766898476185		8	25	cnn_epch100	v7067	Y04WOMTSL
9	12.160142867882328	0.5252340391379555		9	25	cnn_epch100	v7067	Y04WOMTSL
0	12.7402356909969	0.44121981488003104		0	25	cnn_epch100	v7067	Y08WOMTSR
1	12.503003612413968	0.45629733172083636		1	25	cnn_epch100	v7067	Y08WOMTSR
2	12.649155030392125	0.46036052044345177		2	25	cnn_epch100	v7067	Y08WOMTSR
3	12.742179397370384	0.4397631577975678		3	25	cnn_epch100	v7067	Y08WOMTSR
4	12.61695127427478	0.4498482811548063		4	25	cnn_epch100	v7067	Y08WOMTSR
5	12.535910857133834	0.43185125794655654		5	25	cnn_epch100	v7067	Y08WOMTSR
6	12.32669928783996	0.4577391467371419		6	25	cnn_epch100	v7067	Y08WOMTSR
7	12.467372758666142	0.4749587791461543		7	25	cnn_epch100	v7067	Y08WOMTSR
8	12.654929933352854	0.46225899213671756		8	25	cnn_epch100	v7067	Y08WOMTSR
9	12.401256391488207	0.45327363339970167		9	25	cnn_epch100	v7067	Y08WOMTSR
0	13.14939272234672	0.44039317621608537		0	25	cnn_epch100	v7067	Y08WOMTSL
1	13.442909038463888	0.43958022442399614		1	25	cnn_epch100	v7067	Y08WOMTSL
2	12.73027657738037	0.4453921612532132		2	25	cnn_epch100	v7067	Y08WOMTSL
3	13.166530853028537	0.4572210583819151		3	25	cnn_epch100	v7067	Y08WOMTSL
4	13.052463588305	0.46071872203961056		4	25	cnn_epch100	v7067	Y08WOMTSL
5	12.869794040017984	0.4654738461431005		5	25	cnn_epch100	v7067	Y08WOMTSL
6	12.65523793225548	0.4694107599916376		6	25	cnn_epch100	v7067	Y08WOMTSL
7	12.99830432279723	0.46424109627992305		7	25	cnn_epch100	v7067	Y08WOMTSL
8	13.095357927885896	0.4564820598331744		8	25	cnn_epch100	v7067	Y08WOMTSL
9	13.102963183527038	0.4799139176999851		9	25	cnn_epch100	v7067	Y08WOMTSL
0	12.625975552960051	0.4322579794265003		0	25	cnn_epch100	v7068	Y08WOMTSR
1	12.585661350436697	0.43703786090285196		1	25	cnn_epch100	v7068	Y08WOMTSR
2	12.66637766662588	0.4588355613802355		2	25	cnn_epch100	v7068	Y08WOMTSR
3	12.792595795326736	0.4362259721459426		3	25	cnn_epch100	v7068	Y08WOMTSR
4	12.69103499403125	0.44300577208290565		4	25	cnn_epch100	v7068	Y08WOMTSR
5	12.47371863711638	0.4182292905359911		5	25	cnn_epch100	v7068	Y08WOMTSR
6	12.246452062525137	0.4726266558912773		6	25	cnn_epch100	v7068	Y08WOMTSR
7	12.465366772815536	0.4738587333640716		7	25	cnn_epch100	v7068	Y08WOMTSR
8	12.798655050972592	0.4298906309238081		8	25	cnn_epch100	v7068	Y08WOMTSR
9	12.518379827522242	0.4444116374241314		9	25	cnn_epch100	v7068	Y08WOMTSR
0	13.027826038474032	0.4523881888394944		0	25	cnn_epch100	v7068	Y08WOMTSL
1	13.277785833519168	0.46103040873723367		1	25	cnn_epch100	v7068	Y08WOMTSL
2	12.510201872049986	0.4749930384540879		2	25	cnn_epch100	v7068	Y08WOMTSL
3	13.1494233542663	0.4641396097692185		3	25	cnn_epch100	v7068	Y08WOMTSL
4	13.335407192964478	0.4641620354026566		4	25	cnn_epch100	v7068	Y08WOMTSL
5	12.979416095075916	0.4547691811441372		5	25	cnn_epch100	v7068	Y08WOMTSL
6	12.741925309661257	0.47128313466860505		6	25	cnn_epch100	v7068	Y08WOMTSL
7	12.719395058404736	0.4680147505160843		7	25	cnn_epch100	v7068	Y08WOMTSL
8	13.032353374557829	0.47773529026333006		8	25	cnn_epch100	v7068	Y08WOMTSL
9	13.025962285984113	0.4866566666535522		9	25	cnn_epch100	v7068	Y08WOMTSL
0	11.810288576058714	0.5347113569059083		0	25	cnn_epch100	v7068	Y04WOMTSR
1	12.442697464132044	0.489905314380267		1	25	cnn_epch100	v7068	Y04WOMTSR
2	11.978364063632268	0.5070359847451008		2	25	cnn_epch100	v7068	Y04WOMTSR
3	12.1827964133663	0.5148052907909595		3	25	cnn_epch100	v7068	Y04WOMTSR
4	12.562557678685794	0.4776146667474746		4	25	cnn_epch100	v7068	Y04WOMTSR
5	12.273629769717756	0.5002968484933761		5	25	cnn_epch100	v7068	Y04WOMTSR
6	11.930481909628709	0.5133889531790348		6	25	cnn_epch100	v7068	Y04WOMTSR
7	12.081790784173329	0.511176793984789		7	25	cnn_epch100	v7068	Y04WOMTSR
8	12.498947374861542	0.48236985878165045		8	25	cnn_epch100	v7068	Y04WOMTSR
9	12.250228659377871	0.5142860183513495		9	25	cnn_epch100	v7068	Y04WOMTSR
0	12.174713330504858	0.5842305392623782		0	25	cnn_epch100	v7068	Y04WOMTSL
1	12.135872071933868	0.5707063319915973		1	25	cnn_epch100	v7068	Y04WOMTSL
2	12.09417467394089	0.5566342864744234		2	25	cnn_epch100	v7068	Y04WOMTSL
3	11.826956816276844	0.5596330478115635		3	25	cnn_epch100	v7068	Y04WOMTSL
4	11.847380346902217	0.5781714223645165		4	25	cnn_epch100	v7068	Y04WOMTSL
5	11.641794135310969	0.5590389309246894		5	25	cnn_epch100	v7068	Y04WOMTSL
6	11.898677756405167	0.5555291314128012		6	25	cnn_epch100	v7068	Y04WOMTSL
7	12.301449150375843	0.5863449600937165		7	25	cnn_epch100	v7068	Y04WOMTSL
8	11.479394668903147	0.5944594155831499		8	25	cnn_epch100	v7068	Y04WOMTSL
9	11.73643439560312	0.5680302902686153		9	25	cnn_epch100	v7068	Y04WOMTSL
0	12.88666469112922	0.4286448469638799		0	25	cnn_epch100	v7069	Y08WOMTSR
1	12.587320564832668	0.44283462144176206		1	25	cnn_epch100	v7069	Y08WOMTSR
2	12.610301674435364	0.4665786809540589		2	25	cnn_epch100	v7069	Y08WOMTSR
3	12.77162141545747	0.4375387306195929		3	25	cnn_epch100	v7069	Y08WOMTSR
4	12.763797150824857	0.44231617086322694		4	25	cnn_epch100	v7069	Y08WOMTSR
5	12.461834014462132	0.42315011468796504		5	25	cnn_epch100	v7069	Y08WOMTSR
6	12.31930206402157	0.46583600658634167		6	25	cnn_epch100	v7069	Y08WOMTSR
7	12.676928320296888	0.4421507773547573		7	25	cnn_epch100	v7069	Y08WOMTSR
8	12.965426640229833	0.41552546167525534		8	25	cnn_epch100	v7069	Y08WOMTSR
9	12.423737262302376	0.4436997951942782		9	25	cnn_epch100	v7069	Y08WOMTSR
0	12.76255782226625	0.4801564381818786		0	25	cnn_epch100	v7069	Y08WOMTSL
1	13.08037360577628	0.48600823620528133		1	25	cnn_epch100	v7069	Y08WOMTSL
2	12.190094732390948	0.49687187738181116		2	25	cnn_epch100	v7069	Y08WOMTSL
3	13.027168802046964	0.4782372656470197		3	25	cnn_epch100	v7069	Y08WOMTSL
4	12.679873816402427	0.5053415467675441		4	25	cnn_epch100	v7069	Y08WOMTSL
5	12.637208829768028	0.4955903237007478		5	25	cnn_epch100	v7069	Y08WOMTSL
6	12.594776992360648	0.4845676973670836		6	25	cnn_epch100	v7069	Y08WOMTSL
7	12.462911501720308	0.49985376234059364		7	25	cnn_epch100	v7069	Y08WOMTSL
8	12.747348981424688	0.5016240721672023		8	25	cnn_epch100	v7069	Y08WOMTSL
9	12.820081194940707	0.5121649011053933		9	25	cnn_epch100	v7069	Y08WOMTSL
0	12.067014439683843	0.5962957954788207		0	25	cnn_epch100	v7069	Y04WOMTSL
1	11.859224886043611	0.5945522027710467		1	25	cnn_epch100	v7069	Y04WOMTSL
2	11.843232108218144	0.5977203327736034		2	25	cnn_epch100	v7069	Y04WOMTSL
3	11.843422082680986	0.5818141444422206		3	25	cnn_epch100	v7069	Y04WOMTSL
4	11.786416296565102	0.5858084982285212		4	25	cnn_epch100	v7069	Y04WOMTSL
5	11.406028753767954	0.5878322977965176		5	25	cnn_epch100	v7069	Y04WOMTSL
6	11.76229578290181	0.570537350005424		6	25	cnn_epch100	v7069	Y04WOMTSL
7	12.061415255691694	0.6003887524540521		7	25	cnn_epch100	v7069	Y04WOMTSL
8	11.472814290141834	0.5994439068108665		8	25	cnn_epch100	v7069	Y04WOMTSL
9	11.682892875689188	0.5715212002877492		9	25	cnn_epch100	v7069	Y04WOMTSL
0	11.752205966082562	0.5413699402522898		0	25	cnn_epch100	v7069	Y04WOMTSR
1	12.34504410636078	0.5066681068264006		1	25	cnn_epch100	v7069	Y04WOMTSR
2	11.858928952734804	0.5236761874475486		2	25	cnn_epch100	v7069	Y04WOMTSR
3	12.098399263719283	0.5181564328296845		3	25	cnn_epch100	v7069	Y04WOMTSR
4	12.430343350640957	0.5014738621413912		4	25	cnn_epch100	v7069	Y04WOMTSR
5	12.16731094003318	0.5117958528906783		5	25	cnn_epch100	v7069	Y04WOMTSR
6	12.002669008207793	0.5135422795075093		6	25	cnn_epch100	v7069	Y04WOMTSR
7	11.919967434104649	0.524052040526914		7	25	cnn_epch100	v7069	Y04WOMTSR
8	12.155122149689989	0.4979583002309267		8	25	cnn_epch100	v7069	Y04WOMTSR
9	12.048374782045196	0.5326226224863266		9	25	cnn_epch100	v7069	Y04WOMTSR
0	12.781911234733691	0.43480288076419		0	25	cnn_epch100	v7070	Y08WOMTSR
1	12.639243197252066	0.4358079781232296		1	25	cnn_epch100	v7070	Y08WOMTSR
2	12.766112115326314	0.454456196423455		2	25	cnn_epch100	v7070	Y08WOMTSR
3	12.856078868423616	0.4225973227089891		3	25	cnn_epch100	v7070	Y08WOMTSR
4	12.860671980950857	0.44324247600129835		4	25	cnn_epch100	v7070	Y08WOMTSR
5	12.46310463632572	0.4331012236166397		5	25	cnn_epch100	v7070	Y08WOMTSR
6	12.504749199563893	0.43713378979014444		6	25	cnn_epch100	v7070	Y08WOMTSR
7	12.61455389199378	0.45225346662280075		7	25	cnn_epch100	v7070	Y08WOMTSR
8	12.788128293715658	0.42734808863690665		8	25	cnn_epch100	v7070	Y08WOMTSR
9	12.614199654689546	0.4215661142176079		9	25	cnn_epch100	v7070	Y08WOMTSR
0	12.220220629386516	0.5783433636707328		0	25	cnn_epch100	v7070	Y04WOMTSL
1	12.206127982731122	0.5785939258394578		1	25	cnn_epch100	v7070	Y04WOMTSL
2	11.82856017548102	0.5878067500711646		2	25	cnn_epch100	v7070	Y04WOMTSL
3	11.754780256932635	0.5704946496760082		3	25	cnn_epch100	v7070	Y04WOMTSL
4	11.886376205009046	0.576147305791327		4	25	cnn_epch100	v7070	Y04WOMTSL
5	11.674254351121007	0.5566804964496074		5	25	cnn_epch100	v7070	Y04WOMTSL
6	11.828346892287286	0.5693249336142369		6	25	cnn_epch100	v7070	Y04WOMTSL
7	12.046481821180969	0.5936967762155769		7	25	cnn_epch100	v7070	Y04WOMTSL
8	11.591059920452135	0.6008885922304792		8	25	cnn_epch100	v7070	Y04WOMTSL
9	11.9637896739162	0.5475268948668749		9	25	cnn_epch100	v7070	Y04WOMTSL
0	12.61791317602849	0.49856742904178436		0	25	cnn_epch100	v7070	Y08WOMTSL
1	12.803494162243144	0.5232479067632656		1	25	cnn_epch100	v7070	Y08WOMTSL
2	12.262966965251598	0.5046492932805359		2	25	cnn_epch100	v7070	Y08WOMTSL
3	12.630625298704665	0.5183774542334081		3	25	cnn_epch100	v7070	Y08WOMTSL
4	12.608261368609222	0.5144429431013549		4	25	cnn_epch100	v7070	Y08WOMTSL
5	12.533825104156374	0.5139093920821162		5	25	cnn_epch100	v7070	Y08WOMTSL
6	12.279079460131957	0.5245606491467355		6	25	cnn_epch100	v7070	Y08WOMTSL
7	12.16336122640804	0.526786606133146		7	25	cnn_epch100	v7070	Y08WOMTSL
8	12.544004444637446	0.5228566708558585		8	25	cnn_epch100	v7070	Y08WOMTSL
9	12.674148963843962	0.530485438811604		9	25	cnn_epch100	v7070	Y08WOMTSL
0	12.69160531913824	0.4522933616245756		0	25	cnn_epch100	v7070	Y04WOMTSR
1	12.42404232031022	0.48961250391798533		1	25	cnn_epch100	v7070	Y04WOMTSR
2	12.017695212408997	0.4974586617138631		2	25	cnn_epch100	v7070	Y04WOMTSR
3	13.02779205207947	0.41036324600733554		3	25	cnn_epch100	v7070	Y04WOMTSR
4	13.08193114002531	0.4645716135066797		4	25	cnn_epch100	v7070	Y04WOMTSR
5	12.40369327790331	0.4885009988402023		5	25	cnn_epch100	v7070	Y04WOMTSR
6	12.113058903040518	0.49418887611816986		6	25	cnn_epch100	v7070	Y04WOMTSR
7	12.204042649468422	0.49611655793111115		7	25	cnn_epch100	v7070	Y04WOMTSR
8	12.450142863972331	0.4675806476481891		8	25	cnn_epch100	v7070	Y04WOMTSR
9	12.460488018992743	0.49873589605877855		9	25	cnn_epch100	v7070	Y04WOMTSR
0	12.242285347207355	0.5849396641578553		0	25	cnn_epch100	v7071	Y04WOMTSL
1	11.879020505685704	0.595684732856705		1	25	cnn_epch100	v7071	Y04WOMTSL
2	11.716318053470928	0.5954104212709375		2	25	cnn_epch100	v7071	Y04WOMTSL
3	11.574735395390228	0.5850856032103052		3	25	cnn_epch100	v7071	Y04WOMTSL
4	11.69661780541962	0.5974969281010382		4	25	cnn_epch100	v7071	Y04WOMTSL
5	12.524833365999353	0.579095409884904		5	25	cnn_epch100	v7071	Y04WOMTSL
6	11.843351970254387	0.5696793308069228		6	25	cnn_epch100	v7071	Y04WOMTSL
7	12.028103014095963	0.6062034867528551		7	25	cnn_epch100	v7071	Y04WOMTSL
8	11.345747549028593	0.6118636866426373		8	25	cnn_epch100	v7071	Y04WOMTSL
9	11.735001684114064	0.5741252436730707		9	25	cnn_epch100	v7071	Y04WOMTSL
0	11.927081039595176	0.5329462465147597		0	25	cnn_epch100	v7071	Y04WOMTSR
1	12.463057994059245	0.49256405708173984		1	25	cnn_epch100	v7071	Y04WOMTSR
2	11.9964609663899	0.5067163675536092		2	25	cnn_epch100	v7071	Y04WOMTSR
3	13.011555597740184	0.4202915089326467		3	25	cnn_epch100	v7071	Y04WOMTSR
4	12.3810919513038	0.4909217510851237		4	25	cnn_epch100	v7071	Y04WOMTSR
5	12.30817506014752	0.5004144565052298		5	25	cnn_epch100	v7071	Y04WOMTSR
6	12.0063090011337	0.5050028755593059		6	25	cnn_epch100	v7071	Y04WOMTSR
7	12.119121569803845	0.5018655535061378		7	25	cnn_epch100	v7071	Y04WOMTSR
8	12.659913571890083	0.4855510453222954		8	25	cnn_epch100	v7071	Y04WOMTSR
9	12.268184381691835	0.4982661443834234		9	25	cnn_epch100	v7071	Y04WOMTSR
0	12.606210713697338	0.5048616241513554		0	25	cnn_epch100	v7071	Y08WOMTSL
1	13.114266178517854	0.5097227748597132		1	25	cnn_epch100	v7071	Y08WOMTSL
2	12.100238003181152	0.5205198523664384		2	25	cnn_epch100	v7071	Y08WOMTSL
3	12.822059761709047	0.5082589788676177		3	25	cnn_epch100	v7071	Y08WOMTSL
4	12.599888039313656	0.5146215915140626		4	25	cnn_epch100	v7071	Y08WOMTSL
5	12.407606962363538	0.5251403667400637		5	25	cnn_epch100	v7071	Y08WOMTSL
6	12.25529293455224	0.5161442213500653		6	25	cnn_epch100	v7071	Y08WOMTSL
7	12.194436192018404	0.523644746626048		7	25	cnn_epch100	v7071	Y08WOMTSL
8	12.819147044428874	0.5188580656861594		8	25	cnn_epch100	v7071	Y08WOMTSL
9	12.666823170151408	0.5284439212495677		9	25	cnn_epch100	v7071	Y08WOMTSL
0	12.805044501534834	0.4179658366940278		0	25	cnn_epch100	v7071	Y08WOMTSR
1	12.577111253342569	0.4468394450504045		1	25	cnn_epch100	v7071	Y08WOMTSR
2	12.58387705069239	0.4731894474519633		2	25	cnn_epch100	v7071	Y08WOMTSR
3	12.7314063029008	0.43958895922756913		3	25	cnn_epch100	v7071	Y08WOMTSR
4	12.504523435056004	0.46020789279323154		4	25	cnn_epch100	v7071	Y08WOMTSR
5	12.38577095457331	0.43717931698986434		5	25	cnn_epch100	v7071	Y08WOMTSR
6	12.217291666880568	0.47283537899163713		6	25	cnn_epch100	v7071	Y08WOMTSR
7	12.561962970334545	0.46368195728008693		7	25	cnn_epch100	v7071	Y08WOMTSR
8	12.7091172069524	0.43111126293252094		8	25	cnn_epch100	v7071	Y08WOMTSR
9	12.398234195420692	0.45006459403707727		9	25	cnn_epch100	v7071	Y08WOMTSR
0	13.06723129593054	0.44019532789167076		0	25	cnn_epch100	v7072	Y08WOMTSL
1	13.526516746904017	0.43028451666600864		1	25	cnn_epch100	v7072	Y08WOMTSL
2	12.46290614239767	0.46015042523860133		2	25	cnn_epch100	v7072	Y08WOMTSL
3	13.154987919988388	0.45634949567516137		3	25	cnn_epch100	v7072	Y08WOMTSL
4	13.135536810747936	0.44780929976679473		4	25	cnn_epch100	v7072	Y08WOMTSL
5	13.185536469252591	0.43081860002357203		5	25	cnn_epch100	v7072	Y08WOMTSL
6	13.023345064544154	0.4340503473181209		6	25	cnn_epch100	v7072	Y08WOMTSL
7	12.771564292040306	0.4517705984448773		7	25	cnn_epch100	v7072	Y08WOMTSL
8	12.967385323148418	0.47379634512660496		8	25	cnn_epch100	v7072	Y08WOMTSL
9	13.213433828033622	0.4650898073500073		9	25	cnn_epch100	v7072	Y08WOMTSL
0	12.298900312765667	0.5181039182602369		0	25	cnn_epch100	v7072	Y04WOMTSR
1	12.533124892251882	0.4768985332595753		1	25	cnn_epch100	v7072	Y04WOMTSR
2	12.292439677939868	0.4931395711459468		2	25	cnn_epch100	v7072	Y04WOMTSR
3	12.33711887072116	0.5123076632092431		3	25	cnn_epch100	v7072	Y04WOMTSR
4	12.582753054230954	0.46506704828454487		4	25	cnn_epch100	v7072	Y04WOMTSR
5	12.459742170265178	0.48143395249212523		5	25	cnn_epch100	v7072	Y04WOMTSR
6	12.043862325644266	0.5000834171791925		6	25	cnn_epch100	v7072	Y04WOMTSR
7	12.262487625696489	0.4824010056964307		7	25	cnn_epch100	v7072	Y04WOMTSR
8	12.25752224291486	0.48543525969472756		8	25	cnn_epch100	v7072	Y04WOMTSR
9	12.204049908023586	0.5198575879477062		9	25	cnn_epch100	v7072	Y04WOMTSR
0	12.791826172305967	0.4372037640392112		0	25	cnn_epch100	v7072	Y08WOMTSR
1	12.49916722684524	0.45046586030767916		1	25	cnn_epch100	v7072	Y08WOMTSR
2	12.621899492261418	0.4642752036016176		2	25	cnn_epch100	v7072	Y08WOMTSR
3	12.709219656239322	0.4449330405791703		3	25	cnn_epch100	v7072	Y08WOMTSR
4	12.745828136136767	0.450370373307394		4	25	cnn_epch100	v7072	Y08WOMTSR
5	12.432279547570548	0.4304032430255182		5	25	cnn_epch100	v7072	Y08WOMTSR
6	12.241281299905811	0.4762641445554233		6	25	cnn_epch100	v7072	Y08WOMTSR
7	12.46636196067639	0.4717380286026362		7	25	cnn_epch100	v7072	Y08WOMTSR
8	12.60722771013904	0.44878937204635283		8	25	cnn_epch100	v7072	Y08WOMTSR
9	12.67209881621514	0.4424145030457075		9	25	cnn_epch100	v7072	Y08WOMTSR
0	12.12991048854082	0.5870044834118137		0	25	cnn_epch100	v7072	Y04WOMTSL
1	12.1506961456222	0.5664034705282938		1	25	cnn_epch100	v7072	Y04WOMTSL
2	11.941497583582905	0.5719623517157478		2	25	cnn_epch100	v7072	Y04WOMTSL
3	11.88673524364361	0.5668689198694224		3	25	cnn_epch100	v7072	Y04WOMTSL
4	11.934869623912878	0.5730346526314942		4	25	cnn_epch100	v7072	Y04WOMTSL
5	11.59667456405653	0.5587411890121532		5	25	cnn_epch100	v7072	Y04WOMTSL
6	11.891429590509206	0.5600108554153727		6	25	cnn_epch100	v7072	Y04WOMTSL
7	12.152645429322078	0.6025707822512713		7	25	cnn_epch100	v7072	Y04WOMTSL
8	11.509037262412498	0.5922137854671808		8	25	cnn_epch100	v7072	Y04WOMTSL
9	11.9777029604569	0.5742089973087782		9	25	cnn_epch100	v7072	Y04WOMTSL
0	13.084615763227765	0.4545375980495764		0	25	cnn_epch100	v7073	Y08WOMTSL
1	13.232780719950645	0.4654071426024889		1	25	cnn_epch100	v7073	Y08WOMTSL
2	12.402790020411333	0.4819516958288231		2	25	cnn_epch100	v7073	Y08WOMTSL
3	12.84648376349014	0.49673750980024434		3	25	cnn_epch100	v7073	Y08WOMTSL
4	12.689587872876846	0.5035882409937191		4	25	cnn_epch100	v7073	Y08WOMTSL
5	12.619870108228106	0.4998175944892363		5	25	cnn_epch100	v7073	Y08WOMTSL
6	12.426143618550414	0.49960099068792296		6	25	cnn_epch100	v7073	Y08WOMTSL
7	12.383391799557325	0.4998759688839497		7	25	cnn_epch100	v7073	Y08WOMTSL
8	12.840571313334411	0.4894831380547583		8	25	cnn_epch100	v7073	Y08WOMTSL
9	12.904209500790383	0.5033716118590008		9	25	cnn_epch100	v7073	Y08WOMTSL
0	11.986799578320037	0.5155823509623921		0	25	cnn_epch100	v7073	Y08WOMTSR
1	12.210608056315586	0.49733530769057704		1	25	cnn_epch100	v7073	Y08WOMTSR
2	12.131627174902196	0.5494616715344292		2	25	cnn_epch100	v7073	Y08WOMTSR
3	12.180310386771952	0.5139051436963661		3	25	cnn_epch100	v7073	Y08WOMTSR
4	11.957673029596885	0.5301327513801064		4	25	cnn_epch100	v7073	Y08WOMTSR
5	11.704522426461056	0.5250872166091072		5	25	cnn_epch100	v7073	Y08WOMTSR
6	11.536283177431905	0.5576515208893166		6	25	cnn_epch100	v7073	Y08WOMTSR
7	11.78816605925664	0.552410099497457		7	25	cnn_epch100	v7073	Y08WOMTSR
8	11.939456672099244	0.5293046093347046		8	25	cnn_epch100	v7073	Y08WOMTSR
9	11.7313483357293	0.5343789051782754		9	25	cnn_epch100	v7073	Y08WOMTSR
0	12.214614559361545	0.49369074682638275		0	25	cnn_epch100	v7073	Y04WOMTSR
1	12.719652821955629	0.46230296708820995		1	25	cnn_epch100	v7073	Y04WOMTSR
2	12.086401746530743	0.4920335041738284		2	25	cnn_epch100	v7073	Y04WOMTSR
3	12.567528480200918	0.4586149381861649		3	25	cnn_epch100	v7073	Y04WOMTSR
4	13.046419774586386	0.44242604082343046		4	25	cnn_epch100	v7073	Y04WOMTSR
5	12.585137411784087	0.46671562893626595		5	25	cnn_epch100	v7073	Y04WOMTSR
6	12.150708685426885	0.4875605079789999		6	25	cnn_epch100	v7073	Y04WOMTSR
7	12.43332438335268	0.48443340974695315		7	25	cnn_epch100	v7073	Y04WOMTSR
8	12.58882039675901	0.4485344345690745		8	25	cnn_epch100	v7073	Y04WOMTSR
9	12.822506817687366	0.47339982520905477		9	25	cnn_epch100	v7073	Y04WOMTSR
0	11.751100385391796	0.6194788671045811		0	25	cnn_epch100	v7073	Y04WOMTSL
1	11.757791310562284	0.6041395292148712		1	25	cnn_epch100	v7073	Y04WOMTSL
2	11.666476323727128	0.5988694683770751		2	25	cnn_epch100	v7073	Y04WOMTSL
3	11.467974645559083	0.5960233519177303		3	25	cnn_epch100	v7073	Y04WOMTSL
4	11.554012151976345	0.6055114641435596		4	25	cnn_epch100	v7073	Y04WOMTSL
5	11.116424629681044	0.6064626812499025		5	25	cnn_epch100	v7073	Y04WOMTSL
6	11.6024057082062	0.5948111846349635		6	25	cnn_epch100	v7073	Y04WOMTSL
7	11.75394554038421	0.6178894147205851		7	25	cnn_epch100	v7073	Y04WOMTSL
8	11.529662754690976	0.6112313682207482		8	25	cnn_epch100	v7073	Y04WOMTSL
9	11.464835581742213	0.5897298330319763		9	25	cnn_epch100	v7073	Y04WOMTSL
0	12.236621656284608	0.4942322934214544		0	25	cnn_epch100	v7074	Y04WOMTSR
1	12.686943138648758	0.4996113598374249		1	25	cnn_epch100	v7074	Y04WOMTSR
2	11.932535683231771	0.5181307979461116		2	25	cnn_epch100	v7074	Y04WOMTSR
3	12.318190640489371	0.4905863395053256		3	25	cnn_epch100	v7074	Y04WOMTSR
4	12.679413461700891	0.4901266633592343		4	25	cnn_epch100	v7074	Y04WOMTSR
5	12.348957491985368	0.49661947529813816		5	25	cnn_epch100	v7074	Y04WOMTSR
6	11.95972593771315	0.5100594614625039		6	25	cnn_epch100	v7074	Y04WOMTSR
7	12.091255684635644	0.5044973842260746		7	25	cnn_epch100	v7074	Y04WOMTSR
8	12.217045017134971	0.49235333295988387		8	25	cnn_epch100	v7074	Y04WOMTSR
9	12.30141749243245	0.5238858627942952		9	25	cnn_epch100	v7074	Y04WOMTSR
0	12.989773002929072	0.4552162856569977		0	25	cnn_epch100	v7074	Y08WOMTSL
1	13.563543280538587	0.43621951334378517		1	25	cnn_epch100	v7074	Y08WOMTSL
2	12.30806646447924	0.486441071679599		2	25	cnn_epch100	v7074	Y08WOMTSL
3	13.279547307539938	0.4625110138870425		3	25	cnn_epch100	v7074	Y08WOMTSL
4	13.000418392367026	0.48283571277719756		4	25	cnn_epch100	v7074	Y08WOMTSL
5	12.750737004396852	0.4835711249952819		5	25	cnn_epch100	v7074	Y08WOMTSL
6	12.557732836285211	0.48507103502846377		6	25	cnn_epch100	v7074	Y08WOMTSL
7	12.557250635546524	0.4953734387638406		7	25	cnn_epch100	v7074	Y08WOMTSL
8	12.920168695965057	0.4904335372446748		8	25	cnn_epch100	v7074	Y08WOMTSL
9	13.264043138394957	0.49134134832704646		9	25	cnn_epch100	v7074	Y08WOMTSL
0	11.822165654821417	0.5394743498433038		0	25	cnn_epch100	v7074	Y08WOMTSR
1	11.912518068728907	0.524968169577298		1	25	cnn_epch100	v7074	Y08WOMTSR
2	11.822029440798088	0.5587891012563987		2	25	cnn_epch100	v7074	Y08WOMTSR
3	12.120999422983324	0.5220124012637283		3	25	cnn_epch100	v7074	Y08WOMTSR
4	11.859770445733954	0.539948895882475		4	25	cnn_epch100	v7074	Y08WOMTSR
5	11.793864389533985	0.5298522143580467		5	25	cnn_epch100	v7074	Y08WOMTSR
6	11.574144728915329	0.5702693070602736		6	25	cnn_epch100	v7074	Y08WOMTSR
7	11.750398141993292	0.5655135485486255		7	25	cnn_epch100	v7074	Y08WOMTSR
8	11.921453890991172	0.5392886371278034		8	25	cnn_epch100	v7074	Y08WOMTSR
9	11.669529748666228	0.5430352758033498		9	25	cnn_epch100	v7074	Y08WOMTSR
0	12.354237621233413	0.5643124337352696		0	25	cnn_epch100	v7074	Y04WOMTSL
1	12.22383077775834	0.5603241069820344		1	25	cnn_epch100	v7074	Y04WOMTSL
2	12.30548667708058	0.553427968878034		2	25	cnn_epch100	v7074	Y04WOMTSL
3	11.860440633773475	0.5557916142102987		3	25	cnn_epch100	v7074	Y04WOMTSL
4	12.10385653304663	0.5557817226273676		4	25	cnn_epch100	v7074	Y04WOMTSL
5	11.816025912344085	0.5438269950656845		5	25	cnn_epch100	v7074	Y04WOMTSL
6	12.029403658207348	0.5476496108048267		6	25	cnn_epch100	v7074	Y04WOMTSL
7	12.614400436493735	0.5754309140266276		7	25	cnn_epch100	v7074	Y04WOMTSL
8	11.833111606487208	0.5615680884116094		8	25	cnn_epch100	v7074	Y04WOMTSL
9	11.883760949142092	0.5532982314957613		9	25	cnn_epch100	v7074	Y04WOMTSL
0	12.956224698481904	0.4612731725180729		0	25	cnn_epch100	v7075	Y08WOMTSL
1	13.39677523535116	0.4724720441629998		1	25	cnn_epch100	v7075	Y08WOMTSL
2	12.418886014089184	0.4752382546936712		2	25	cnn_epch100	v7075	Y08WOMTSL
3	13.153737830233954	0.45888301914575036		3	25	cnn_epch100	v7075	Y08WOMTSL
4	13.031343657706191	0.48532161172833854		4	25	cnn_epch100	v7075	Y08WOMTSL
5	12.887147095560168	0.4765300165636514		5	25	cnn_epch100	v7075	Y08WOMTSL
6	12.675694837991143	0.4734916490263468		6	25	cnn_epch100	v7075	Y08WOMTSL
7	12.391383846902452	0.49867053599630473		7	25	cnn_epch100	v7075	Y08WOMTSL
8	12.82553816051004	0.4910185711581055		8	25	cnn_epch100	v7075	Y08WOMTSL
9	13.030280063296798	0.4954110910838878		9	25	cnn_epch100	v7075	Y08WOMTSL
0	11.949189353730432	0.5182863515544088		0	25	cnn_epch100	v7075	Y04WOMTSR
1	12.57774798635462	0.47569120274302884		1	25	cnn_epch100	v7075	Y04WOMTSR
2	12.09259839082104	0.48705554222797626		2	25	cnn_epch100	v7075	Y04WOMTSR
3	12.362648305476084	0.49895136273762647		3	25	cnn_epch100	v7075	Y04WOMTSR
4	12.646834936795576	0.4512022980687352		4	25	cnn_epch100	v7075	Y04WOMTSR
5	12.35847421619175	0.4892972529292474		5	25	cnn_epch100	v7075	Y04WOMTSR
6	12.34845264511837	0.48474515002661506		6	25	cnn_epch100	v7075	Y04WOMTSR
7	12.157242504140152	0.5028024235586299		7	25	cnn_epch100	v7075	Y04WOMTSR
8	12.36954940742997	0.4823142750623372		8	25	cnn_epch100	v7075	Y04WOMTSR
9	12.340371596732435	0.48971577079544737		9	25	cnn_epch100	v7075	Y04WOMTSR
0	12.71657346173468	0.43702381274287594		0	25	cnn_epch100	v7075	Y08WOMTSR
1	12.664232413836745	0.4309255945932134		1	25	cnn_epch100	v7075	Y08WOMTSR
2	12.795172446529634	0.4428997622849352		2	25	cnn_epch100	v7075	Y08WOMTSR
3	12.83333336124534	0.42598846785337446		3	25	cnn_epch100	v7075	Y08WOMTSR
4	12.792857735620723	0.4233650634875259		4	25	cnn_epch100	v7075	Y08WOMTSR
5	13.02796528343643	0.4111220028771199		5	25	cnn_epch100	v7075	Y08WOMTSR
6	12.29028116413448	0.4628092335879136		6	25	cnn_epch100	v7075	Y08WOMTSR
7	12.696518950313632	0.44784302029078954		7	25	cnn_epch100	v7075	Y08WOMTSR
8	12.987709167227624	0.4268035597024301		8	25	cnn_epch100	v7075	Y08WOMTSR
9	12.415475434307195	0.4452810342270182		9	25	cnn_epch100	v7075	Y08WOMTSR
0	11.885934626291242	0.608611146997521		0	25	cnn_epch100	v7075	Y04WOMTSL
1	11.907810010756997	0.5902184181361014		1	25	cnn_epch100	v7075	Y04WOMTSL
2	11.857843795825977	0.5926925765198888		2	25	cnn_epch100	v7075	Y04WOMTSL
3	11.478662294426632	0.5921632191827763		3	25	cnn_epch100	v7075	Y04WOMTSL
4	11.794242020435991	0.5939932356085992		4	25	cnn_epch100	v7075	Y04WOMTSL
5	11.471494174290411	0.5820636264622299		5	25	cnn_epch100	v7075	Y04WOMTSL
6	11.687133536264096	0.5906333666136189		6	25	cnn_epch100	v7075	Y04WOMTSL
7	11.91999465777544	0.6098891033533359		7	25	cnn_epch100	v7075	Y04WOMTSL
8	11.317593015652209	0.6167996708958134		8	25	cnn_epch100	v7075	Y04WOMTSL
9	11.561539250560363	0.5855414161995454		9	25	cnn_epch100	v7075	Y04WOMTSL
0	11.920183481948651	0.5267520363091893		0	25	cnn_epch100	v7076	Y04WOMTSR
1	12.434956674837029	0.4909650942910396		1	25	cnn_epch100	v7076	Y04WOMTSR
2	11.807133905591034	0.5248672990981151		2	25	cnn_epch100	v7076	Y04WOMTSR
3	12.199045913270496	0.5247064467683762		3	25	cnn_epch100	v7076	Y04WOMTSR
4	12.780394467192078	0.49068495476645374		4	25	cnn_epch100	v7076	Y04WOMTSR
5	12.305776147048546	0.5231776332868481		5	25	cnn_epch100	v7076	Y04WOMTSR
6	11.945147902208934	0.5133953255998748		6	25	cnn_epch100	v7076	Y04WOMTSR
7	11.84416817572945	0.5348801825837888		7	25	cnn_epch100	v7076	Y04WOMTSR
8	12.337527767740712	0.508402805181052		8	25	cnn_epch100	v7076	Y04WOMTSR
9	11.966052194423902	0.5340006444109677		9	25	cnn_epch100	v7076	Y04WOMTSR
0	12.514168457965315	0.45116096222316954		0	25	cnn_epch100	v7076	Y08WOMTSR
1	12.379855486106234	0.47226618060568326		1	25	cnn_epch100	v7076	Y08WOMTSR
2	12.635461040459042	0.46765395463393267		2	25	cnn_epch100	v7076	Y08WOMTSR
3	12.78653724850398	0.4457026159991511		3	25	cnn_epch100	v7076	Y08WOMTSR
4	12.512606548805111	0.4605115751411081		4	25	cnn_epch100	v7076	Y08WOMTSR
5	12.205133954836397	0.46175911835976047		5	25	cnn_epch100	v7076	Y08WOMTSR
6	12.313302944549768	0.45953707109124736		6	25	cnn_epch100	v7076	Y08WOMTSR
7	12.510182942982786	0.4674074148649596		7	25	cnn_epch100	v7076	Y08WOMTSR
8	12.502972013875048	0.46609244242036385		8	25	cnn_epch100	v7076	Y08WOMTSR
9	12.397891971461847	0.4512723307910626		9	25	cnn_epch100	v7076	Y08WOMTSR
0	12.333015878404249	0.5911993282926685		0	25	cnn_epch100	v7076	Y04WOMTSL
1	12.135663139670855	0.5726150626587667		1	25	cnn_epch100	v7076	Y04WOMTSL
2	11.910845387132635	0.5745774551337633		2	25	cnn_epch100	v7076	Y04WOMTSL
3	11.7660890652954	0.5803901777310776		3	25	cnn_epch100	v7076	Y04WOMTSL
4	11.748024234552371	0.5872986283028043		4	25	cnn_epch100	v7076	Y04WOMTSL
5	11.493223246625416	0.570188902982022		5	25	cnn_epch100	v7076	Y04WOMTSL
6	11.841814323039378	0.5680538158190686		6	25	cnn_epch100	v7076	Y04WOMTSL
7	11.969469156348577	0.6005712227886113		7	25	cnn_epch100	v7076	Y04WOMTSL
8	11.734095493999682	0.5833189901716099		8	25	cnn_epch100	v7076	Y04WOMTSL
9	11.7194514497885	0.5679583672373049		9	25	cnn_epch100	v7076	Y04WOMTSL
0	12.88104241627931	0.4676613093819082		0	25	cnn_epch100	v7076	Y08WOMTSL
1	13.466854760551405	0.4437810779304005		1	25	cnn_epch100	v7076	Y08WOMTSL
2	12.285339769747702	0.49265493566483115		2	25	cnn_epch100	v7076	Y08WOMTSL
3	13.445280553244986	0.45554205070103987		3	25	cnn_epch100	v7076	Y08WOMTSL
4	12.959030834937774	0.4728115657868963		4	25	cnn_epch100	v7076	Y08WOMTSL
5	13.017719209564952	0.46465149951495527		5	25	cnn_epch100	v7076	Y08WOMTSL
6	12.761263608488523	0.4578002460680943		6	25	cnn_epch100	v7076	Y08WOMTSL
7	12.633635817641032	0.4762995384274458		7	25	cnn_epch100	v7076	Y08WOMTSL
8	12.912764543208397	0.479604335103381		8	25	cnn_epch100	v7076	Y08WOMTSL
9	13.04652003621876	0.4895312914941143		9	25	cnn_epch100	v7076	Y08WOMTSL
0	10.9038919162496	0.6284522425645737		0	25	cnn_epch100	v7077	Y04WOMTSR
1	11.47294970286262	0.594825064019088		1	25	cnn_epch100	v7077	Y04WOMTSR
2	11.028219345493325	0.6140307602439481		2	25	cnn_epch100	v7077	Y04WOMTSR
3	11.44538399868347	0.5979140377560981		3	25	cnn_epch100	v7077	Y04WOMTSR
4	11.311888727777228	0.6009273185925718		4	25	cnn_epch100	v7077	Y04WOMTSR
5	11.136981754903388	0.6194697121309877		5	25	cnn_epch100	v7077	Y04WOMTSR
6	11.03751739976978	0.6171092072206901		6	25	cnn_epch100	v7077	Y04WOMTSR
7	11.000093788351665	0.6261714364928478		7	25	cnn_epch100	v7077	Y04WOMTSR
8	11.25768084428572	0.5951825033820066		8	25	cnn_epch100	v7077	Y04WOMTSR
9	11.17052556805978	0.6273203232692613		9	25	cnn_epch100	v7077	Y04WOMTSR
0	12.481281724443386	0.453836202177473		0	25	cnn_epch100	v7077	Y08WOMTSR
1	12.710526992218496	0.4301366515918252		1	25	cnn_epch100	v7077	Y08WOMTSR
2	12.665756039188771	0.46045830561922163		2	25	cnn_epch100	v7077	Y08WOMTSR
3	12.73181504548447	0.44383727142134616		3	25	cnn_epch100	v7077	Y08WOMTSR
4	12.764983668747153	0.45946412490160643		4	25	cnn_epch100	v7077	Y08WOMTSR
5	12.383583694866552	0.44183002425110207		5	25	cnn_epch100	v7077	Y08WOMTSR
6	12.290295511587924	0.470985357571121		6	25	cnn_epch100	v7077	Y08WOMTSR
7	12.649967579406573	0.4501873093752834		7	25	cnn_epch100	v7077	Y08WOMTSR
8	12.648069433437025	0.43817802169541875		8	25	cnn_epch100	v7077	Y08WOMTSR
9	12.405352310676806	0.46095967028845297		9	25	cnn_epch100	v7077	Y08WOMTSR
0	11.818918193451731	0.6146044753128034		0	25	cnn_epch100	v7077	Y04WOMTSL
1	11.79076165934354	0.601479303115007		1	25	cnn_epch100	v7077	Y04WOMTSL
2	11.853042226156498	0.5862160466735996		2	25	cnn_epch100	v7077	Y04WOMTSL
3	11.517027979260304	0.5933270914120273		3	25	cnn_epch100	v7077	Y04WOMTSL
4	11.573440003974008	0.6084745640892708		4	25	cnn_epch100	v7077	Y04WOMTSL
5	11.247348725043718	0.5935089264979285		5	25	cnn_epch100	v7077	Y04WOMTSL
6	11.619747947662406	0.5903983890884681		6	25	cnn_epch100	v7077	Y04WOMTSL
7	11.764954518053036	0.6195436310858463		7	25	cnn_epch100	v7077	Y04WOMTSL
8	11.177486014046538	0.6227870329354408		8	25	cnn_epch100	v7077	Y04WOMTSL
9	11.453576354921555	0.5908172042365141		9	25	cnn_epch100	v7077	Y04WOMTSL
0	13.13752612128124	0.4407695156425557		0	25	cnn_epch100	v7077	Y08WOMTSL
1	13.302520066783472	0.4576911362435739		1	25	cnn_epch100	v7077	Y08WOMTSL
2	12.496343987794829	0.4848163777128143		2	25	cnn_epch100	v7077	Y08WOMTSL
3	13.08752494228787	0.46859019285383996		3	25	cnn_epch100	v7077	Y08WOMTSL
4	13.188230775475006	0.47229615014019516		4	25	cnn_epch100	v7077	Y08WOMTSL
5	12.7736033028526	0.4812947666988399		5	25	cnn_epch100	v7077	Y08WOMTSL
6	12.655949872272728	0.4743572181075622		6	25	cnn_epch100	v7077	Y08WOMTSL
7	12.72678821017018	0.47272350341496355		7	25	cnn_epch100	v7077	Y08WOMTSL
8	12.91402336026436	0.4795918065094113		8	25	cnn_epch100	v7077	Y08WOMTSL
9	13.08632793605377	0.48545699168635287		9	25	cnn_epch100	v7077	Y08WOMTSL
0	12.618808468692608	0.43832034112703416		0	25	cnn_epch100	v7078	Y08WOMTSR
1	12.414880881321125	0.46653225394074443		1	25	cnn_epch100	v7078	Y08WOMTSR
2	12.640497044813907	0.48633532668981727		2	25	cnn_epch100	v7078	Y08WOMTSR
3	12.75187577885458	0.43652311309734376		3	25	cnn_epch100	v7078	Y08WOMTSR
4	12.541887571195872	0.4599737019548961		4	25	cnn_epch100	v7078	Y08WOMTSR
5	12.31409098658595	0.4479294963670138		5	25	cnn_epch100	v7078	Y08WOMTSR
6	12.360199696817354	0.47068414529859526		6	25	cnn_epch100	v7078	Y08WOMTSR
7	12.60644604860233	0.4539715509584943		7	25	cnn_epch100	v7078	Y08WOMTSR
8	12.838963127067528	0.42633895902513047		8	25	cnn_epch100	v7078	Y08WOMTSR
9	12.355117883535112	0.45965661372315		9	25	cnn_epch100	v7078	Y08WOMTSR
0	11.856115241449102	0.531121034785449		0	25	cnn_epch100	v7078	Y04WOMTSR
1	12.500722128829375	0.49339588990946415		1	25	cnn_epch100	v7078	Y04WOMTSR
2	11.94922013430493	0.5094833563525407		2	25	cnn_epch100	v7078	Y04WOMTSR
3	12.08099271391104	0.5219640729019623		3	25	cnn_epch100	v7078	Y04WOMTSR
4	12.464993298163048	0.4803076562076893		4	25	cnn_epch100	v7078	Y04WOMTSR
5	12.331350028798644	0.49976813952107063		5	25	cnn_epch100	v7078	Y04WOMTSR
6	11.96750819076645	0.5110390900779214		6	25	cnn_epch100	v7078	Y04WOMTSR
7	12.138453904804011	0.5008226898086565		7	25	cnn_epch100	v7078	Y04WOMTSR
8	12.16959722315845	0.4982447590066726		8	25	cnn_epch100	v7078	Y04WOMTSR
9	12.167887526231652	0.5110900161104872		9	25	cnn_epch100	v7078	Y04WOMTSR
0	12.168884598252896	0.5819619774953539		0	25	cnn_epch100	v7078	Y04WOMTSL
1	12.06340592287864	0.5758340074761701		1	25	cnn_epch100	v7078	Y04WOMTSL
2	11.921040729828004	0.5832790577490796		2	25	cnn_epch100	v7078	Y04WOMTSL
3	11.799642747349198	0.5624394336823798		3	25	cnn_epch100	v7078	Y04WOMTSL
4	11.875319515510531	0.5837538142049777		4	25	cnn_epch100	v7078	Y04WOMTSL
5	11.41950411096624	0.5752247090163911		5	25	cnn_epch100	v7078	Y04WOMTSL
6	11.916408007278756	0.5560990315890985		6	25	cnn_epch100	v7078	Y04WOMTSL
7	12.134149831558064	0.5862751095013897		7	25	cnn_epch100	v7078	Y04WOMTSL
8	11.462645134872265	0.5954872639486143		8	25	cnn_epch100	v7078	Y04WOMTSL
9	11.90549269430949	0.5637662810569246		9	25	cnn_epch100	v7078	Y04WOMTSL
0	12.719676338315931	0.4874794462931744		0	25	cnn_epch100	v7078	Y08WOMTSL
1	13.083257563841237	0.482398442876761		1	25	cnn_epch100	v7078	Y08WOMTSL
2	12.280434705258868	0.5036473592658482		2	25	cnn_epch100	v7078	Y08WOMTSL
3	12.961515613385734	0.4907115886374321		3	25	cnn_epch100	v7078	Y08WOMTSL
4	12.862284906899458	0.49636223703755783		4	25	cnn_epch100	v7078	Y08WOMTSL
5	13.194521724412963	0.47734760960702993		5	25	cnn_epch100	v7078	Y08WOMTSL
6	12.445225004600813	0.5001127853885743		6	25	cnn_epch100	v7078	Y08WOMTSL
7	12.441534649537264	0.5150525521583604		7	25	cnn_epch100	v7078	Y08WOMTSL
8	12.93728519362579	0.5120961110441722		8	25	cnn_epch100	v7078	Y08WOMTSL
9	12.878456895822277	0.5143133502364061		9	25	cnn_epch100	v7078	Y08WOMTSL
0	12.817652843970864	0.4320396090524412		0	25	cnn_epch100	v7079	Y08WOMTSR
1	12.63132777171106	0.4336933079645452		1	25	cnn_epch100	v7079	Y08WOMTSR
2	12.688969445174004	0.45486931623213517		2	25	cnn_epch100	v7079	Y08WOMTSR
3	12.717109425978016	0.4414067788199298		3	25	cnn_epch100	v7079	Y08WOMTSR
4	12.775628518580726	0.42408290111438735		4	25	cnn_epch100	v7079	Y08WOMTSR
5	12.336952479548438	0.44089299626981693		5	25	cnn_epch100	v7079	Y08WOMTSR
6	12.401658009988775	0.44892862917183995		6	25	cnn_epch100	v7079	Y08WOMTSR
7	12.741523344478027	0.43519003439548554		7	25	cnn_epch100	v7079	Y08WOMTSR
8	12.616891927859406	0.4422580368792913		8	25	cnn_epch100	v7079	Y08WOMTSR
9	12.49709616888426	0.45439533266119797		9	25	cnn_epch100	v7079	Y08WOMTSR
0	11.867687184079893	0.534253147005543		0	25	cnn_epch100	v7079	Y04WOMTSR
1	12.393297840055574	0.49645597336540676		1	25	cnn_epch100	v7079	Y04WOMTSR
2	12.070310835121838	0.497907404124609		2	25	cnn_epch100	v7079	Y04WOMTSR
3	12.199691937094435	0.505545143167691		3	25	cnn_epch100	v7079	Y04WOMTSR
4	12.446366972024444	0.4806835634315204		4	25	cnn_epch100	v7079	Y04WOMTSR
5	12.332993081002972	0.49720254957649684		5	25	cnn_epch100	v7079	Y04WOMTSR
6	11.909342667813624	0.5177654207076662		6	25	cnn_epch100	v7079	Y04WOMTSR
7	12.086630487434382	0.504192254282242		7	25	cnn_epch100	v7079	Y04WOMTSR
8	12.196169221977584	0.49599982870133486		8	25	cnn_epch100	v7079	Y04WOMTSR
9	12.209334195216694	0.5256222307419565		9	25	cnn_epch100	v7079	Y04WOMTSR
0	12.356962919387897	0.5904564800236745		0	25	cnn_epch100	v7079	Y04WOMTSL
1	12.222499595033712	0.5610463736034295		1	25	cnn_epch100	v7079	Y04WOMTSL
2	12.143840984645111	0.5814753377459616		2	25	cnn_epch100	v7079	Y04WOMTSL
3	11.829976332336578	0.5801829776510309		3	25	cnn_epch100	v7079	Y04WOMTSL
4	12.114057669019992	0.5752737764349475		4	25	cnn_epch100	v7079	Y04WOMTSL
5	11.495243910424035	0.5735245199581142		5	25	cnn_epch100	v7079	Y04WOMTSL
6	11.780783845705768	0.5738087228730407		6	25	cnn_epch100	v7079	Y04WOMTSL
7	12.052884390134382	0.5959006615207836		7	25	cnn_epch100	v7079	Y04WOMTSL
8	11.44391913803005	0.5983132256862655		8	25	cnn_epch100	v7079	Y04WOMTSL
9	12.104340445210918	0.5650231749491545		9	25	cnn_epch100	v7079	Y04WOMTSL
0	12.942830316565525	0.46633962115951255		0	25	cnn_epch100	v7079	Y08WOMTSL
1	13.090668266696037	0.4820147880523709		1	25	cnn_epch100	v7079	Y08WOMTSL
2	12.157518696657624	0.49936245012168895		2	25	cnn_epch100	v7079	Y08WOMTSL
3	13.12153877740787	0.46836971991608284		3	25	cnn_epch100	v7079	Y08WOMTSL
4	12.939074165652752	0.47476442545966		4	25	cnn_epch100	v7079	Y08WOMTSL
5	12.57550471889254	0.5060991924012552		5	25	cnn_epch100	v7079	Y08WOMTSL
6	12.554731750550143	0.4869809040942998		6	25	cnn_epch100	v7079	Y08WOMTSL
7	12.4221069051573	0.5004654046994691		7	25	cnn_epch100	v7079	Y08WOMTSL
8	12.79044963759812	0.49671979055393367		8	25	cnn_epch100	v7079	Y08WOMTSL
9	12.974069956273931	0.496092992837925		9	25	cnn_epch100	v7079	Y08WOMTSL
0	12.321535004190318	0.47152802234752256		0	25	cnn_epch100	v7080	Y04WOMTSR
1	12.77664690318644	0.4513959532448208		1	25	cnn_epch100	v7080	Y04WOMTSR
2	12.297932113053156	0.4755373966400764		2	25	cnn_epch100	v7080	Y04WOMTSR
3	12.418919907224174	0.47881197464266184		3	25	cnn_epch100	v7080	Y04WOMTSR
4	12.917632723401509	0.4478074466566978		4	25	cnn_epch100	v7080	Y04WOMTSR
5	12.547444616575692	0.47052052790100546		5	25	cnn_epch100	v7080	Y04WOMTSR
6	12.415167496638324	0.4530609391093559		6	25	cnn_epch100	v7080	Y04WOMTSR
7	12.396081429493162	0.46334068817137075		7	25	cnn_epch100	v7080	Y04WOMTSR
8	12.4132905342313	0.47345095224022427		8	25	cnn_epch100	v7080	Y04WOMTSR
9	12.390995457918022	0.4846502955583087		9	25	cnn_epch100	v7080	Y04WOMTSR
0	12.8674792339798	0.4034137188228691		0	25	cnn_epch100	v7080	Y08WOMTSR
1	12.691395805163364	0.4281784314668452		1	25	cnn_epch100	v7080	Y08WOMTSR
2	12.87847778585462	0.42835156672334973		2	25	cnn_epch100	v7080	Y08WOMTSR
3	12.995118971801755	0.4096941092328342		3	25	cnn_epch100	v7080	Y08WOMTSR
4	12.954563424289582	0.3998321587652028		4	25	cnn_epch100	v7080	Y08WOMTSR
5	12.713910545256596	0.39494948134824687		5	25	cnn_epch100	v7080	Y08WOMTSR
6	12.55577639093353	0.4350396681576426		6	25	cnn_epch100	v7080	Y08WOMTSR
7	12.856967865683233	0.4198174006757233		7	25	cnn_epch100	v7080	Y08WOMTSR
8	12.768512080307032	0.42454915885135014		8	25	cnn_epch100	v7080	Y08WOMTSR
9	12.586488466294186	0.42771321932124623		9	25	cnn_epch100	v7080	Y08WOMTSR
0	12.836630962501298	0.5200256954078933		0	25	cnn_epch100	v7080	Y04WOMTSL
1	12.80361637793364	0.49636073970903377		1	25	cnn_epch100	v7080	Y04WOMTSL
2	12.626861671381567	0.49802944981515634		2	25	cnn_epch100	v7080	Y04WOMTSL
3	12.347228262557696	0.5027070386449012		3	25	cnn_epch100	v7080	Y04WOMTSL
4	12.520108670182928	0.509940081785232		4	25	cnn_epch100	v7080	Y04WOMTSL
5	12.025423545017777	0.5102670774738643		5	25	cnn_epch100	v7080	Y04WOMTSL
6	12.525381157722215	0.4993599369927285		6	25	cnn_epch100	v7080	Y04WOMTSL
7	12.755233635390526	0.5244253586239794		7	25	cnn_epch100	v7080	Y04WOMTSL
8	12.107031763941784	0.5293184263681004		8	25	cnn_epch100	v7080	Y04WOMTSL
9	12.273427000470123	0.5041449659409779		9	25	cnn_epch100	v7080	Y04WOMTSL
0	12.744277131825887	0.47912621854116993		0	25	cnn_epch100	v7080	Y08WOMTSL
1	13.125760580014392	0.47760039504089297		1	25	cnn_epch100	v7080	Y08WOMTSL
2	12.194495525555066	0.5041960676383991		2	25	cnn_epch100	v7080	Y08WOMTSL
3	12.96331220911918	0.49784778662840684		3	25	cnn_epch100	v7080	Y08WOMTSL
4	12.784757980510278	0.5009892849889229		4	25	cnn_epch100	v7080	Y08WOMTSL
5	12.938315580746412	0.4727801740924361		5	25	cnn_epch100	v7080	Y08WOMTSL
6	12.637788240250304	0.4823944553149186		6	25	cnn_epch100	v7080	Y08WOMTSL
7	12.35755650797609	0.503435344364133		7	25	cnn_epch100	v7080	Y08WOMTSL
8	12.836784093618684	0.5048830562359623		8	25	cnn_epch100	v7080	Y08WOMTSL
9	13.04033514901323	0.5124721983396637		9	25	cnn_epch100	v7080	Y08WOMTSL
0	11.895512395913988	0.5253925785182139		0	25	cnn_epch100	v7081	Y04WOMTSR
1	12.420521427161736	0.49491071897597727		1	25	cnn_epch100	v7081	Y04WOMTSR
2	12.556026272145138	0.5062869212660567		2	25	cnn_epch100	v7081	Y04WOMTSR
3	11.999206875438986	0.5299881495934556		3	25	cnn_epch100	v7081	Y04WOMTSR
4	12.331394550215428	0.4917196351482486		4	25	cnn_epch100	v7081	Y04WOMTSR
5	12.577827223968775	0.5094334255205187		5	25	cnn_epch100	v7081	Y04WOMTSR
6	12.08549790432003	0.5006191052406016		6	25	cnn_epch100	v7081	Y04WOMTSR
7	11.990237409742132	0.5169165411705701		7	25	cnn_epch100	v7081	Y04WOMTSR
8	12.218852703511187	0.4962479024588813		8	25	cnn_epch100	v7081	Y04WOMTSR
9	12.076815303099252	0.5252358620908764		9	25	cnn_epch100	v7081	Y04WOMTSR
0	12.774539267209246	0.5232798907436199		0	25	cnn_epch100	v7081	Y04WOMTSL
1	12.680132427645333	0.5152550986928891		1	25	cnn_epch100	v7081	Y04WOMTSL
2	12.590749354482966	0.5198435857628679		2	25	cnn_epch100	v7081	Y04WOMTSL
3	12.570304491464686	0.5156621542917545		3	25	cnn_epch100	v7081	Y04WOMTSL
4	12.542716636982696	0.5087480802993081		4	25	cnn_epch100	v7081	Y04WOMTSL
5	11.823847523932562	0.5305254928974529		5	25	cnn_epch100	v7081	Y04WOMTSL
6	12.367207703853904	0.5023192567351825		6	25	cnn_epch100	v7081	Y04WOMTSL
7	12.764485629485945	0.5320006867266767		7	25	cnn_epch100	v7081	Y04WOMTSL
8	12.037390680087702	0.5397188485160391		8	25	cnn_epch100	v7081	Y04WOMTSL
9	12.257461269024224	0.5051895587132892		9	25	cnn_epch100	v7081	Y04WOMTSL
0	12.835378225981206	0.46750824491691595		0	25	cnn_epch100	v7081	Y08WOMTSL
1	13.477622270695983	0.43630077414365764		1	25	cnn_epch100	v7081	Y08WOMTSL
2	12.48363255502715	0.46436055189256076		2	25	cnn_epch100	v7081	Y08WOMTSL
3	13.377852249260105	0.4335148864530178		3	25	cnn_epch100	v7081	Y08WOMTSL
4	13.209392542936438	0.45818754751702134		4	25	cnn_epch100	v7081	Y08WOMTSL
5	13.07182295254566	0.44185500137831935		5	25	cnn_epch100	v7081	Y08WOMTSL
6	12.797730821617966	0.4636968228941111		6	25	cnn_epch100	v7081	Y08WOMTSL
7	12.632620491604046	0.4724565072128207		7	25	cnn_epch100	v7081	Y08WOMTSL
8	13.087910977980638	0.46653027173258277		8	25	cnn_epch100	v7081	Y08WOMTSL
9	13.32240496979272	0.4741226056690912		9	25	cnn_epch100	v7081	Y08WOMTSL
0	12.0719628219212	0.5051921912391286		0	25	cnn_epch100	v7081	Y08WOMTSR
1	12.03126632340063	0.5180433840659762		1	25	cnn_epch100	v7081	Y08WOMTSR
2	11.881970570437169	0.5537250470161145		2	25	cnn_epch100	v7081	Y08WOMTSR
3	12.085964688077633	0.5213031611807543		3	25	cnn_epch100	v7081	Y08WOMTSR
4	12.0255731181592	0.5209045635574853		4	25	cnn_epch100	v7081	Y08WOMTSR
5	11.73332496202884	0.520373742848624		5	25	cnn_epch100	v7081	Y08WOMTSR
6	11.465739872290246	0.5629043921746557		6	25	cnn_epch100	v7081	Y08WOMTSR
7	11.993815345674433	0.5450471415100973		7	25	cnn_epch100	v7081	Y08WOMTSR
8	11.963960792963393	0.5328563194797427		8	25	cnn_epch100	v7081	Y08WOMTSR
9	11.81097290285803	0.5268152058652608		9	25	cnn_epch100	v7081	Y08WOMTSR
0	12.699121305750609	0.4879817088881299		0	25	cnn_epch100	v7082	Y08WOMTSL
1	12.910474795651574	0.5031054474405049		1	25	cnn_epch100	v7082	Y08WOMTSL
2	12.086901379460487	0.5083744646680881		2	25	cnn_epch100	v7082	Y08WOMTSL
3	12.943711395019792	0.48521842151947486		3	25	cnn_epch100	v7082	Y08WOMTSL
4	12.655854658138072	0.5115510919503662		4	25	cnn_epch100	v7082	Y08WOMTSL
5	12.656154305108542	0.5034453378927238		5	25	cnn_epch100	v7082	Y08WOMTSL
6	12.37947672179216	0.5017009744771475		6	25	cnn_epch100	v7082	Y08WOMTSL
7	12.308791547171474	0.5120588582650827		7	25	cnn_epch100	v7082	Y08WOMTSL
8	12.692995369260592	0.5192566958108615		8	25	cnn_epch100	v7082	Y08WOMTSL
9	12.736159160245036	0.5217404391183151		9	25	cnn_epch100	v7082	Y08WOMTSL
0	13.039982583127602	0.3790329662909804		0	25	cnn_epch100	v7082	Y08WOMTSR
1	12.783902390400373	0.41124240889265273		1	25	cnn_epch100	v7082	Y08WOMTSR
2	12.90143009064396	0.42453777700827466		2	25	cnn_epch100	v7082	Y08WOMTSR
3	12.970822710343816	0.39984003818894087		3	25	cnn_epch100	v7082	Y08WOMTSR
4	12.820385517287248	0.42343999883784184		4	25	cnn_epch100	v7082	Y08WOMTSR
5	12.764620502066638	0.3928304233824497		5	25	cnn_epch100	v7082	Y08WOMTSR
6	12.598677268711038	0.4190252040942062		6	25	cnn_epch100	v7082	Y08WOMTSR
7	12.671188842622442	0.4462857509076714		7	25	cnn_epch100	v7082	Y08WOMTSR
8	12.862888429579186	0.4128561878665756		8	25	cnn_epch100	v7082	Y08WOMTSR
9	12.6882791679566	0.4043106148150167		9	25	cnn_epch100	v7082	Y08WOMTSR
0	12.813984212400944	0.541318563159816		0	25	cnn_epch100	v7082	Y04WOMTSL
1	12.477610951049902	0.5366825190941306		1	25	cnn_epch100	v7082	Y04WOMTSL
2	12.35490672450877	0.5305270583279357		2	25	cnn_epch100	v7082	Y04WOMTSL
3	12.131436856194842	0.5342690669636928		3	25	cnn_epch100	v7082	Y04WOMTSL
4	12.295422351190563	0.5452010307224032		4	25	cnn_epch100	v7082	Y04WOMTSL
5	11.969289431378462	0.5306855217450209		5	25	cnn_epch100	v7082	Y04WOMTSL
6	12.093818831709376	0.5349278218808031		6	25	cnn_epch100	v7082	Y04WOMTSL
7	12.37861438204582	0.5599993747812336		7	25	cnn_epch100	v7082	Y04WOMTSL
8	11.882789315184464	0.5540189766202828		8	25	cnn_epch100	v7082	Y04WOMTSL
9	11.956493645149232	0.5443362896561351		9	25	cnn_epch100	v7082	Y04WOMTSL
0	12.17257001278401	0.4958156491364109		0	25	cnn_epch100	v7082	Y04WOMTSR
1	12.738399059700932	0.45702741511523187		1	25	cnn_epch100	v7082	Y04WOMTSR
2	12.209564794024764	0.4778041191634506		2	25	cnn_epch100	v7082	Y04WOMTSR
3	12.442610787426462	0.47436542760474804		3	25	cnn_epch100	v7082	Y04WOMTSR
4	12.727140045719798	0.4436683981414724		4	25	cnn_epch100	v7082	Y04WOMTSR
5	12.72597031073513	0.45588992864092376		5	25	cnn_epch100	v7082	Y04WOMTSR
6	12.37306172720342	0.45695791279307185		6	25	cnn_epch100	v7082	Y04WOMTSR
7	12.367603528126066	0.4706822482233878		7	25	cnn_epch100	v7082	Y04WOMTSR
8	12.493243221304493	0.45703693046084937		8	25	cnn_epch100	v7082	Y04WOMTSR
9	12.397669748448015	0.48227188669043086		9	25	cnn_epch100	v7082	Y04WOMTSR
0	12.775236719264916	0.4787812775999032		0	25	cnn_epch100	v7083	Y08WOMTSL
1	13.073963706945086	0.485545567382393		1	25	cnn_epch100	v7083	Y08WOMTSL
2	12.205933154564567	0.49413859959047296		2	25	cnn_epch100	v7083	Y08WOMTSL
3	13.083745708700514	0.4779352898658312		3	25	cnn_epch100	v7083	Y08WOMTSL
4	12.881108602332816	0.48654508731532276		4	25	cnn_epch100	v7083	Y08WOMTSL
5	12.57606129500428	0.5023757504980082		5	25	cnn_epch100	v7083	Y08WOMTSL
6	12.523985458031897	0.4830023757289427		6	25	cnn_epch100	v7083	Y08WOMTSL
7	12.265507648365809	0.5152621012826579		7	25	cnn_epch100	v7083	Y08WOMTSL
8	12.7397219220961	0.5009669902659983		8	25	cnn_epch100	v7083	Y08WOMTSL
9	12.885259337307	0.5060294810480799		9	25	cnn_epch100	v7083	Y08WOMTSL
0	13.03803180882728	0.40506746567667096		0	25	cnn_epch100	v7083	Y08WOMTSR
1	12.796484961951	0.4291634591203565		1	25	cnn_epch100	v7083	Y08WOMTSR
2	12.813487289463009	0.4418172749338821		2	25	cnn_epch100	v7083	Y08WOMTSR
3	12.78953330590084	0.43310491832127745		3	25	cnn_epch100	v7083	Y08WOMTSR
4	12.715728505266645	0.43103056210188134		4	25	cnn_epch100	v7083	Y08WOMTSR
5	12.575335631967649	0.4137207387333164		5	25	cnn_epch100	v7083	Y08WOMTSR
6	12.355916504983943	0.46734207387426063		6	25	cnn_epch100	v7083	Y08WOMTSR
7	12.604822058990717	0.456394469107153		7	25	cnn_epch100	v7083	Y08WOMTSR
8	12.725722999524717	0.4282981767843295		8	25	cnn_epch100	v7083	Y08WOMTSR
9	12.58395470068145	0.4317699307203324		9	25	cnn_epch100	v7083	Y08WOMTSR
0	12.241105610221489	0.48905073532024473		0	25	cnn_epch100	v7083	Y04WOMTSR
1	12.56335579285136	0.4737310899230146		1	25	cnn_epch100	v7083	Y04WOMTSR
2	12.086784308406424	0.4902329363305142		2	25	cnn_epch100	v7083	Y04WOMTSR
3	12.37241851621385	0.4833419725327258		3	25	cnn_epch100	v7083	Y04WOMTSR
4	12.58438169843246	0.4616806107980252		4	25	cnn_epch100	v7083	Y04WOMTSR
5	12.470100605614302	0.4779008824385167		5	25	cnn_epch100	v7083	Y04WOMTSR
6	12.179961333174212	0.48487513086093814		6	25	cnn_epch100	v7083	Y04WOMTSR
7	12.34816678555642	0.48984200831658264		7	25	cnn_epch100	v7083	Y04WOMTSR
8	12.445304197104656	0.47262068811458763		8	25	cnn_epch100	v7083	Y04WOMTSR
9	12.267400190755476	0.502647325844802		9	25	cnn_epch100	v7083	Y04WOMTSR
0	12.138174822767976	0.5858571562548776		0	25	cnn_epch100	v7083	Y04WOMTSL
1	12.113516276865717	0.5704033568907226		1	25	cnn_epch100	v7083	Y04WOMTSL
2	11.938450504565454	0.5769387471660026		2	25	cnn_epch100	v7083	Y04WOMTSL
3	11.756800990990886	0.5804005108325938		3	25	cnn_epch100	v7083	Y04WOMTSL
4	11.71529366236482	0.5927034253686834		4	25	cnn_epch100	v7083	Y04WOMTSL
5	11.516762749425537	0.5806468405956849		5	25	cnn_epch100	v7083	Y04WOMTSL
6	11.711448782115813	0.5765355501182977		6	25	cnn_epch100	v7083	Y04WOMTSL
7	12.020317912737305	0.597975062528736		7	25	cnn_epch100	v7083	Y04WOMTSL
8	11.470941179779503	0.5993437815291535		8	25	cnn_epch100	v7083	Y04WOMTSL
9	11.887415972671931	0.5473572997901777		9	25	cnn_epch100	v7083	Y04WOMTSL
0	12.803683000909452	0.42829897998846417		0	25	cnn_epch100	v7084	Y08WOMTSR
1	12.5470126927787	0.4536485644935885		1	25	cnn_epch100	v7084	Y08WOMTSR
2	12.581644374122709	0.47437742769156854		2	25	cnn_epch100	v7084	Y08WOMTSR
3	12.813915924385732	0.42663496985274896		3	25	cnn_epch100	v7084	Y08WOMTSR
4	12.57015713261638	0.45749231673324403		4	25	cnn_epch100	v7084	Y08WOMTSR
5	12.39858798571917	0.4344269068558221		5	25	cnn_epch100	v7084	Y08WOMTSR
6	12.139845690216704	0.48286862992388047		6	25	cnn_epch100	v7084	Y08WOMTSR
7	12.52144251052754	0.46766352149069673		7	25	cnn_epch100	v7084	Y08WOMTSR
8	12.653875498362297	0.4422850010995778		8	25	cnn_epch100	v7084	Y08WOMTSR
9	12.4107941564054	0.45077898983931997		9	25	cnn_epch100	v7084	Y08WOMTSR
0	12.10300103763434	0.5933802952537646		0	25	cnn_epch100	v7084	Y04WOMTSL
1	11.9888385008821	0.5821449321044508		1	25	cnn_epch100	v7084	Y04WOMTSL
2	11.90364083706046	0.5748471607573497		2	25	cnn_epch100	v7084	Y04WOMTSL
3	11.644440439354428	0.5761105522328727		3	25	cnn_epch100	v7084	Y04WOMTSL
4	11.742655483848123	0.5883369327067623		4	25	cnn_epch100	v7084	Y04WOMTSL
5	11.429036364607464	0.5769582551313011		5	25	cnn_epch100	v7084	Y04WOMTSL
6	11.80569097091542	0.5650459030784168		6	25	cnn_epch100	v7084	Y04WOMTSL
7	12.15474770254758	0.5854230297434334		7	25	cnn_epch100	v7084	Y04WOMTSL
8	11.409405503373389	0.6017479166054495		8	25	cnn_epch100	v7084	Y04WOMTSL
9	11.82111985276344	0.5603782353640119		9	25	cnn_epch100	v7084	Y04WOMTSL
0	11.874490067364372	0.5399054477935666		0	25	cnn_epch100	v7084	Y04WOMTSR
1	12.36336002126927	0.5016737646681756		1	25	cnn_epch100	v7084	Y04WOMTSR
2	11.81737770480546	0.527825337583081		2	25	cnn_epch100	v7084	Y04WOMTSR
3	11.99831983716294	0.5283013156742598		3	25	cnn_epch100	v7084	Y04WOMTSR
4	12.488937534813262	0.4989960490591872		4	25	cnn_epch100	v7084	Y04WOMTSR
5	12.16445450968931	0.5150234621667846		5	25	cnn_epch100	v7084	Y04WOMTSR
6	11.89186889643137	0.5173142612803778		6	25	cnn_epch100	v7084	Y04WOMTSR
7	11.96891018037293	0.521571491407981		7	25	cnn_epch100	v7084	Y04WOMTSR
8	12.00742683955736	0.5148344558321615		8	25	cnn_epch100	v7084	Y04WOMTSR
9	11.941247866873432	0.5471092871990866		9	25	cnn_epch100	v7084	Y04WOMTSR
0	12.923840820008351	0.4769462166436958		0	25	cnn_epch100	v7084	Y08WOMTSL
1	12.930649403678204	0.5016548638055962		1	25	cnn_epch100	v7084	Y08WOMTSL
2	12.189516150188911	0.49749773551280246		2	25	cnn_epch100	v7084	Y08WOMTSL
3	13.246094537109398	0.4826862720654967		3	25	cnn_epch100	v7084	Y08WOMTSL
4	12.939794632208592	0.4790100110632294		4	25	cnn_epch100	v7084	Y08WOMTSL
5	12.63574831753967	0.495851541627367		5	25	cnn_epch100	v7084	Y08WOMTSL
6	12.471248949173456	0.4947414622014805		6	25	cnn_epch100	v7084	Y08WOMTSL
7	12.3464621405802	0.5109020644968741		7	25	cnn_epch100	v7084	Y08WOMTSL
8	12.653761837260005	0.5189855226110388		8	25	cnn_epch100	v7084	Y08WOMTSL
9	12.997042721859334	0.49692668917059957		9	25	cnn_epch100	v7084	Y08WOMTSL
0	12.30332627015962	0.5909428303248692		0	25	cnn_epch100	v7085	Y04WOMTSL
1	11.889432405723753	0.5921278953449124		1	25	cnn_epch100	v7085	Y04WOMTSL
2	12.044507525016265	0.5650356802539641		2	25	cnn_epch100	v7085	Y04WOMTSL
3	11.566630223349971	0.5847333988445169		3	25	cnn_epch100	v7085	Y04WOMTSL
4	11.879756806995504	0.5933715256003148		4	25	cnn_epch100	v7085	Y04WOMTSL
5	11.97874822249312	0.5700308104562274		5	25	cnn_epch100	v7085	Y04WOMTSL
6	11.88736944503114	0.5647042019960844		6	25	cnn_epch100	v7085	Y04WOMTSL
7	12.028518068483924	0.6039053214890628		7	25	cnn_epch100	v7085	Y04WOMTSL
8	11.390863622541277	0.6075587636739632		8	25	cnn_epch100	v7085	Y04WOMTSL
9	11.616333666500044	0.5767312979240706		9	25	cnn_epch100	v7085	Y04WOMTSL
0	11.381199800193002	0.6170335407300923		0	25	cnn_epch100	v7085	Y04WOMTSR
1	11.37641866423696	0.6024851092609169		1	25	cnn_epch100	v7085	Y04WOMTSR
2	10.902283862150451	0.6150048019531223		2	25	cnn_epch100	v7085	Y04WOMTSR
3	11.991632828936307	0.5443674417033648		3	25	cnn_epch100	v7085	Y04WOMTSR
4	11.34364185082753	0.602255628236231		4	25	cnn_epch100	v7085	Y04WOMTSR
5	11.079480072435066	0.6232173964763784		5	25	cnn_epch100	v7085	Y04WOMTSR
6	10.9636794174905	0.6148320101424675		6	25	cnn_epch100	v7085	Y04WOMTSR
7	11.676531255960366	0.6159864305912337		7	25	cnn_epch100	v7085	Y04WOMTSR
8	12.009003040328816	0.5853240188916822		8	25	cnn_epch100	v7085	Y04WOMTSR
9	11.019938304369594	0.6274499315528643		9	25	cnn_epch100	v7085	Y04WOMTSR
0	12.918402777911783	0.46241699745300563		0	25	cnn_epch100	v7085	Y08WOMTSL
1	13.068791235154965	0.4848526553114253		1	25	cnn_epch100	v7085	Y08WOMTSL
2	12.230381732733695	0.493324974133712		2	25	cnn_epch100	v7085	Y08WOMTSL
3	13.129311822429042	0.4804068348959777		3	25	cnn_epch100	v7085	Y08WOMTSL
4	12.87940620993323	0.48670154545236605		4	25	cnn_epch100	v7085	Y08WOMTSL
5	12.82347126578052	0.49768983178191795		5	25	cnn_epch100	v7085	Y08WOMTSL
6	12.586350519142224	0.48260847857900224		6	25	cnn_epch100	v7085	Y08WOMTSL
7	12.57605584667989	0.5090994513119841		7	25	cnn_epch100	v7085	Y08WOMTSL
8	12.87698731426241	0.48537923103713904		8	25	cnn_epch100	v7085	Y08WOMTSL
9	13.100298081057929	0.490573306638437		9	25	cnn_epch100	v7085	Y08WOMTSL
0	12.714048421136212	0.417904913964561		0	25	cnn_epch100	v7085	Y08WOMTSR
1	12.710419855426734	0.42164124716590207		1	25	cnn_epch100	v7085	Y08WOMTSR
2	12.873837265780148	0.430146757069958		2	25	cnn_epch100	v7085	Y08WOMTSR
3	13.012211453978084	0.4008634486458886		3	25	cnn_epch100	v7085	Y08WOMTSR
4	12.935327936457936	0.4062733417383487		4	25	cnn_epch100	v7085	Y08WOMTSR
5	12.614228896776888	0.404219969379628		5	25	cnn_epch100	v7085	Y08WOMTSR
6	12.384215396983524	0.45082949429584884		6	25	cnn_epch100	v7085	Y08WOMTSR
7	12.723070099624472	0.4376277165259289		7	25	cnn_epch100	v7085	Y08WOMTSR
8	12.777273259892764	0.4201854854768428		8	25	cnn_epch100	v7085	Y08WOMTSR
9	12.963164479223884	0.3861619256764761		9	25	cnn_epch100	v7085	Y08WOMTSR
0	12.657800330151158	0.43777142199464786		0	25	cnn_epch100	v7086	Y08WOMTSR
1	12.546391480686692	0.4545866862742883		1	25	cnn_epch100	v7086	Y08WOMTSR
2	12.506416251811396	0.4793238172724423		2	25	cnn_epch100	v7086	Y08WOMTSR
3	12.830452408791553	0.4348098826229993		3	25	cnn_epch100	v7086	Y08WOMTSR
4	12.620720882820365	0.44569284688351174		4	25	cnn_epch100	v7086	Y08WOMTSR
5	12.472755368934443	0.426245145425061		5	25	cnn_epch100	v7086	Y08WOMTSR
6	12.434091926800455	0.46770814029499497		6	25	cnn_epch100	v7086	Y08WOMTSR
7	12.656442897995468	0.4536562562218601		7	25	cnn_epch100	v7086	Y08WOMTSR
8	12.619264272376876	0.44244391580132864		8	25	cnn_epch100	v7086	Y08WOMTSR
9	12.48083903736223	0.438080258387318		9	25	cnn_epch100	v7086	Y08WOMTSR
0	12.255451920678324	0.5795819612032909		0	25	cnn_epch100	v7086	Y04WOMTSL
1	12.3086154396464	0.5558078330785989		1	25	cnn_epch100	v7086	Y04WOMTSL
2	12.090993277220797	0.5607163705898669		2	25	cnn_epch100	v7086	Y04WOMTSL
3	11.822638377372392	0.5590978603434665		3	25	cnn_epch100	v7086	Y04WOMTSL
4	11.993639614146948	0.5646245689660919		4	25	cnn_epch100	v7086	Y04WOMTSL
5	11.634189824623116	0.5573662683997045		5	25	cnn_epch100	v7086	Y04WOMTSL
6	12.307010128189884	0.5594730768003068		6	25	cnn_epch100	v7086	Y04WOMTSL
7	12.009876974752151	0.5952559968886787		7	25	cnn_epch100	v7086	Y04WOMTSL
8	11.733680709703004	0.5691976561397426		8	25	cnn_epch100	v7086	Y04WOMTSL
9	11.78345259766015	0.557938726693605		9	25	cnn_epch100	v7086	Y04WOMTSL
0	11.87547521792663	0.5284610578986392		0	25	cnn_epch100	v7086	Y04WOMTSR
1	12.50338097884299	0.4857851147372308		1	25	cnn_epch100	v7086	Y04WOMTSR
2	11.893708272287318	0.5175125185365129		2	25	cnn_epch100	v7086	Y04WOMTSR
3	12.18963768813081	0.5062085045444499		3	25	cnn_epch100	v7086	Y04WOMTSR
4	12.31919582015076	0.4955901799105902		4	25	cnn_epch100	v7086	Y04WOMTSR
5	12.370868456778744	0.49210199118644793		5	25	cnn_epch100	v7086	Y04WOMTSR
6	12.146947400609804	0.494172621015171		6	25	cnn_epch100	v7086	Y04WOMTSR
7	12.254168567450192	0.4898310348019672		7	25	cnn_epch100	v7086	Y04WOMTSR
8	12.159313006996983	0.49842897327829194		8	25	cnn_epch100	v7086	Y04WOMTSR
9	12.29102871533972	0.5180078473727641		9	25	cnn_epch100	v7086	Y04WOMTSR
0	12.655184849033926	0.4977063844343515		0	25	cnn_epch100	v7086	Y08WOMTSL
1	13.170707984756794	0.47786995038725405		1	25	cnn_epch100	v7086	Y08WOMTSL
2	12.016929894856249	0.5169314325917045		2	25	cnn_epch100	v7086	Y08WOMTSL
3	12.734201008436328	0.5101787363728044		3	25	cnn_epch100	v7086	Y08WOMTSL
4	12.720080607801435	0.5036682141533365		4	25	cnn_epch100	v7086	Y08WOMTSL
5	12.89456918227377	0.5077922729308063		5	25	cnn_epch100	v7086	Y08WOMTSL
6	12.466596469574757	0.5122094673001406		6	25	cnn_epch100	v7086	Y08WOMTSL
7	12.37096320246056	0.5100213160636703		7	25	cnn_epch100	v7086	Y08WOMTSL
8	12.726413313897984	0.5021652914578036		8	25	cnn_epch100	v7086	Y08WOMTSL
9	12.809504228599453	0.5141087800873456		9	25	cnn_epch100	v7086	Y08WOMTSL
0	12.826317735398804	0.47329723269981716		0	25	cnn_epch100	v7087	Y08WOMTSL
1	13.060715509653171	0.48348183842403886		1	25	cnn_epch100	v7087	Y08WOMTSL
2	12.264312222822287	0.49221605611082697		2	25	cnn_epch100	v7087	Y08WOMTSL
3	13.09329882061654	0.4804696551307825		3	25	cnn_epch100	v7087	Y08WOMTSL
4	12.850736821376202	0.49315171403934577		4	25	cnn_epch100	v7087	Y08WOMTSL
5	12.75703556852276	0.48434966564639254		5	25	cnn_epch100	v7087	Y08WOMTSL
6	12.524105590947215	0.4851234060595749		6	25	cnn_epch100	v7087	Y08WOMTSL
7	12.391171770386892	0.5008044636597785		7	25	cnn_epch100	v7087	Y08WOMTSL
8	12.759756145908172	0.5001677693925592		8	25	cnn_epch100	v7087	Y08WOMTSL
9	13.090260996005949	0.4838804885175249		9	25	cnn_epch100	v7087	Y08WOMTSL
0	12.273561359465958	0.5938955068884093		0	25	cnn_epch100	v7087	Y04WOMTSL
1	12.190749510179367	0.5662811947377254		1	25	cnn_epch100	v7087	Y04WOMTSL
2	12.034787478744724	0.5788542601949728		2	25	cnn_epch100	v7087	Y04WOMTSL
3	11.701829920319408	0.5714134562668419		3	25	cnn_epch100	v7087	Y04WOMTSL
4	11.795819171371477	0.5830732995258502		4	25	cnn_epch100	v7087	Y04WOMTSL
5	11.582555699340338	0.559880676774001		5	25	cnn_epch100	v7087	Y04WOMTSL
6	11.855194171155272	0.5783682620388756		6	25	cnn_epch100	v7087	Y04WOMTSL
7	12.29603553444754	0.5852453274885817		7	25	cnn_epch100	v7087	Y04WOMTSL
8	11.377702286592797	0.6053372897266606		8	25	cnn_epch100	v7087	Y04WOMTSL
9	11.805039984560027	0.556877234606431		9	25	cnn_epch100	v7087	Y04WOMTSL
0	11.845170539955186	0.5309669055227929		0	25	cnn_epch100	v7087	Y04WOMTSR
1	12.386757013444848	0.4959653631085848		1	25	cnn_epch100	v7087	Y04WOMTSR
2	12.009460161968144	0.5063177197238699		2	25	cnn_epch100	v7087	Y04WOMTSR
3	12.183427138010618	0.5272085863371339		3	25	cnn_epch100	v7087	Y04WOMTSR
4	12.667627573486469	0.4789869250382762		4	25	cnn_epch100	v7087	Y04WOMTSR
5	12.39751310201202	0.5011249562577526		5	25	cnn_epch100	v7087	Y04WOMTSR
6	11.985629958617071	0.5062628418740991		6	25	cnn_epch100	v7087	Y04WOMTSR
7	12.538792526800531	0.516913213606986		7	25	cnn_epch100	v7087	Y04WOMTSR
8	12.254321230044718	0.4852940855769517		8	25	cnn_epch100	v7087	Y04WOMTSR
9	12.055279826181229	0.5271087068626588		9	25	cnn_epch100	v7087	Y04WOMTSR
0	12.68204091445767	0.4315693370353007		0	25	cnn_epch100	v7087	Y08WOMTSR
1	12.295725373328846	0.47796977831611526		1	25	cnn_epch100	v7087	Y08WOMTSR
2	12.606625537144067	0.47421399919973534		2	25	cnn_epch100	v7087	Y08WOMTSR
3	12.685951857785478	0.44735843677716985		3	25	cnn_epch100	v7087	Y08WOMTSR
4	12.509815301667755	0.45973806241532833		4	25	cnn_epch100	v7087	Y08WOMTSR
5	12.269089985767325	0.44898177576675086		5	25	cnn_epch100	v7087	Y08WOMTSR
6	12.347405414275558	0.4647557482085552		6	25	cnn_epch100	v7087	Y08WOMTSR
7	12.584295866364895	0.46074821647516		7	25	cnn_epch100	v7087	Y08WOMTSR
8	12.714886614867304	0.4318194731107884		8	25	cnn_epch100	v7087	Y08WOMTSR
9	12.494409970597324	0.45322765140968746		9	25	cnn_epch100	v7087	Y08WOMTSR
0	12.564989190459256	0.44250444328390237		0	25	cnn_epch100	v7088	Y08WOMTSR
1	12.55210898334903	0.45008269879219037		1	25	cnn_epch100	v7088	Y08WOMTSR
2	12.786047160671629	0.4602753738309425		2	25	cnn_epch100	v7088	Y08WOMTSR
3	12.834212156885052	0.44436356434887564		3	25	cnn_epch100	v7088	Y08WOMTSR
4	12.678765138744376	0.4432273274676898		4	25	cnn_epch100	v7088	Y08WOMTSR
5	12.44990718811547	0.431841875923633		5	25	cnn_epch100	v7088	Y08WOMTSR
6	12.24274858278513	0.4689621383666075		6	25	cnn_epch100	v7088	Y08WOMTSR
7	12.643949802487615	0.45999434849676857		7	25	cnn_epch100	v7088	Y08WOMTSR
8	12.601746263265031	0.44924076732255536		8	25	cnn_epch100	v7088	Y08WOMTSR
9	13.012150516526743	0.4252752691713862		9	25	cnn_epch100	v7088	Y08WOMTSR
0	12.270316259898252	0.5910369124844861		0	25	cnn_epch100	v7088	Y04WOMTSL
1	11.99159022846558	0.586699894171363		1	25	cnn_epch100	v7088	Y04WOMTSL
2	11.794984068533555	0.5888877806688777		2	25	cnn_epch100	v7088	Y04WOMTSL
3	11.57831558093372	0.5840226234597679		3	25	cnn_epch100	v7088	Y04WOMTSL
4	11.744526496721146	0.5880796122196348		4	25	cnn_epch100	v7088	Y04WOMTSL
5	11.416945800274412	0.5855880266411141		5	25	cnn_epch100	v7088	Y04WOMTSL
6	11.714222334099356	0.5743830701476588		6	25	cnn_epch100	v7088	Y04WOMTSL
7	12.12409338507263	0.5971947295488146		7	25	cnn_epch100	v7088	Y04WOMTSL
8	11.515814537280365	0.5992559609220552		8	25	cnn_epch100	v7088	Y04WOMTSL
9	12.166302315327226	0.5519279871898802		9	25	cnn_epch100	v7088	Y04WOMTSL
0	12.97690109625072	0.4570566475116661		0	25	cnn_epch100	v7088	Y08WOMTSL
1	13.234041298469911	0.46372732050127097		1	25	cnn_epch100	v7088	Y08WOMTSL
2	12.398489267010062	0.472946223159505		2	25	cnn_epch100	v7088	Y08WOMTSL
3	12.919662758230594	0.48519225237463354		3	25	cnn_epch100	v7088	Y08WOMTSL
4	13.012006027202553	0.491714202424174		4	25	cnn_epch100	v7088	Y08WOMTSL
5	12.73871697078569	0.48608959849824335		5	25	cnn_epch100	v7088	Y08WOMTSL
6	12.536098401145184	0.4860970202313734		6	25	cnn_epch100	v7088	Y08WOMTSL
7	12.602921587232156	0.49341697522412253		7	25	cnn_epch100	v7088	Y08WOMTSL
8	12.855491893171928	0.4876002372712179		8	25	cnn_epch100	v7088	Y08WOMTSL
9	12.93389843261676	0.5043650252590354		9	25	cnn_epch100	v7088	Y08WOMTSL
0	11.02985595648803	0.6200792387549483		0	25	cnn_epch100	v7088	Y04WOMTSR
1	11.80514088016115	0.5971267949680661		1	25	cnn_epch100	v7088	Y04WOMTSR
2	10.97983730560396	0.6085650137570741		2	25	cnn_epch100	v7088	Y04WOMTSR
3	11.308448024780391	0.6048047236264871		3	25	cnn_epch100	v7088	Y04WOMTSR
4	11.405373771968309	0.5907206050016988		4	25	cnn_epch100	v7088	Y04WOMTSR
5	11.275538814255096	0.6085180748976726		5	25	cnn_epch100	v7088	Y04WOMTSR
6	10.979123492689912	0.6130257113978309		6	25	cnn_epch100	v7088	Y04WOMTSR
7	11.164197523060972	0.6053681564613967		7	25	cnn_epch100	v7088	Y04WOMTSR
8	11.216465357647197	0.5990767990860625		8	25	cnn_epch100	v7088	Y04WOMTSR
9	11.116209831814963	0.6230484255860866		9	25	cnn_epch100	v7088	Y04WOMTSR
0	12.867406923841823	0.5148826415169183		0	25	cnn_epch100	v7089	Y04WOMTSL
1	12.856305223172036	0.4928208178133405		1	25	cnn_epch100	v7089	Y04WOMTSL
2	12.58488428268353	0.502017049221722		2	25	cnn_epch100	v7089	Y04WOMTSL
3	12.65129649851258	0.5139461797680556		3	25	cnn_epch100	v7089	Y04WOMTSL
4	12.54328982176944	0.5034417285221182		4	25	cnn_epch100	v7089	Y04WOMTSL
5	12.187570674405931	0.5057236412394437		5	25	cnn_epch100	v7089	Y04WOMTSL
6	12.311647493832714	0.510729339959825		6	25	cnn_epch100	v7089	Y04WOMTSL
7	12.771054457929342	0.5179215593485641		7	25	cnn_epch100	v7089	Y04WOMTSL
8	12.21697621319554	0.5210825597110188		8	25	cnn_epch100	v7089	Y04WOMTSL
9	12.472546616168792	0.5006556403296205		9	25	cnn_epch100	v7089	Y04WOMTSL
0	12.37933075419158	0.465030550467174		0	25	cnn_epch100	v7089	Y04WOMTSR
1	12.68722337824896	0.45936331089618376		1	25	cnn_epch100	v7089	Y04WOMTSR
2	12.293413504583215	0.45757724988124365		2	25	cnn_epch100	v7089	Y04WOMTSR
3	13.226977847702068	0.36969084025622734		3	25	cnn_epch100	v7089	Y04WOMTSR
4	12.83781947940015	0.4399085703976658		4	25	cnn_epch100	v7089	Y04WOMTSR
5	12.54736156542608	0.46348004109736923		5	25	cnn_epch100	v7089	Y04WOMTSR
6	12.37064993196403	0.4562374869159678		6	25	cnn_epch100	v7089	Y04WOMTSR
7	12.42760912190351	0.45890470018701524		7	25	cnn_epch100	v7089	Y04WOMTSR
8	12.689960382162898	0.4377395886514644		8	25	cnn_epch100	v7089	Y04WOMTSR
9	12.722419715628789	0.4540778192102474		9	25	cnn_epch100	v7089	Y04WOMTSR
0	12.673492809846037	0.4284932824514492		0	25	cnn_epch100	v7089	Y08WOMTSR
1	12.751450081591392	0.4261590482298283		1	25	cnn_epch100	v7089	Y08WOMTSR
2	12.666354306974265	0.4666757548645192		2	25	cnn_epch100	v7089	Y08WOMTSR
3	12.84095582748854	0.42728237490145177		3	25	cnn_epch100	v7089	Y08WOMTSR
4	12.811143416216396	0.42109599560757766		4	25	cnn_epch100	v7089	Y08WOMTSR
5	12.662645874459413	0.399863274047793		5	25	cnn_epch100	v7089	Y08WOMTSR
6	12.487299913973263	0.4539524923787429		6	25	cnn_epch100	v7089	Y08WOMTSR
7	12.690882811248825	0.44957262324634234		7	25	cnn_epch100	v7089	Y08WOMTSR
8	12.814907814722806	0.41387750459312167		8	25	cnn_epch100	v7089	Y08WOMTSR
9	12.644961904648971	0.4173251437682067		9	25	cnn_epch100	v7089	Y08WOMTSR
0	12.68902134407638	0.49256789472848045		0	25	cnn_epch100	v7089	Y08WOMTSL
1	13.257393976325544	0.47367941796737867		1	25	cnn_epch100	v7089	Y08WOMTSL
2	12.341138200998335	0.4943637857887297		2	25	cnn_epch100	v7089	Y08WOMTSL
3	12.896230322436	0.49099395150550884		3	25	cnn_epch100	v7089	Y08WOMTSL
4	12.714094958613671	0.5043713961986285		4	25	cnn_epch100	v7089	Y08WOMTSL
5	12.795083934132318	0.4872036660735761		5	25	cnn_epch100	v7089	Y08WOMTSL
6	12.448217504389811	0.49867445966795326		6	25	cnn_epch100	v7089	Y08WOMTSL
7	12.34906901173728	0.5052019970309547		7	25	cnn_epch100	v7089	Y08WOMTSL
8	12.837719571492068	0.491848824319191		8	25	cnn_epch100	v7089	Y08WOMTSL
9	12.762396305934097	0.5169388120990556		9	25	cnn_epch100	v7089	Y08WOMTSL
0	12.597311959870774	0.5427176536224335		0	25	cnn_epch100	v7090	Y04WOMTSL
1	12.442932652110333	0.5392145558015675		1	25	cnn_epch100	v7090	Y04WOMTSL
2	12.275754827042732	0.5508487270848118		2	25	cnn_epch100	v7090	Y04WOMTSL
3	12.101787909775796	0.5290752223219422		3	25	cnn_epch100	v7090	Y04WOMTSL
4	12.318588365974197	0.5295881898009507		4	25	cnn_epch100	v7090	Y04WOMTSL
5	11.883186321514463	0.538190639738324		5	25	cnn_epch100	v7090	Y04WOMTSL
6	12.1667163405068	0.5254844804714053		6	25	cnn_epch100	v7090	Y04WOMTSL
7	12.353864345979323	0.5624648325174164		7	25	cnn_epch100	v7090	Y04WOMTSL
8	11.728322301308186	0.5696738779718394		8	25	cnn_epch100	v7090	Y04WOMTSL
9	12.09234781290505	0.5280884303029449		9	25	cnn_epch100	v7090	Y04WOMTSL
0	12.73465342063037	0.4829001194181223		0	25	cnn_epch100	v7090	Y08WOMTSL
1	13.177061665493342	0.4800659391495714		1	25	cnn_epch100	v7090	Y08WOMTSL
2	12.09968751254991	0.5096008920148887		2	25	cnn_epch100	v7090	Y08WOMTSL
3	12.968159194485064	0.48071025482224783		3	25	cnn_epch100	v7090	Y08WOMTSL
4	13.038819255886292	0.48416701301330145		4	25	cnn_epch100	v7090	Y08WOMTSL
5	13.196070796125232	0.4759613997048575		5	25	cnn_epch100	v7090	Y08WOMTSL
6	12.683362258556231	0.47457208385919764		6	25	cnn_epch100	v7090	Y08WOMTSL
7	12.508213014162497	0.4932208935466007		7	25	cnn_epch100	v7090	Y08WOMTSL
8	12.906663762764934	0.49710213015926946		8	25	cnn_epch100	v7090	Y08WOMTSL
9	12.943288336326864	0.501901604975311		9	25	cnn_epch100	v7090	Y08WOMTSL
0	12.625475823843866	0.44928352564637203		0	25	cnn_epch100	v7090	Y08WOMTSR
1	12.447063056774349	0.4668137309599345		1	25	cnn_epch100	v7090	Y08WOMTSR
2	12.5420424015961	0.47836018939393166		2	25	cnn_epch100	v7090	Y08WOMTSR
3	12.661010403450756	0.4483121289996901		3	25	cnn_epch100	v7090	Y08WOMTSR
4	12.479205155896391	0.464512000560682		4	25	cnn_epch100	v7090	Y08WOMTSR
5	12.340140417589003	0.4409560778369934		5	25	cnn_epch100	v7090	Y08WOMTSR
6	12.211278321683965	0.4754462894915271		6	25	cnn_epch100	v7090	Y08WOMTSR
7	12.537530880170353	0.4709570137775853		7	25	cnn_epch100	v7090	Y08WOMTSR
8	12.649208818914028	0.44019260653955833		8	25	cnn_epch100	v7090	Y08WOMTSR
9	12.724940395483063	0.4397174335688714		9	25	cnn_epch100	v7090	Y08WOMTSR
0	11.961052791395293	0.5211451560933017		0	25	cnn_epch100	v7090	Y04WOMTSR
1	12.530689221431889	0.47719689395064707		1	25	cnn_epch100	v7090	Y04WOMTSR
2	12.004626706336202	0.5050246163195574		2	25	cnn_epch100	v7090	Y04WOMTSR
3	12.785481610364045	0.48708927210259817		3	25	cnn_epch100	v7090	Y04WOMTSR
4	12.691926243355573	0.47452391706864383		4	25	cnn_epch100	v7090	Y04WOMTSR
5	12.338110689343583	0.4956485759306285		5	25	cnn_epch100	v7090	Y04WOMTSR
6	12.012436216387684	0.5134858215346508		6	25	cnn_epch100	v7090	Y04WOMTSR
7	12.171002033376974	0.49978425271534016		7	25	cnn_epch100	v7090	Y04WOMTSR
8	12.394659968942712	0.4905695619813951		8	25	cnn_epch100	v7090	Y04WOMTSR
9	11.948684816437922	0.5377980227067494		9	25	cnn_epch100	v7090	Y04WOMTSR
0	12.24671530513544	0.5838690957382724		0	25	cnn_epch100	v7091	Y04WOMTSL
1	12.140474457935136	0.5696946492530637		1	25	cnn_epch100	v7091	Y04WOMTSL
2	11.979674532247849	0.5669243252869456		2	25	cnn_epch100	v7091	Y04WOMTSL
3	11.796594629096084	0.5607030155134657		3	25	cnn_epch100	v7091	Y04WOMTSL
4	12.044823484638192	0.5615786048864211		4	25	cnn_epch100	v7091	Y04WOMTSL
5	11.603549326478024	0.5568516796861593		5	25	cnn_epch100	v7091	Y04WOMTSL
6	12.03395816323814	0.5534749605897781		6	25	cnn_epch100	v7091	Y04WOMTSL
7	12.38941401594304	0.5803199831115416		7	25	cnn_epch100	v7091	Y04WOMTSL
8	11.566406066271291	0.5922859423398817		8	25	cnn_epch100	v7091	Y04WOMTSL
9	11.844868150116351	0.5532310037351897		9	25	cnn_epch100	v7091	Y04WOMTSL
0	11.03820609705899	0.6197449882830942		0	25	cnn_epch100	v7091	Y04WOMTSR
1	11.41237159323292	0.6045879979541078		1	25	cnn_epch100	v7091	Y04WOMTSR
2	10.920581422982636	0.6157683027633751		2	25	cnn_epch100	v7091	Y04WOMTSR
3	11.454586702195698	0.6122162736604994		3	25	cnn_epch100	v7091	Y04WOMTSR
4	11.382962408089158	0.5979062690014146		4	25	cnn_epch100	v7091	Y04WOMTSR
5	11.269540156010356	0.622219344661631		5	25	cnn_epch100	v7091	Y04WOMTSR
6	10.943345086924516	0.6176733807903059		6	25	cnn_epch100	v7091	Y04WOMTSR
7	10.896615721841073	0.627096781530972		7	25	cnn_epch100	v7091	Y04WOMTSR
8	11.278636713299774	0.5980124457194952		8	25	cnn_epch100	v7091	Y04WOMTSR
9	11.149510256814644	0.6170130408333964		9	25	cnn_epch100	v7091	Y04WOMTSR
0	13.522278603763324	0.4733893595195862		0	25	cnn_epch100	v7091	Y08WOMTSL
1	13.26125925274969	0.4673084852997366		1	25	cnn_epch100	v7091	Y08WOMTSL
2	12.159466838930216	0.49969953382440896		2	25	cnn_epch100	v7091	Y08WOMTSL
3	13.2214898570546	0.4783409657794563		3	25	cnn_epch100	v7091	Y08WOMTSL
4	12.784673389010502	0.49315384311811755		4	25	cnn_epch100	v7091	Y08WOMTSL
5	12.719844557284372	0.48470705088286564		5	25	cnn_epch100	v7091	Y08WOMTSL
6	12.546591893597236	0.4877157572999289		6	25	cnn_epch100	v7091	Y08WOMTSL
7	12.446910146330907	0.4925561027235309		7	25	cnn_epch100	v7091	Y08WOMTSL
8	12.715224764787306	0.505941860621435		8	25	cnn_epch100	v7091	Y08WOMTSL
9	12.90379967453278	0.5023258892856712		9	25	cnn_epch100	v7091	Y08WOMTSL
0	12.858488069165228	0.41240921423528304		0	25	cnn_epch100	v7091	Y08WOMTSR
1	12.518225107379438	0.4467939250155928		1	25	cnn_epch100	v7091	Y08WOMTSR
2	12.896659667154015	0.4376063792888745		2	25	cnn_epch100	v7091	Y08WOMTSR
3	13.08510235448994	0.40076629825918497		3	25	cnn_epch100	v7091	Y08WOMTSR
4	12.76432730788726	0.42752930573765907		4	25	cnn_epch100	v7091	Y08WOMTSR
5	12.545729803811112	0.4162904856061516		5	25	cnn_epch100	v7091	Y08WOMTSR
6	12.5151487842897	0.43069197339703025		6	25	cnn_epch100	v7091	Y08WOMTSR
7	12.72959186220219	0.43607814602769823		7	25	cnn_epch100	v7091	Y08WOMTSR
8	12.782222932355472	0.41777888024337634		8	25	cnn_epch100	v7091	Y08WOMTSR
9	12.55791483471852	0.4254845795139187		9	25	cnn_epch100	v7091	Y08WOMTSR
0	12.812054737594991	0.41375582657693055		0	25	cnn_epch100	v7092	Y08WOMTSR
1	12.84304762956684	0.411178842314842		1	25	cnn_epch100	v7092	Y08WOMTSR
2	12.964943825790671	0.4264831485059709		2	25	cnn_epch100	v7092	Y08WOMTSR
3	12.993800994495812	0.40693034021329655		3	25	cnn_epch100	v7092	Y08WOMTSR
4	12.925472656304008	0.4022203521007972		4	25	cnn_epch100	v7092	Y08WOMTSR
5	12.514883312996648	0.4118987915352866		5	25	cnn_epch100	v7092	Y08WOMTSR
6	12.573427125143873	0.43499429466455036		6	25	cnn_epch100	v7092	Y08WOMTSR
7	12.66786212237267	0.4477207928893178		7	25	cnn_epch100	v7092	Y08WOMTSR
8	13.083723168601642	0.4150783753565182		8	25	cnn_epch100	v7092	Y08WOMTSR
9	12.839035526899265	0.4063376912859727		9	25	cnn_epch100	v7092	Y08WOMTSR
0	12.275516340793793	0.5733707453197587		0	25	cnn_epch100	v7092	Y04WOMTSL
1	12.490294722652148	0.542397038505911		1	25	cnn_epch100	v7092	Y04WOMTSL
2	12.094907549060308	0.560986003783983		2	25	cnn_epch100	v7092	Y04WOMTSL
3	11.799251382430288	0.5609665877675512		3	25	cnn_epch100	v7092	Y04WOMTSL
4	12.282997274842549	0.5564695117274686		4	25	cnn_epch100	v7092	Y04WOMTSL
5	11.731704430294691	0.5552868174140854		5	25	cnn_epch100	v7092	Y04WOMTSL
6	12.131453171771287	0.5492649613429941		6	25	cnn_epch100	v7092	Y04WOMTSL
7	12.271886935447506	0.5763187152334049		7	25	cnn_epch100	v7092	Y04WOMTSL
8	11.67642522406279	0.5894399501840465		8	25	cnn_epch100	v7092	Y04WOMTSL
9	11.827412048270013	0.5536236580971009		9	25	cnn_epch100	v7092	Y04WOMTSL
0	12.946365133589149	0.45263725494751184		0	25	cnn_epch100	v7092	Y08WOMTSL
1	13.48774898228054	0.4330927089853771		1	25	cnn_epch100	v7092	Y08WOMTSL
2	12.428265241925164	0.47073384554355086		2	25	cnn_epch100	v7092	Y08WOMTSL
3	13.23608098449566	0.44798415547678677		3	25	cnn_epch100	v7092	Y08WOMTSL
4	13.025825707988956	0.4642862252459662		4	25	cnn_epch100	v7092	Y08WOMTSL
5	13.430899524527332	0.41332188435516615		5	25	cnn_epch100	v7092	Y08WOMTSL
6	12.991172329034404	0.44252605134132694		6	25	cnn_epch100	v7092	Y08WOMTSL
7	12.887917819309736	0.456045821840232		7	25	cnn_epch100	v7092	Y08WOMTSL
8	13.126755653643029	0.45564490457536333		8	25	cnn_epch100	v7092	Y08WOMTSL
9	13.284243520421851	0.4617999155130526		9	25	cnn_epch100	v7092	Y08WOMTSL
0	11.79481375070098	0.5466838898596333		0	25	cnn_epch100	v7092	Y04WOMTSR
1	12.421067793151064	0.5227963123205166		1	25	cnn_epch100	v7092	Y04WOMTSR
2	11.71909286165666	0.5331186976415253		2	25	cnn_epch100	v7092	Y04WOMTSR
3	11.84343448384727	0.5479037395570131		3	25	cnn_epch100	v7092	Y04WOMTSR
4	13.279939183188194	0.5123356266872747		4	25	cnn_epch100	v7092	Y04WOMTSR
5	11.963608234816707	0.5361241133050324		5	25	cnn_epch100	v7092	Y04WOMTSR
6	11.74099314815824	0.5409209253634262		6	25	cnn_epch100	v7092	Y04WOMTSR
7	11.876609232677446	0.5395916996764915		7	25	cnn_epch100	v7092	Y04WOMTSR
8	11.976133590936907	0.5192139059189433		8	25	cnn_epch100	v7092	Y04WOMTSR
9	12.0570183097879	0.5381302059875067		9	25	cnn_epch100	v7092	Y04WOMTSR
0	12.823878843377996	0.4264826977828766		0	25	cnn_epch100	v7093	Y08WOMTSR
1	12.5123410848814	0.4494944845053979		1	25	cnn_epch100	v7093	Y08WOMTSR
2	12.560879861762771	0.47672860471575274		2	25	cnn_epch100	v7093	Y08WOMTSR
3	12.810508423309615	0.4400659422039955		3	25	cnn_epch100	v7093	Y08WOMTSR
4	12.610398193803276	0.4520651782942402		4	25	cnn_epch100	v7093	Y08WOMTSR
5	12.266194588232352	0.4509586429735998		5	25	cnn_epch100	v7093	Y08WOMTSR
6	12.289278566578986	0.47594556711790387		6	25	cnn_epch100	v7093	Y08WOMTSR
7	12.637372136660485	0.45006644919821814		7	25	cnn_epch100	v7093	Y08WOMTSR
8	12.638425841192351	0.44643682926018896		8	25	cnn_epch100	v7093	Y08WOMTSR
9	12.346778824021683	0.45694392743289763		9	25	cnn_epch100	v7093	Y08WOMTSR
0	12.117503120748523	0.5069566730715412		0	25	cnn_epch100	v7093	Y04WOMTSR
1	12.333693754125742	0.5036404619529826		1	25	cnn_epch100	v7093	Y04WOMTSR
2	11.852521916748126	0.5159186840712016		2	25	cnn_epch100	v7093	Y04WOMTSR
3	12.00424409085387	0.5299785051777292		3	25	cnn_epch100	v7093	Y04WOMTSR
4	12.558621129657917	0.4733209496398351		4	25	cnn_epch100	v7093	Y04WOMTSR
5	12.234554694600089	0.5067137104145677		5	25	cnn_epch100	v7093	Y04WOMTSR
6	11.995744278504867	0.5083549862292959		6	25	cnn_epch100	v7093	Y04WOMTSR
7	11.918856359653796	0.5277590017410443		7	25	cnn_epch100	v7093	Y04WOMTSR
8	12.277138235642637	0.4895327687173113		8	25	cnn_epch100	v7093	Y04WOMTSR
9	12.06378196931795	0.5288149318517531		9	25	cnn_epch100	v7093	Y04WOMTSR
0	12.76293979625279	0.48528772902551137		0	25	cnn_epch100	v7093	Y08WOMTSL
1	13.008872018389187	0.4937898990989821		1	25	cnn_epch100	v7093	Y08WOMTSL
2	12.115133102242345	0.511475759556229		2	25	cnn_epch100	v7093	Y08WOMTSL
3	13.031383837833978	0.4799241733542933		3	25	cnn_epch100	v7093	Y08WOMTSL
4	12.666639621638769	0.5080181248929486		4	25	cnn_epch100	v7093	Y08WOMTSL
5	12.6014741179307	0.5036938978461986		5	25	cnn_epch100	v7093	Y08WOMTSL
6	12.561633337121965	0.4814516698543041		6	25	cnn_epch100	v7093	Y08WOMTSL
7	12.26673643989558	0.5140460713217526		7	25	cnn_epch100	v7093	Y08WOMTSL
8	12.643684365975332	0.5136715649773261		8	25	cnn_epch100	v7093	Y08WOMTSL
9	12.80686843382478	0.5119343715555604		9	25	cnn_epch100	v7093	Y08WOMTSL
0	12.06055182096744	0.608308825016502		0	25	cnn_epch100	v7093	Y04WOMTSL
1	11.789850808291073	0.6011344504053876		1	25	cnn_epch100	v7093	Y04WOMTSL
2	11.786664499912554	0.5925649684951657		2	25	cnn_epch100	v7093	Y04WOMTSL
3	11.581681572140896	0.5844372388012808		3	25	cnn_epch100	v7093	Y04WOMTSL
4	11.685898192149049	0.6028097961067089		4	25	cnn_epch100	v7093	Y04WOMTSL
5	11.382424215842418	0.5927105772196366		5	25	cnn_epch100	v7093	Y04WOMTSL
6	11.631854631952228	0.5875654644905421		6	25	cnn_epch100	v7093	Y04WOMTSL
7	11.958628770456324	0.6091670991832439		7	25	cnn_epch100	v7093	Y04WOMTSL
8	11.26012514548446	0.6158227986997337		8	25	cnn_epch100	v7093	Y04WOMTSL
9	11.56282878352121	0.589058272292776		9	25	cnn_epch100	v7093	Y04WOMTSL
0	12.205779721127602	0.49567064669039473		0	25	cnn_epch100	v7094	Y04WOMTSR
1	12.44292912624426	0.4905488823487396		1	25	cnn_epch100	v7094	Y04WOMTSR
2	12.027298373975295	0.4973311580146609		2	25	cnn_epch100	v7094	Y04WOMTSR
3	12.306073305369765	0.49238432501802154		3	25	cnn_epch100	v7094	Y04WOMTSR
4	12.600296462973288	0.46150266873003104		4	25	cnn_epch100	v7094	Y04WOMTSR
5	12.475592199383936	0.478589219318916		5	25	cnn_epch100	v7094	Y04WOMTSR
6	12.350318271888847	0.4729200012651358		6	25	cnn_epch100	v7094	Y04WOMTSR
7	12.193376197911531	0.4908288830081208		7	25	cnn_epch100	v7094	Y04WOMTSR
8	12.501493555990493	0.4702540765880115		8	25	cnn_epch100	v7094	Y04WOMTSR
9	12.172542331709485	0.513820876920323		9	25	cnn_epch100	v7094	Y04WOMTSR
0	13.043293946690106	0.4513725266423583		0	25	cnn_epch100	v7094	Y08WOMTSL
1	13.351969281234508	0.46684452527277276		1	25	cnn_epch100	v7094	Y08WOMTSL
2	12.42710259198123	0.46774101537583995		2	25	cnn_epch100	v7094	Y08WOMTSL
3	13.033334529141104	0.47571240889551264		3	25	cnn_epch100	v7094	Y08WOMTSL
4	12.872778494400892	0.48643811441445306		4	25	cnn_epch100	v7094	Y08WOMTSL
5	12.737673720724263	0.4848371914174594		5	25	cnn_epch100	v7094	Y08WOMTSL
6	12.489610673807691	0.500622804790894		6	25	cnn_epch100	v7094	Y08WOMTSL
7	12.438423519467646	0.4946647910348454		7	25	cnn_epch100	v7094	Y08WOMTSL
8	12.9403871103723	0.4816387289870353		8	25	cnn_epch100	v7094	Y08WOMTSL
9	13.065575131688911	0.4886071754265885		9	25	cnn_epch100	v7094	Y08WOMTSL
0	12.676578021422964	0.562631754247011		0	25	cnn_epch100	v7094	Y04WOMTSL
1	12.278429050720767	0.5542911177533745		1	25	cnn_epch100	v7094	Y04WOMTSL
2	12.073247772218826	0.5578468587857107		2	25	cnn_epch100	v7094	Y04WOMTSL
3	11.937889299850571	0.5472225054482048		3	25	cnn_epch100	v7094	Y04WOMTSL
4	12.090502728998066	0.5593315905926463		4	25	cnn_epch100	v7094	Y04WOMTSL
5	11.710168577462523	0.5426193113121351		5	25	cnn_epch100	v7094	Y04WOMTSL
6	12.007715768844063	0.5442779122050591		6	25	cnn_epch100	v7094	Y04WOMTSL
7	12.535840358957682	0.5710196230765606		7	25	cnn_epch100	v7094	Y04WOMTSL
8	11.707330217138416	0.5715436631093281		8	25	cnn_epch100	v7094	Y04WOMTSL
9	12.023872334255982	0.5376189820658931		9	25	cnn_epch100	v7094	Y04WOMTSL
0	11.917404032806449	0.5233470848851615		0	25	cnn_epch100	v7094	Y08WOMTSR
1	12.386656917966642	0.4998497415195448		1	25	cnn_epch100	v7094	Y08WOMTSR
2	11.864920458211303	0.5585845957897018		2	25	cnn_epch100	v7094	Y08WOMTSR
3	12.265976145047285	0.5132550873809888		3	25	cnn_epch100	v7094	Y08WOMTSR
4	11.816983882637524	0.5470536438430943		4	25	cnn_epch100	v7094	Y08WOMTSR
5	11.773447218566114	0.52055566760208		5	25	cnn_epch100	v7094	Y08WOMTSR
6	11.599108705972768	0.5579971137647256		6	25	cnn_epch100	v7094	Y08WOMTSR
7	11.817366130180622	0.5656993554658845		7	25	cnn_epch100	v7094	Y08WOMTSR
8	11.902522172397072	0.5353088933173608		8	25	cnn_epch100	v7094	Y08WOMTSR
9	11.665125983301763	0.5441077344521404		9	25	cnn_epch100	v7094	Y08WOMTSR
0	11.982004185341104	0.5153824784983526		0	25	cnn_epch100	v7095	Y08WOMTSR
1	12.172854738402693	0.4993716385782226		1	25	cnn_epch100	v7095	Y08WOMTSR
2	12.088929481942913	0.5513027861408729		2	25	cnn_epch100	v7095	Y08WOMTSR
3	12.141395737550154	0.5230220735512233		3	25	cnn_epch100	v7095	Y08WOMTSR
4	11.86527452549158	0.5429783942405756		4	25	cnn_epch100	v7095	Y08WOMTSR
5	11.693868981345137	0.526515048796221		5	25	cnn_epch100	v7095	Y08WOMTSR
6	11.715987043629386	0.5618218336338969		6	25	cnn_epch100	v7095	Y08WOMTSR
7	11.911016450270091	0.5571287749366094		7	25	cnn_epch100	v7095	Y08WOMTSR
8	11.853651281028094	0.5389683945436807		8	25	cnn_epch100	v7095	Y08WOMTSR
9	11.71072449099616	0.5365234231711564		9	25	cnn_epch100	v7095	Y08WOMTSR
0	11.920392396057403	0.6057446537355847		0	25	cnn_epch100	v7095	Y04WOMTSL
1	11.899723815218607	0.5916034467272776		1	25	cnn_epch100	v7095	Y04WOMTSL
2	11.79760236318279	0.587545757858605		2	25	cnn_epch100	v7095	Y04WOMTSL
3	11.687937287275249	0.5821494990019002		3	25	cnn_epch100	v7095	Y04WOMTSL
4	11.9246949019542	0.5788228761863178		4	25	cnn_epch100	v7095	Y04WOMTSL
5	11.469877839603257	0.5746281636994442		5	25	cnn_epch100	v7095	Y04WOMTSL
6	11.71737746389523	0.5835300230604505		6	25	cnn_epch100	v7095	Y04WOMTSL
7	11.916972091063954	0.6028243378784617		7	25	cnn_epch100	v7095	Y04WOMTSL
8	11.268388416474544	0.6136267431016589		8	25	cnn_epch100	v7095	Y04WOMTSL
9	11.79734652464446	0.5639290893440835		9	25	cnn_epch100	v7095	Y04WOMTSL
0	10.844513748351655	0.6326837294130558		0	25	cnn_epch100	v7095	Y04WOMTSR
1	11.54961912518364	0.6016397994825292		1	25	cnn_epch100	v7095	Y04WOMTSR
2	10.871238746858442	0.6186960573755887		2	25	cnn_epch100	v7095	Y04WOMTSR
3	11.23719460892568	0.6076061331772905		3	25	cnn_epch100	v7095	Y04WOMTSR
4	11.342248776905102	0.5975552780023222		4	25	cnn_epch100	v7095	Y04WOMTSR
5	11.172691719154775	0.6153946773984004		5	25	cnn_epch100	v7095	Y04WOMTSR
6	10.928109695350956	0.61875764797029		6	25	cnn_epch100	v7095	Y04WOMTSR
7	10.829263978476217	0.6331258113442492		7	25	cnn_epch100	v7095	Y04WOMTSR
8	11.322709246205164	0.5946938103325886		8	25	cnn_epch100	v7095	Y04WOMTSR
9	10.9498004142978	0.6346567627560669		9	25	cnn_epch100	v7095	Y04WOMTSR
0	12.862187905930156	0.47422610952283756		0	25	cnn_epch100	v7095	Y08WOMTSL
1	12.97965991520095	0.4927767180761911		1	25	cnn_epch100	v7095	Y08WOMTSL
2	12.245674436472244	0.49067420479963264		2	25	cnn_epch100	v7095	Y08WOMTSL
3	13.273953960860696	0.47416297100622173		3	25	cnn_epch100	v7095	Y08WOMTSL
4	13.006494521227111	0.48084010333505434		4	25	cnn_epch100	v7095	Y08WOMTSL
5	12.540448599811976	0.5067779574526117		5	25	cnn_epch100	v7095	Y08WOMTSL
6	12.56046192164463	0.4851913449653311		6	25	cnn_epch100	v7095	Y08WOMTSL
7	12.656095811876057	0.5011475342058969		7	25	cnn_epch100	v7095	Y08WOMTSL
8	12.750025032142062	0.5103488009909278		8	25	cnn_epch100	v7095	Y08WOMTSL
9	12.962857599462351	0.5001899474488813		9	25	cnn_epch100	v7095	Y08WOMTSL
0	12.440061329223546	0.4668744277950541		0	25	cnn_epch100	v7096	Y08WOMTSR
1	12.584550897050445	0.44120582816568715		1	25	cnn_epch100	v7096	Y08WOMTSR
2	12.54529227253764	0.4741639204556914		2	25	cnn_epch100	v7096	Y08WOMTSR
3	12.7384337609282	0.45182053479464057		3	25	cnn_epch100	v7096	Y08WOMTSR
4	12.61398885125902	0.44893257836998635		4	25	cnn_epch100	v7096	Y08WOMTSR
5	12.344469666766846	0.44643344399848284		5	25	cnn_epch100	v7096	Y08WOMTSR
6	12.176708694714224	0.4778729871643759		6	25	cnn_epch100	v7096	Y08WOMTSR
7	12.374550540253054	0.48592429621611116		7	25	cnn_epch100	v7096	Y08WOMTSR
8	12.739476553370782	0.46228707627956306		8	25	cnn_epch100	v7096	Y08WOMTSR
9	12.348257876026429	0.4556711131837924		9	25	cnn_epch100	v7096	Y08WOMTSR
0	12.918404333885974	0.4656115852456892		0	25	cnn_epch100	v7096	Y08WOMTSL
1	13.164712911456755	0.47167293353091294		1	25	cnn_epch100	v7096	Y08WOMTSL
2	12.255834725166856	0.4908947918085686		2	25	cnn_epch100	v7096	Y08WOMTSL
3	12.746486772613569	0.5057999406473871		3	25	cnn_epch100	v7096	Y08WOMTSL
4	12.792067461191229	0.49789264875762174		4	25	cnn_epch100	v7096	Y08WOMTSL
5	12.689822695107503	0.49032340110616984		5	25	cnn_epch100	v7096	Y08WOMTSL
6	12.609202010104452	0.4843234968675557		6	25	cnn_epch100	v7096	Y08WOMTSL
7	12.502014699874366	0.4899787768511123		7	25	cnn_epch100	v7096	Y08WOMTSL
8	12.928133869410722	0.49396028234301387		8	25	cnn_epch100	v7096	Y08WOMTSL
9	13.076756374878704	0.5021550351425064		9	25	cnn_epch100	v7096	Y08WOMTSL
0	11.76222647921582	0.6181752522352489		0	25	cnn_epch100	v7096	Y04WOMTSL
1	11.808916566203088	0.6104721089243934		1	25	cnn_epch100	v7096	Y04WOMTSL
2	11.719125588124548	0.5990368666027955		2	25	cnn_epch100	v7096	Y04WOMTSL
3	11.752096101258742	0.5875233397228286		3	25	cnn_epch100	v7096	Y04WOMTSL
4	11.568507957039458	0.6041973721303877		4	25	cnn_epch100	v7096	Y04WOMTSL
5	11.318922575064768	0.5947378268899526		5	25	cnn_epch100	v7096	Y04WOMTSL
6	11.719403088066109	0.5897253787477059		6	25	cnn_epch100	v7096	Y04WOMTSL
7	11.873306381344062	0.610401843520693		7	25	cnn_epch100	v7096	Y04WOMTSL
8	11.12000130520878	0.6271521560848977		8	25	cnn_epch100	v7096	Y04WOMTSL
9	11.609784302038316	0.5942825126634139		9	25	cnn_epch100	v7096	Y04WOMTSL
0	10.894887230547894	0.6295676628429616		0	25	cnn_epch100	v7096	Y04WOMTSR
1	11.516672738913686	0.5888623887137076		1	25	cnn_epch100	v7096	Y04WOMTSR
2	10.93310208610545	0.6184065172184204		2	25	cnn_epch100	v7096	Y04WOMTSR
3	11.223451400211689	0.6096499491727541		3	25	cnn_epch100	v7096	Y04WOMTSR
4	11.412883820636791	0.5945488081755729		4	25	cnn_epch100	v7096	Y04WOMTSR
5	11.162041973647437	0.6176395653794863		5	25	cnn_epch100	v7096	Y04WOMTSR
6	10.998311217210668	0.6119021161494382		6	25	cnn_epch100	v7096	Y04WOMTSR
7	11.056604144129247	0.6184284775048496		7	25	cnn_epch100	v7096	Y04WOMTSR
8	11.28710099275534	0.601092458298603		8	25	cnn_epch100	v7096	Y04WOMTSR
9	11.13613429655578	0.6196807067363168		9	25	cnn_epch100	v7096	Y04WOMTSR
0	13.267924968817654	0.4143935150897001		0	25	cnn_epch100	v7097	Y08WOMTSL
1	13.999757310946348	0.37629284720561024		1	25	cnn_epch100	v7097	Y08WOMTSL
2	12.761192856081427	0.43198287552675396		2	25	cnn_epch100	v7097	Y08WOMTSL
3	13.495275817731011	0.4122495161676872		3	25	cnn_epch100	v7097	Y08WOMTSL
4	13.274577503815744	0.4325089435799183		4	25	cnn_epch100	v7097	Y08WOMTSL
5	13.329799254854512	0.4075355592477805		5	25	cnn_epch100	v7097	Y08WOMTSL
6	13.076508196215103	0.4156478368037397		6	25	cnn_epch100	v7097	Y08WOMTSL
7	12.922851016935974	0.4306782819997917		7	25	cnn_epch100	v7097	Y08WOMTSL
8	13.353166090083246	0.42520116788832885		8	25	cnn_epch100	v7097	Y08WOMTSL
9	13.370225757946717	0.44322964025052786		9	25	cnn_epch100	v7097	Y08WOMTSL
0	11.78171689687272	0.5385124934145574		0	25	cnn_epch100	v7097	Y08WOMTSR
1	12.228474154277285	0.4952924445930422		1	25	cnn_epch100	v7097	Y08WOMTSR
2	11.863781005074072	0.5554461249969759		2	25	cnn_epch100	v7097	Y08WOMTSR
3	12.13077450633329	0.5158294761145134		3	25	cnn_epch100	v7097	Y08WOMTSR
4	12.00763339583492	0.5339581846577387		4	25	cnn_epch100	v7097	Y08WOMTSR
5	11.70748035445106	0.5218421752207472		5	25	cnn_epch100	v7097	Y08WOMTSR
6	11.459785673047271	0.5652572304735872		6	25	cnn_epch100	v7097	Y08WOMTSR
7	11.953350051740149	0.5617503801336363		7	25	cnn_epch100	v7097	Y08WOMTSR
8	11.849354597109018	0.5398804849391616		8	25	cnn_epch100	v7097	Y08WOMTSR
9	11.641121869268238	0.5429726268727743		9	25	cnn_epch100	v7097	Y08WOMTSR
0	12.000231432600629	0.5208867505256178		0	25	cnn_epch100	v7097	Y04WOMTSR
1	12.401107792732413	0.4964110628070416		1	25	cnn_epch100	v7097	Y04WOMTSR
2	12.041503942485967	0.5142686811101735		2	25	cnn_epch100	v7097	Y04WOMTSR
3	12.230499712283152	0.507754772041239		3	25	cnn_epch100	v7097	Y04WOMTSR
4	12.392441931377949	0.4868323509533419		4	25	cnn_epch100	v7097	Y04WOMTSR
5	12.576582422244138	0.48863211091378433		5	25	cnn_epch100	v7097	Y04WOMTSR
6	12.143320568367605	0.48957770109271276		6	25	cnn_epch100	v7097	Y04WOMTSR
7	12.31510264548404	0.4837821408953268		7	25	cnn_epch100	v7097	Y04WOMTSR
8	12.14100823369468	0.5033205732639696		8	25	cnn_epch100	v7097	Y04WOMTSR
9	12.310294153689595	0.5125140907164796		9	25	cnn_epch100	v7097	Y04WOMTSR
0	12.047041056443703	0.5938378507964132		0	25	cnn_epch100	v7097	Y04WOMTSL
1	11.926494049863082	0.5882124836684656		1	25	cnn_epch100	v7097	Y04WOMTSL
2	11.93780025135175	0.5712857330422789		2	25	cnn_epch100	v7097	Y04WOMTSL
3	11.646985029332296	0.5756014311633233		3	25	cnn_epch100	v7097	Y04WOMTSL
4	11.789656114898143	0.5962453235426184		4	25	cnn_epch100	v7097	Y04WOMTSL
5	11.407114638145243	0.5791349129129518		5	25	cnn_epch100	v7097	Y04WOMTSL
6	11.853695396448416	0.5787956104487725		6	25	cnn_epch100	v7097	Y04WOMTSL
7	12.02015233474336	0.6001654483382135		7	25	cnn_epch100	v7097	Y04WOMTSL
8	11.37020142430995	0.6090724871314459		8	25	cnn_epch100	v7097	Y04WOMTSL
9	11.663488030135476	0.5725193723168231		9	25	cnn_epch100	v7097	Y04WOMTSL
0	12.817741297606206	0.470790532514946		0	25	cnn_epch100	v7098	Y08WOMTSL
1	13.15087970997067	0.4832619270853201		1	25	cnn_epch100	v7098	Y08WOMTSL
2	12.247429884392185	0.48927306735731324		2	25	cnn_epch100	v7098	Y08WOMTSL
3	13.113516546461977	0.47581427892840156		3	25	cnn_epch100	v7098	Y08WOMTSL
4	12.956099305504589	0.49167443592207805		4	25	cnn_epch100	v7098	Y08WOMTSL
5	12.761594950159994	0.48747156089278454		5	25	cnn_epch100	v7098	Y08WOMTSL
6	12.491898981126315	0.4908530622147191		6	25	cnn_epch100	v7098	Y08WOMTSL
7	12.58651410853646	0.4846987125842954		7	25	cnn_epch100	v7098	Y08WOMTSL
8	12.760165254936569	0.49939135947542374		8	25	cnn_epch100	v7098	Y08WOMTSL
9	12.98627821293948	0.49267061836289194		9	25	cnn_epch100	v7098	Y08WOMTSL
0	12.59421693391496	0.445463654221904		0	25	cnn_epch100	v7098	Y04WOMTSR
1	12.7657706773766	0.4541538556199272		1	25	cnn_epch100	v7098	Y04WOMTSR
2	12.240244918190212	0.47116791464862606		2	25	cnn_epch100	v7098	Y04WOMTSR
3	12.218878162308537	0.5024181428050567		3	25	cnn_epch100	v7098	Y04WOMTSR
4	12.751924639666004	0.44750244588691324		4	25	cnn_epch100	v7098	Y04WOMTSR
5	12.904747287483572	0.45251760079807646		5	25	cnn_epch100	v7098	Y04WOMTSR
6	12.425896333177969	0.46127638123984444		6	25	cnn_epch100	v7098	Y04WOMTSR
7	12.444828947748722	0.46202051388091364		7	25	cnn_epch100	v7098	Y04WOMTSR
8	12.652677979847958	0.4680907146314682		8	25	cnn_epch100	v7098	Y04WOMTSR
9	12.567273789627592	0.46273621154334416		9	25	cnn_epch100	v7098	Y04WOMTSR
0	12.44617244721476	0.4637345719846011		0	25	cnn_epch100	v7098	Y08WOMTSR
1	12.31311501024359	0.48731583768489267		1	25	cnn_epch100	v7098	Y08WOMTSR
2	12.555537885796578	0.4827591993849118		2	25	cnn_epch100	v7098	Y08WOMTSR
3	12.525976197348983	0.4683476547960305		3	25	cnn_epch100	v7098	Y08WOMTSR
4	12.435191716106225	0.47449555811814065		4	25	cnn_epch100	v7098	Y08WOMTSR
5	12.039141984505294	0.4817005158393896		5	25	cnn_epch100	v7098	Y08WOMTSR
6	12.070240274437545	0.4916433785789795		6	25	cnn_epch100	v7098	Y08WOMTSR
7	12.412641868802664	0.48209674111660955		7	25	cnn_epch100	v7098	Y08WOMTSR
8	12.468390629597932	0.4645832910502148		8	25	cnn_epch100	v7098	Y08WOMTSR
9	12.358797141436948	0.46617590953424504		9	25	cnn_epch100	v7098	Y08WOMTSR
0	12.119705874340085	0.5940064250367089		0	25	cnn_epch100	v7098	Y04WOMTSL
1	12.213095539737749	0.5607129075886854		1	25	cnn_epch100	v7098	Y04WOMTSL
2	11.943572186375873	0.5758817960417245		2	25	cnn_epch100	v7098	Y04WOMTSL
3	11.942810100654915	0.5624086269850832		3	25	cnn_epch100	v7098	Y04WOMTSL
4	11.869826692452898	0.5905807407108693		4	25	cnn_epch100	v7098	Y04WOMTSL
5	11.609658177443094	0.5586946401765117		5	25	cnn_epch100	v7098	Y04WOMTSL
6	11.8074622712578	0.5671806983711307		6	25	cnn_epch100	v7098	Y04WOMTSL
7	12.225492860050934	0.5958917382588999		7	25	cnn_epch100	v7098	Y04WOMTSL
8	11.52864521856207	0.5953249912455504		8	25	cnn_epch100	v7098	Y04WOMTSL
9	11.78243906230258	0.5748040817552376		9	25	cnn_epch100	v7098	Y04WOMTSL
0	12.522151324027533	0.4539610434916106		0	25	cnn_epch100	v7099	Y08WOMTSR
1	12.498080742510334	0.4604185181187651		1	25	cnn_epch100	v7099	Y08WOMTSR
2	12.595143063255296	0.47028311912540255		2	25	cnn_epch100	v7099	Y08WOMTSR
3	12.772901718791474	0.44335118266846124		3	25	cnn_epch100	v7099	Y08WOMTSR
4	12.650133389949614	0.4459569258504179		4	25	cnn_epch100	v7099	Y08WOMTSR
5	12.291332288236164	0.44740590679245584		5	25	cnn_epch100	v7099	Y08WOMTSR
6	12.542983919209629	0.459327069592348		6	25	cnn_epch100	v7099	Y08WOMTSR
7	12.611610585514107	0.45525077502802014		7	25	cnn_epch100	v7099	Y08WOMTSR
8	12.727311687120686	0.43823322427013767		8	25	cnn_epch100	v7099	Y08WOMTSR
9	12.50463063815976	0.4575647171062543		9	25	cnn_epch100	v7099	Y08WOMTSR
0	12.106908180143582	0.5994004149988063		0	25	cnn_epch100	v7099	Y04WOMTSL
1	11.94511668686348	0.5880942425876651		1	25	cnn_epch100	v7099	Y04WOMTSL
2	11.76533807444294	0.5874213673705921		2	25	cnn_epch100	v7099	Y04WOMTSL
3	11.574080170841745	0.5831774516729491		3	25	cnn_epch100	v7099	Y04WOMTSL
4	11.738416526569097	0.5882477211779258		4	25	cnn_epch100	v7099	Y04WOMTSL
5	11.383659198133692	0.5859540711498971		5	25	cnn_epch100	v7099	Y04WOMTSL
6	11.705033580524413	0.5745392056654162		6	25	cnn_epch100	v7099	Y04WOMTSL
7	11.92847322604218	0.6108513658249584		7	25	cnn_epch100	v7099	Y04WOMTSL
8	11.553637891656528	0.597032687247536		8	25	cnn_epch100	v7099	Y04WOMTSL
9	11.807851616181772	0.5565956611198778		9	25	cnn_epch100	v7099	Y04WOMTSL
0	12.107441804267165	0.4995089798255372		0	25	cnn_epch100	v7099	Y04WOMTSR
1	12.639477336310538	0.46573970886518007		1	25	cnn_epch100	v7099	Y04WOMTSR
2	12.220013356659424	0.4823189999418373		2	25	cnn_epch100	v7099	Y04WOMTSR
3	12.885974002594676	0.4221741513739532		3	25	cnn_epch100	v7099	Y04WOMTSR
4	12.685906177699074	0.44760877622153694		4	25	cnn_epch100	v7099	Y04WOMTSR
5	12.486287566611482	0.48192478873332173		5	25	cnn_epch100	v7099	Y04WOMTSR
6	12.18150893045934	0.4821017468008204		6	25	cnn_epch100	v7099	Y04WOMTSR
7	12.345737085353193	0.47152411664006577		7	25	cnn_epch100	v7099	Y04WOMTSR
8	13.040185864374465	0.4615286676155481		8	25	cnn_epch100	v7099	Y04WOMTSR
9	12.559588940828815	0.5048817649372566		9	25	cnn_epch100	v7099	Y04WOMTSR
0	12.94776205600622	0.4652616059186496		0	25	cnn_epch100	v7099	Y08WOMTSL
1	13.185384788248388	0.4771479531022965		1	25	cnn_epch100	v7099	Y08WOMTSL
2	12.185830487505482	0.5023362090414456		2	25	cnn_epch100	v7099	Y08WOMTSL
3	13.010595214680958	0.4921294854961405		3	25	cnn_epch100	v7099	Y08WOMTSL
4	12.750464858816777	0.49846687567908843		4	25	cnn_epch100	v7099	Y08WOMTSL
5	12.681001670801905	0.49539549667789873		5	25	cnn_epch100	v7099	Y08WOMTSL
6	12.57516307509268	0.483096014274629		6	25	cnn_epch100	v7099	Y08WOMTSL
7	12.321775739683275	0.5122970340434043		7	25	cnn_epch100	v7099	Y08WOMTSL
8	12.768697739648037	0.49722541284497007		8	25	cnn_epch100	v7099	Y08WOMTSL
9	13.093032034994769	0.48887796422246216		9	25	cnn_epch100	v7099	Y08WOMTSL
0	12.939183403855234	0.46678971368923133		0	25	cnn_epch100	v7100	Y08WOMTSL
1	13.153512211290913	0.4816392245159258		1	25	cnn_epch100	v7100	Y08WOMTSL
2	12.39136851669969	0.5013030233480821		2	25	cnn_epch100	v7100	Y08WOMTSL
3	12.957762527232472	0.4798111540704177		3	25	cnn_epch100	v7100	Y08WOMTSL
4	12.869778282372993	0.4849176489390493		4	25	cnn_epch100	v7100	Y08WOMTSL
5	12.798701209640376	0.4762283261149013		5	25	cnn_epch100	v7100	Y08WOMTSL
6	12.716260073970853	0.4711231040266207		6	25	cnn_epch100	v7100	Y08WOMTSL
7	12.469908749086317	0.49300646717062235		7	25	cnn_epch100	v7100	Y08WOMTSL
8	12.781291024142318	0.4966728903824624		8	25	cnn_epch100	v7100	Y08WOMTSL
9	12.951463800714825	0.4958193517572366		9	25	cnn_epch100	v7100	Y08WOMTSL
0	12.271793090125591	0.5729139060839772		0	25	cnn_epch100	v7100	Y04WOMTSL
1	12.095008963451862	0.5725215532610062		1	25	cnn_epch100	v7100	Y04WOMTSL
2	12.06501125037371	0.5591159154856246		2	25	cnn_epch100	v7100	Y04WOMTSL
3	11.805754878170688	0.5626504950711428		3	25	cnn_epch100	v7100	Y04WOMTSL
4	11.88005846990545	0.5745394398206355		4	25	cnn_epch100	v7100	Y04WOMTSL
5	11.637785166234234	0.5574686899474444		5	25	cnn_epch100	v7100	Y04WOMTSL
6	11.887236127284517	0.5608783059798617		6	25	cnn_epch100	v7100	Y04WOMTSL
7	12.21749296184069	0.5754528214545701		7	25	cnn_epch100	v7100	Y04WOMTSL
8	11.80864663448924	0.5860667066138294		8	25	cnn_epch100	v7100	Y04WOMTSL
9	11.85150274819567	0.5558150928976053		9	25	cnn_epch100	v7100	Y04WOMTSL
0	12.30643859899571	0.497120922104472		0	25	cnn_epch100	v7100	Y04WOMTSR
1	12.71348151085424	0.4547249939308721		1	25	cnn_epch100	v7100	Y04WOMTSR
2	12.48253876956692	0.4398032330314065		2	25	cnn_epch100	v7100	Y04WOMTSR
3	12.681020578921943	0.4495518053888255		3	25	cnn_epch100	v7100	Y04WOMTSR
4	12.797141823383797	0.4321369628791933		4	25	cnn_epch100	v7100	Y04WOMTSR
5	12.662893279172806	0.4501974016098917		5	25	cnn_epch100	v7100	Y04WOMTSR
6	12.318741903792374	0.46417927463655856		6	25	cnn_epch100	v7100	Y04WOMTSR
7	12.440750516361968	0.45781707510333625		7	25	cnn_epch100	v7100	Y04WOMTSR
8	12.420167376902535	0.46444359995445555		8	25	cnn_epch100	v7100	Y04WOMTSR
9	12.665260573583128	0.4627529406057964		9	25	cnn_epch100	v7100	Y04WOMTSR
0	13.143279762483528	0.3728414153207669		0	25	cnn_epch100	v7100	Y08WOMTSR
1	13.00923403539092	0.39888431604151914		1	25	cnn_epch100	v7100	Y08WOMTSR
2	13.194669374976508	0.4018311423140422		2	25	cnn_epch100	v7100	Y08WOMTSR
3	13.092764231749664	0.3811556116062613		3	25	cnn_epch100	v7100	Y08WOMTSR
4	12.970357562124253	0.3948337493650893		4	25	cnn_epch100	v7100	Y08WOMTSR
5	12.627611844684798	0.39283158584034744		5	25	cnn_epch100	v7100	Y08WOMTSR
6	12.696953043719644	0.40808461809817653		6	25	cnn_epch100	v7100	Y08WOMTSR
7	12.887158124952377	0.41136127721265603		7	25	cnn_epch100	v7100	Y08WOMTSR
8	12.808547480272605	0.4138525237035528		8	25	cnn_epch100	v7100	Y08WOMTSR
9	12.748448603448027	0.396738345242503		9	25	cnn_epch100	v7100	Y08WOMTSR
0	12.456822406147396	0.5554813189424466		0	25	cnn_epch100	v7101	Y04WOMTSL
1	12.403173029438408	0.544844286542281		1	25	cnn_epch100	v7101	Y04WOMTSL
2	12.37129009491136	0.5254397581160385		2	25	cnn_epch100	v7101	Y04WOMTSL
3	12.121800727629052	0.528172680973521		3	25	cnn_epch100	v7101	Y04WOMTSL
4	12.233296923818171	0.5404498823898567		4	25	cnn_epch100	v7101	Y04WOMTSL
5	11.736089622688333	0.5402493209599571		5	25	cnn_epch100	v7101	Y04WOMTSL
6	12.279940964853042	0.531390226466888		6	25	cnn_epch100	v7101	Y04WOMTSL
7	12.444172839919627	0.5606184343116918		7	25	cnn_epch100	v7101	Y04WOMTSL
8	11.92693984466569	0.5531835740861007		8	25	cnn_epch100	v7101	Y04WOMTSL
9	12.052945070464782	0.5294573488162584		9	25	cnn_epch100	v7101	Y04WOMTSL
0	12.927661348568945	0.472985492520795		0	25	cnn_epch100	v7101	Y08WOMTSL
1	13.325115078686697	0.4797634615970325		1	25	cnn_epch100	v7101	Y08WOMTSL
2	12.280930394455842	0.4863838169759567		2	25	cnn_epch100	v7101	Y08WOMTSL
3	12.924354655315586	0.4888519845193648		3	25	cnn_epch100	v7101	Y08WOMTSL
4	12.935051608946424	0.4832480503201689		4	25	cnn_epch100	v7101	Y08WOMTSL
5	13.04913998979357	0.4739514976932938		5	25	cnn_epch100	v7101	Y08WOMTSL
6	12.38801511990443	0.5003836048367504		6	25	cnn_epch100	v7101	Y08WOMTSL
7	12.25342608230055	0.5152134921988506		7	25	cnn_epch100	v7101	Y08WOMTSL
8	12.6132872349295	0.5154465821688274		8	25	cnn_epch100	v7101	Y08WOMTSL
9	12.941460510719711	0.4989728433502087		9	25	cnn_epch100	v7101	Y08WOMTSL
0	12.630366068181782	0.43543551862460406		0	25	cnn_epch100	v7101	Y08WOMTSR
1	12.735291346657297	0.451031387665287		1	25	cnn_epch100	v7101	Y08WOMTSR
2	12.691199645772674	0.4562832229850699		2	25	cnn_epch100	v7101	Y08WOMTSR
3	12.782430723175388	0.433749527306401		3	25	cnn_epch100	v7101	Y08WOMTSR
4	12.58128141285947	0.45493391889990126		4	25	cnn_epch100	v7101	Y08WOMTSR
5	12.415305936952445	0.43546612134289103		5	25	cnn_epch100	v7101	Y08WOMTSR
6	12.33469450237988	0.4616788401834396		6	25	cnn_epch100	v7101	Y08WOMTSR
7	12.61952358661955	0.4526515768456661		7	25	cnn_epch100	v7101	Y08WOMTSR
8	12.675684994160116	0.442589160947784		8	25	cnn_epch100	v7101	Y08WOMTSR
9	12.492813579032935	0.4549339736014553		9	25	cnn_epch100	v7101	Y08WOMTSR
0	10.949971428745052	0.6229556421740338		0	25	cnn_epch100	v7101	Y04WOMTSR
1	11.43701511442651	0.5963531644102144		1	25	cnn_epch100	v7101	Y04WOMTSR
2	10.948800538085017	0.6183757579359033		2	25	cnn_epch100	v7101	Y04WOMTSR
3	11.221535338729511	0.608893706843908		3	25	cnn_epch100	v7101	Y04WOMTSR
4	11.432542402834242	0.5885807627306265		4	25	cnn_epch100	v7101	Y04WOMTSR
5	11.178113386454704	0.6188317470275977		5	25	cnn_epch100	v7101	Y04WOMTSR
6	11.102578352564654	0.6111234682271443		6	25	cnn_epch100	v7101	Y04WOMTSR
7	11.070618003122329	0.6120453634348455		7	25	cnn_epch100	v7101	Y04WOMTSR
8	11.289559467832987	0.5930262820148937		8	25	cnn_epch100	v7101	Y04WOMTSR
9	11.220932889960102	0.6245986220263451		9	25	cnn_epch100	v7101	Y04WOMTSR
0	11.92320446886658	0.5213781482339225		0	25	cnn_epch100	v7102	Y04WOMTSR
1	12.275731568243476	0.5151332122657996		1	25	cnn_epch100	v7102	Y04WOMTSR
2	11.834155360406651	0.5286951854125613		2	25	cnn_epch100	v7102	Y04WOMTSR
3	12.082695376088251	0.527164914323343		3	25	cnn_epch100	v7102	Y04WOMTSR
4	12.454557912356464	0.5002862978747146		4	25	cnn_epch100	v7102	Y04WOMTSR
5	12.231003954618709	0.5291250471576104		5	25	cnn_epch100	v7102	Y04WOMTSR
6	11.913360779794129	0.5229144493819918		6	25	cnn_epch100	v7102	Y04WOMTSR
7	12.44462953503792	0.5171758328290426		7	25	cnn_epch100	v7102	Y04WOMTSR
8	12.009210249606337	0.5158906354592263		8	25	cnn_epch100	v7102	Y04WOMTSR
9	11.90725799901916	0.5410483547105928		9	25	cnn_epch100	v7102	Y04WOMTSR
0	12.689955237257964	0.5350580023810501		0	25	cnn_epch100	v7102	Y04WOMTSL
1	12.732312330414288	0.5117509955096428		1	25	cnn_epch100	v7102	Y04WOMTSL
2	12.25130055959442	0.539552826014858		2	25	cnn_epch100	v7102	Y04WOMTSL
3	11.887785045160532	0.55226328069562		3	25	cnn_epch100	v7102	Y04WOMTSL
4	12.296712707185756	0.5435823916071025		4	25	cnn_epch100	v7102	Y04WOMTSL
5	11.78849743331581	0.5481832536917846		5	25	cnn_epch100	v7102	Y04WOMTSL
6	12.023484040555765	0.5457168974379214		6	25	cnn_epch100	v7102	Y04WOMTSL
7	12.591012949391397	0.565351254370041		7	25	cnn_epch100	v7102	Y04WOMTSL
8	12.0315971835644	0.5474624026371366		8	25	cnn_epch100	v7102	Y04WOMTSL
9	12.188404691819525	0.5261769740994313		9	25	cnn_epch100	v7102	Y04WOMTSL
0	13.240757363917748	0.4187527769830715		0	25	cnn_epch100	v7102	Y08WOMTSL
1	13.395179422558448	0.4446101468074098		1	25	cnn_epch100	v7102	Y08WOMTSL
2	12.642981499809192	0.4432520061218768		2	25	cnn_epch100	v7102	Y08WOMTSL
3	13.599921724059822	0.41863966206798153		3	25	cnn_epch100	v7102	Y08WOMTSL
4	13.391444658407998	0.4353650879017393		4	25	cnn_epch100	v7102	Y08WOMTSL
5	13.186104769017913	0.438596620725902		5	25	cnn_epch100	v7102	Y08WOMTSL
6	12.865379249277918	0.44443516970298536		6	25	cnn_epch100	v7102	Y08WOMTSL
7	12.851461423853594	0.4491494451305227		7	25	cnn_epch100	v7102	Y08WOMTSL
8	13.166805010444858	0.44775188314794284		8	25	cnn_epch100	v7102	Y08WOMTSL
9	13.513975947410602	0.4314236687760297		9	25	cnn_epch100	v7102	Y08WOMTSL
0	11.997594497956657	0.5261075278371559		0	25	cnn_epch100	v7102	Y08WOMTSR
1	12.031029407552737	0.5265330818455721		1	25	cnn_epch100	v7102	Y08WOMTSR
2	11.891367054214305	0.5588699477888152		2	25	cnn_epch100	v7102	Y08WOMTSR
3	12.127211760559511	0.5187830771813733		3	25	cnn_epch100	v7102	Y08WOMTSR
4	11.724605500766398	0.5561954066067123		4	25	cnn_epch100	v7102	Y08WOMTSR
5	11.7780615201558	0.52300331983074		5	25	cnn_epch100	v7102	Y08WOMTSR
6	11.556016742390511	0.5627653481416461		6	25	cnn_epch100	v7102	Y08WOMTSR
7	11.656738118427889	0.5675882833455512		7	25	cnn_epch100	v7102	Y08WOMTSR
8	11.85701322201308	0.5414944705380628		8	25	cnn_epch100	v7102	Y08WOMTSR
9	11.617799688289107	0.5480530755867357		9	25	cnn_epch100	v7102	Y08WOMTSR
0	13.46457062749625	0.4206468050421221		0	25	cnn_epch100	v7103	Y08WOMTSL
1	14.09562613786516	0.3452668607050769		1	25	cnn_epch100	v7103	Y08WOMTSL
2	12.872952875520845	0.41903458304592645		2	25	cnn_epch100	v7103	Y08WOMTSL
3	13.541063129203248	0.4022519696779983		3	25	cnn_epch100	v7103	Y08WOMTSL
4	13.54217372672296	0.40177065708519616		4	25	cnn_epch100	v7103	Y08WOMTSL
5	13.5538153894342	0.37841548189304386		5	25	cnn_epch100	v7103	Y08WOMTSL
6	13.356176156740236	0.4080466626934426		6	25	cnn_epch100	v7103	Y08WOMTSL
7	13.051035428804536	0.4105773044109998		7	25	cnn_epch100	v7103	Y08WOMTSL
8	13.41338672208819	0.422012076015833		8	25	cnn_epch100	v7103	Y08WOMTSL
9	13.567080193835798	0.4196086658794959		9	25	cnn_epch100	v7103	Y08WOMTSL
0	12.81727931069968	0.40707376901231634		0	25	cnn_epch100	v7103	Y08WOMTSR
1	12.9574677592658	0.3897313119192203		1	25	cnn_epch100	v7103	Y08WOMTSR
2	12.94115787471902	0.42357527333070893		2	25	cnn_epch100	v7103	Y08WOMTSR
3	12.973437881159438	0.4096146887391663		3	25	cnn_epch100	v7103	Y08WOMTSR
4	12.921672649801708	0.400155204998239		4	25	cnn_epch100	v7103	Y08WOMTSR
5	12.446211643517357	0.42694880049483924		5	25	cnn_epch100	v7103	Y08WOMTSR
6	12.518964878675632	0.42902624052678806		6	25	cnn_epch100	v7103	Y08WOMTSR
7	13.001630377568691	0.4003984330620922		7	25	cnn_epch100	v7103	Y08WOMTSR
8	12.872387854329364	0.4119637852193399		8	25	cnn_epch100	v7103	Y08WOMTSR
9	12.76045326871406	0.39626024109661273		9	25	cnn_epch100	v7103	Y08WOMTSR
0	11.98450267470988	0.5182843029162999		0	25	cnn_epch100	v7103	Y04WOMTSR
1	12.248149879665428	0.5159990355845089		1	25	cnn_epch100	v7103	Y04WOMTSR
2	11.907840159211352	0.5276167111310622		2	25	cnn_epch100	v7103	Y04WOMTSR
3	11.895761104753824	0.5432372195225265		3	25	cnn_epch100	v7103	Y04WOMTSR
4	12.268416122299836	0.5031308428634856		4	25	cnn_epch100	v7103	Y04WOMTSR
5	12.085827129662704	0.5280853383517511		5	25	cnn_epch100	v7103	Y04WOMTSR
6	11.87282119915629	0.521401512922083		6	25	cnn_epch100	v7103	Y04WOMTSR
7	11.950246358107982	0.5204058329284683		7	25	cnn_epch100	v7103	Y04WOMTSR
8	12.16497096465099	0.5091555337913096		8	25	cnn_epch100	v7103	Y04WOMTSR
9	11.933633127926834	0.538240960703265		9	25	cnn_epch100	v7103	Y04WOMTSR
0	12.43679174341445	0.5618322751167302		0	25	cnn_epch100	v7103	Y04WOMTSL
1	12.40221461943757	0.5425426240194268		1	25	cnn_epch100	v7103	Y04WOMTSL
2	12.274817186368482	0.5380195644149813		2	25	cnn_epch100	v7103	Y04WOMTSL
3	11.981236427521576	0.5438037693426654		3	25	cnn_epch100	v7103	Y04WOMTSL
4	12.276031402020656	0.5336575427005108		4	25	cnn_epch100	v7103	Y04WOMTSL
5	11.58098515718105	0.5576602426774441		5	25	cnn_epch100	v7103	Y04WOMTSL
6	12.248240753894896	0.537136840530421		6	25	cnn_epch100	v7103	Y04WOMTSL
7	12.30599682616145	0.5791028662593917		7	25	cnn_epch100	v7103	Y04WOMTSL
8	11.819456281980296	0.5610948855031072		8	25	cnn_epch100	v7103	Y04WOMTSL
9	12.185285090237606	0.525291490484545		9	25	cnn_epch100	v7103	Y04WOMTSL
0	11.868195001184176	0.6152364114157656		0	25	cnn_epch100	v7104	Y04WOMTSL
1	11.728853352770626	0.6067605641407637		1	25	cnn_epch100	v7104	Y04WOMTSL
2	11.802945889527129	0.5891700476966405		2	25	cnn_epch100	v7104	Y04WOMTSL
3	11.57394019138238	0.5912604909955449		3	25	cnn_epch100	v7104	Y04WOMTSL
4	11.735418206758002	0.5988798328775331		4	25	cnn_epch100	v7104	Y04WOMTSL
5	11.31940085186231	0.592892571735225		5	25	cnn_epch100	v7104	Y04WOMTSL
6	11.74339378965754	0.5815170751644472		6	25	cnn_epch100	v7104	Y04WOMTSL
7	11.884164540336842	0.6194857886458272		7	25	cnn_epch100	v7104	Y04WOMTSL
8	11.147096630475833	0.6280015751535508		8	25	cnn_epch100	v7104	Y04WOMTSL
9	11.529318147118513	0.5842300095051243		9	25	cnn_epch100	v7104	Y04WOMTSL
0	12.125079286693456	0.5009412005694966		0	25	cnn_epch100	v7104	Y04WOMTSR
1	12.52350069142452	0.49395721936139203		1	25	cnn_epch100	v7104	Y04WOMTSR
2	12.14467066091093	0.4960970208540446		2	25	cnn_epch100	v7104	Y04WOMTSR
3	12.628133534202451	0.4751165618589011		3	25	cnn_epch100	v7104	Y04WOMTSR
4	12.4596150858988	0.48195974400817293		4	25	cnn_epch100	v7104	Y04WOMTSR
5	12.559948948260448	0.4988001394032841		5	25	cnn_epch100	v7104	Y04WOMTSR
6	12.384069384668146	0.49279141443556596		6	25	cnn_epch100	v7104	Y04WOMTSR
7	12.241421555798588	0.4867361923232229		7	25	cnn_epch100	v7104	Y04WOMTSR
8	12.497209286723391	0.4776530745894299		8	25	cnn_epch100	v7104	Y04WOMTSR
9	12.15436611423798	0.5138660978648661		9	25	cnn_epch100	v7104	Y04WOMTSR
0	12.912787219331468	0.40179372272473884		0	25	cnn_epch100	v7104	Y08WOMTSR
1	12.938090169628984	0.39097713392919914		1	25	cnn_epch100	v7104	Y08WOMTSR
2	12.983908007317766	0.41674352233275336		2	25	cnn_epch100	v7104	Y08WOMTSR
3	13.107638675985775	0.40634934969070013		3	25	cnn_epch100	v7104	Y08WOMTSR
4	13.07964321942073	0.3817548583699286		4	25	cnn_epch100	v7104	Y08WOMTSR
5	12.687358575225783	0.3860736944637571		5	25	cnn_epch100	v7104	Y08WOMTSR
6	12.550890530062697	0.4253539274951086		6	25	cnn_epch100	v7104	Y08WOMTSR
7	12.959744415743362	0.40020760300149427		7	25	cnn_epch100	v7104	Y08WOMTSR
8	12.908442843821517	0.40094630579302976		8	25	cnn_epch100	v7104	Y08WOMTSR
9	12.799542099672747	0.38983366539672487		9	25	cnn_epch100	v7104	Y08WOMTSR
0	12.990511316832572	0.45659682549847264		0	25	cnn_epch100	v7104	Y08WOMTSL
1	13.438993603971934	0.4470250741369224		1	25	cnn_epch100	v7104	Y08WOMTSL
2	12.265160489756296	0.48852092260545205		2	25	cnn_epch100	v7104	Y08WOMTSL
3	13.119378595713176	0.4626587546258228		3	25	cnn_epch100	v7104	Y08WOMTSL
4	12.936567428829797	0.48297651221585186		4	25	cnn_epch100	v7104	Y08WOMTSL
5	12.843887071738548	0.47628008349418044		5	25	cnn_epch100	v7104	Y08WOMTSL
6	12.537309706533415	0.4825939475753082		6	25	cnn_epch100	v7104	Y08WOMTSL
7	13.226147456944297	0.49263587623853716		7	25	cnn_epch100	v7104	Y08WOMTSL
8	13.007100316080695	0.4780861858911609		8	25	cnn_epch100	v7104	Y08WOMTSL
9	13.145072841508144	0.48604068563702735		9	25	cnn_epch100	v7104	Y08WOMTSL
0	12.803313101344308	0.4767781555662981		0	25	cnn_epch100	v7105	Y08WOMTSL
1	13.2798557950819	0.46755456661011513		1	25	cnn_epch100	v7105	Y08WOMTSL
2	12.38556794926734	0.4893529062069612		2	25	cnn_epch100	v7105	Y08WOMTSL
3	13.0151504369089	0.49282278841254745		3	25	cnn_epch100	v7105	Y08WOMTSL
4	12.782042150219723	0.5003095473155238		4	25	cnn_epch100	v7105	Y08WOMTSL
5	12.671599536615114	0.4963433320506845		5	25	cnn_epch100	v7105	Y08WOMTSL
6	12.564966205580786	0.500238268076117		6	25	cnn_epch100	v7105	Y08WOMTSL
7	12.333859151711344	0.5131922715116312		7	25	cnn_epch100	v7105	Y08WOMTSL
8	12.763968608019296	0.5051702473082272		8	25	cnn_epch100	v7105	Y08WOMTSL
9	12.73649708908448	0.5207801263540105		9	25	cnn_epch100	v7105	Y08WOMTSL
0	12.528063255306906	0.4427955959356421		0	25	cnn_epch100	v7105	Y08WOMTSR
1	12.660188408240176	0.43811298635842266		1	25	cnn_epch100	v7105	Y08WOMTSR
2	12.639064255168314	0.46427706822496806		2	25	cnn_epch100	v7105	Y08WOMTSR
3	13.120130439624402	0.43815070018866825		3	25	cnn_epch100	v7105	Y08WOMTSR
4	12.8403940133008	0.43784254714423493		4	25	cnn_epch100	v7105	Y08WOMTSR
5	12.559218852414878	0.41431989832751015		5	25	cnn_epch100	v7105	Y08WOMTSR
6	12.285840200492846	0.46443675604588985		6	25	cnn_epch100	v7105	Y08WOMTSR
7	12.508805590692823	0.47037375720601665		7	25	cnn_epch100	v7105	Y08WOMTSR
8	12.653973112959823	0.4383029172531667		8	25	cnn_epch100	v7105	Y08WOMTSR
9	12.826261218185	0.40819265988733355		9	25	cnn_epch100	v7105	Y08WOMTSR
0	12.342362288843471	0.485566401908541		0	25	cnn_epch100	v7105	Y04WOMTSR
1	12.735188530203876	0.45473963782380405		1	25	cnn_epch100	v7105	Y04WOMTSR
2	12.34854436456751	0.465522342321207		2	25	cnn_epch100	v7105	Y04WOMTSR
3	12.627182807553272	0.45342796294419324		3	25	cnn_epch100	v7105	Y04WOMTSR
4	12.647591055477315	0.4512723481661141		4	25	cnn_epch100	v7105	Y04WOMTSR
5	12.642156958499829	0.45120288648164975		5	25	cnn_epch100	v7105	Y04WOMTSR
6	12.452234655078586	0.4446897992593521		6	25	cnn_epch100	v7105	Y04WOMTSR
7	12.555689538771128	0.4433324276152207		7	25	cnn_epch100	v7105	Y04WOMTSR
8	12.710274597999666	0.4366559249242247		8	25	cnn_epch100	v7105	Y04WOMTSR
9	12.468507479468752	0.47341943020153243		9	25	cnn_epch100	v7105	Y04WOMTSR
0	12.65642903135685	0.5413428589334773		0	25	cnn_epch100	v7105	Y04WOMTSL
1	12.371227900118605	0.544258007031321		1	25	cnn_epch100	v7105	Y04WOMTSL
2	12.406234998949625	0.5216607954833734		2	25	cnn_epch100	v7105	Y04WOMTSL
3	12.181287281729624	0.520439254420407		3	25	cnn_epch100	v7105	Y04WOMTSL
4	12.179957280119464	0.5440089273984278		4	25	cnn_epch100	v7105	Y04WOMTSL
5	11.988584949075054	0.5218352918785943		5	25	cnn_epch100	v7105	Y04WOMTSL
6	12.179793005022	0.5300501513223004		6	25	cnn_epch100	v7105	Y04WOMTSL
7	12.52431635692452	0.5470233665809563		7	25	cnn_epch100	v7105	Y04WOMTSL
8	11.90838653731968	0.5554655675916291		8	25	cnn_epch100	v7105	Y04WOMTSL
9	12.05190330163854	0.5313454904060734		9	25	cnn_epch100	v7105	Y04WOMTSL
0	12.128567407775437	0.5057928858196654		0	25	cnn_epch100	v7106	Y08WOMTSR
1	12.218471118258485	0.5079981452657217		1	25	cnn_epch100	v7106	Y08WOMTSR
2	11.994871941857715	0.5550672381391982		2	25	cnn_epch100	v7106	Y08WOMTSR
3	12.15797198694928	0.515148622002007		3	25	cnn_epch100	v7106	Y08WOMTSR
4	11.954405494888132	0.5389537525575542		4	25	cnn_epch100	v7106	Y08WOMTSR
5	11.651741431571136	0.5293713905150952		5	25	cnn_epch100	v7106	Y08WOMTSR
6	11.510655241239352	0.55768637313746		6	25	cnn_epch100	v7106	Y08WOMTSR
7	11.873010794753418	0.5517287424266738		7	25	cnn_epch100	v7106	Y08WOMTSR
8	11.956738590266983	0.5277715627654886		8	25	cnn_epch100	v7106	Y08WOMTSR
9	11.846068054273465	0.5281662017169008		9	25	cnn_epch100	v7106	Y08WOMTSR
0	12.081122932767077	0.502579346390291		0	25	cnn_epch100	v7106	Y04WOMTSR
1	12.660249278246996	0.4749415330472948		1	25	cnn_epch100	v7106	Y04WOMTSR
2	12.299940774868974	0.5035294038780214		2	25	cnn_epch100	v7106	Y04WOMTSR
3	12.347972641852516	0.4918769884410443		3	25	cnn_epch100	v7106	Y04WOMTSR
4	12.531133337545755	0.4703281596147506		4	25	cnn_epch100	v7106	Y04WOMTSR
5	12.464604930855607	0.4827002207383768		5	25	cnn_epch100	v7106	Y04WOMTSR
6	12.15266127096162	0.49212085503989295		6	25	cnn_epch100	v7106	Y04WOMTSR
7	12.3147856374622	0.4901748789718276		7	25	cnn_epch100	v7106	Y04WOMTSR
8	12.462776850067252	0.45955102896234457		8	25	cnn_epch100	v7106	Y04WOMTSR
9	12.27885727626574	0.5036693444961836		9	25	cnn_epch100	v7106	Y04WOMTSR
0	12.236065635862706	0.5860303879702857		0	25	cnn_epch100	v7106	Y04WOMTSL
1	12.07502401097679	0.5745066284139212		1	25	cnn_epch100	v7106	Y04WOMTSL
2	11.979257204084204	0.575013124040384		2	25	cnn_epch100	v7106	Y04WOMTSL
3	11.751433747510346	0.566967875374254		3	25	cnn_epch100	v7106	Y04WOMTSL
4	11.869796142750197	0.5839761318080091		4	25	cnn_epch100	v7106	Y04WOMTSL
5	12.001338355415768	0.559928868698158		5	25	cnn_epch100	v7106	Y04WOMTSL
6	11.879330235925607	0.5570153305776293		6	25	cnn_epch100	v7106	Y04WOMTSL
7	12.054729383220655	0.5956239440997818		7	25	cnn_epch100	v7106	Y04WOMTSL
8	11.634674103372864	0.597289506492395		8	25	cnn_epch100	v7106	Y04WOMTSL
9	11.7939911839855	0.559660362581963		9	25	cnn_epch100	v7106	Y04WOMTSL
0	13.180143518793946	0.4324239818307586		0	25	cnn_epch100	v7106	Y08WOMTSL
1	13.407407384263584	0.44299769977778103		1	25	cnn_epch100	v7106	Y08WOMTSL
2	12.568708832516188	0.45694337540013946		2	25	cnn_epch100	v7106	Y08WOMTSL
3	13.774998476804056	0.43464299815768076		3	25	cnn_epch100	v7106	Y08WOMTSL
4	13.049167489819729	0.46471986087070505		4	25	cnn_epch100	v7106	Y08WOMTSL
5	12.887783587504076	0.46418240183041265		5	25	cnn_epch100	v7106	Y08WOMTSL
6	12.898896609774436	0.45364466984311597		6	25	cnn_epch100	v7106	Y08WOMTSL
7	12.665327846693945	0.4718430165749023		7	25	cnn_epch100	v7106	Y08WOMTSL
8	12.958350608107295	0.486106629720339		8	25	cnn_epch100	v7106	Y08WOMTSL
9	13.189912862085391	0.4718201526549872		9	25	cnn_epch100	v7106	Y08WOMTSL
0	12.141748534049723	0.5137904864779234		0	25	cnn_epch100	v7107	Y04WOMTSR
1	12.541106018399008	0.4747334919194815		1	25	cnn_epch100	v7107	Y04WOMTSR
2	12.067019777399569	0.4893409309751892		2	25	cnn_epch100	v7107	Y04WOMTSR
3	12.386196082028514	0.4817396879456236		3	25	cnn_epch100	v7107	Y04WOMTSR
4	12.647586059173518	0.46281784144635457		4	25	cnn_epch100	v7107	Y04WOMTSR
5	12.50317177219955	0.47081091793764135		5	25	cnn_epch100	v7107	Y04WOMTSR
6	12.21461136035667	0.4794295176939031		6	25	cnn_epch100	v7107	Y04WOMTSR
7	12.33074426917974	0.4833214647034372		7	25	cnn_epch100	v7107	Y04WOMTSR
8	12.237957292498624	0.4882457388915061		8	25	cnn_epch100	v7107	Y04WOMTSR
9	12.31785848882324	0.49921530899898214		9	25	cnn_epch100	v7107	Y04WOMTSR
0	12.31029283474863	0.5703385605960855		0	25	cnn_epch100	v7107	Y04WOMTSL
1	12.301377560685111	0.551737096203084		1	25	cnn_epch100	v7107	Y04WOMTSL
2	12.26493507215032	0.5380408925433554		2	25	cnn_epch100	v7107	Y04WOMTSL
3	11.959795811270435	0.5542087282069506		3	25	cnn_epch100	v7107	Y04WOMTSL
4	12.06776474998826	0.5606926954280744		4	25	cnn_epch100	v7107	Y04WOMTSL
5	11.66408229247414	0.5522296601236839		5	25	cnn_epch100	v7107	Y04WOMTSL
6	12.015815182328817	0.5441089448090416		6	25	cnn_epch100	v7107	Y04WOMTSL
7	12.512691948318992	0.5705666889110836		7	25	cnn_epch100	v7107	Y04WOMTSL
8	11.67859329745746	0.5817111973938768		8	25	cnn_epch100	v7107	Y04WOMTSL
9	11.931609413477238	0.5570666058777198		9	25	cnn_epch100	v7107	Y04WOMTSL
0	12.735270195431712	0.43007952629042123		0	25	cnn_epch100	v7107	Y08WOMTSR
1	12.565332695077204	0.4416606535335169		1	25	cnn_epch100	v7107	Y08WOMTSR
2	12.653009181979147	0.4601878017228209		2	25	cnn_epch100	v7107	Y08WOMTSR
3	12.789374822319314	0.4280446002047163		3	25	cnn_epch100	v7107	Y08WOMTSR
4	12.649981173697924	0.44375493114990305		4	25	cnn_epch100	v7107	Y08WOMTSR
5	12.406125036645552	0.43858104762543104		5	25	cnn_epch100	v7107	Y08WOMTSR
6	12.353155076053604	0.4551873529282202		6	25	cnn_epch100	v7107	Y08WOMTSR
7	12.662142663977203	0.446164192449171		7	25	cnn_epch100	v7107	Y08WOMTSR
8	12.862026435805404	0.41760279142269574		8	25	cnn_epch100	v7107	Y08WOMTSR
9	12.630170582677597	0.4184671925974623		9	25	cnn_epch100	v7107	Y08WOMTSR
0	12.853830422747157	0.4804764345532885		0	25	cnn_epch100	v7107	Y08WOMTSL
1	13.038289810949616	0.4885610272773758		1	25	cnn_epch100	v7107	Y08WOMTSL
2	12.525660512662984	0.497078778609411		2	25	cnn_epch100	v7107	Y08WOMTSL
3	12.826387417600651	0.49797280322768445		3	25	cnn_epch100	v7107	Y08WOMTSL
4	12.873160643699118	0.4986730898290929		4	25	cnn_epch100	v7107	Y08WOMTSL
5	12.49539298052212	0.5127207531044328		5	25	cnn_epch100	v7107	Y08WOMTSL
6	12.40473691682365	0.5010990206290765		6	25	cnn_epch100	v7107	Y08WOMTSL
7	12.266619689101764	0.516146702880601		7	25	cnn_epch100	v7107	Y08WOMTSL
8	12.730037405087844	0.5100775227725816		8	25	cnn_epch100	v7107	Y08WOMTSL
9	12.772280753678974	0.5218027171671595		9	25	cnn_epch100	v7107	Y08WOMTSL
0	12.72899656155067	0.42813775827665335		0	25	cnn_epch100	v7108	Y08WOMTSR
1	12.817509382096375	0.4213326347505046		1	25	cnn_epch100	v7108	Y08WOMTSR
2	12.805960375041412	0.44790801529401436		2	25	cnn_epch100	v7108	Y08WOMTSR
3	12.9626427585755	0.41277087195625445		3	25	cnn_epch100	v7108	Y08WOMTSR
4	12.817161070345596	0.4257750947282943		4	25	cnn_epch100	v7108	Y08WOMTSR
5	12.48077673907672	0.42150055495759836		5	25	cnn_epch100	v7108	Y08WOMTSR
6	12.448391992754352	0.4410160978022423		6	25	cnn_epch100	v7108	Y08WOMTSR
7	12.714485727644185	0.43967858070886967		7	25	cnn_epch100	v7108	Y08WOMTSR
8	13.055431818417578	0.39440419607560445		8	25	cnn_epch100	v7108	Y08WOMTSR
9	12.625286243671006	0.42054642818088056		9	25	cnn_epch100	v7108	Y08WOMTSR
0	12.265686145521988	0.48132438618176426		0	25	cnn_epch100	v7108	Y04WOMTSR
1	12.750813879752902	0.4511575329065545		1	25	cnn_epch100	v7108	Y04WOMTSR
2	12.328074798230054	0.45842501693051413		2	25	cnn_epch100	v7108	Y04WOMTSR
3	12.50867664846814	0.4715700389883868		3	25	cnn_epch100	v7108	Y04WOMTSR
4	12.789551000855331	0.4266469993936074		4	25	cnn_epch100	v7108	Y04WOMTSR
5	12.748031583318724	0.4430984440489388		5	25	cnn_epch100	v7108	Y04WOMTSR
6	12.694460437022894	0.46363588254534205		6	25	cnn_epch100	v7108	Y04WOMTSR
7	12.623875770515244	0.4567573320951753		7	25	cnn_epch100	v7108	Y04WOMTSR
8	12.623118081610585	0.44951193056789435		8	25	cnn_epch100	v7108	Y04WOMTSR
9	12.470807495523225	0.4765597659788848		9	25	cnn_epch100	v7108	Y04WOMTSR
0	12.906994279281752	0.4601331324928637		0	25	cnn_epch100	v7108	Y08WOMTSL
1	13.381974739154854	0.4465212646011204		1	25	cnn_epch100	v7108	Y08WOMTSL
2	12.783121303637673	0.44189313878949815		2	25	cnn_epch100	v7108	Y08WOMTSL
3	13.14603765401803	0.46077164557888833		3	25	cnn_epch100	v7108	Y08WOMTSL
4	12.971235790896504	0.470794300324356		4	25	cnn_epch100	v7108	Y08WOMTSL
5	12.723919775059612	0.4864527564292117		5	25	cnn_epch100	v7108	Y08WOMTSL
6	12.68933014844919	0.4727959533744911		6	25	cnn_epch100	v7108	Y08WOMTSL
7	12.568508749597452	0.4818341749721893		7	25	cnn_epch100	v7108	Y08WOMTSL
8	12.909618702552144	0.48377997604354256		8	25	cnn_epch100	v7108	Y08WOMTSL
9	13.072493616748538	0.4852717999059631		9	25	cnn_epch100	v7108	Y08WOMTSL
0	12.590226462812158	0.5529021968493186		0	25	cnn_epch100	v7108	Y04WOMTSL
1	12.552654724103515	0.5272976583403677		1	25	cnn_epch100	v7108	Y04WOMTSL
2	12.392989419643172	0.5353287360566916		2	25	cnn_epch100	v7108	Y04WOMTSL
3	12.185110298484492	0.524948495316247		3	25	cnn_epch100	v7108	Y04WOMTSL
4	12.133341631107982	0.5490360305184452		4	25	cnn_epch100	v7108	Y04WOMTSL
5	11.996178484614443	0.5188823827985597		5	25	cnn_epch100	v7108	Y04WOMTSL
6	12.31378621168116	0.5130227509234647		6	25	cnn_epch100	v7108	Y04WOMTSL
7	12.460150983484215	0.5616341482092484		7	25	cnn_epch100	v7108	Y04WOMTSL
8	11.94013268533907	0.5504597404385623		8	25	cnn_epch100	v7108	Y04WOMTSL
9	12.72301691181041	0.521290192291156		9	25	cnn_epch100	v7108	Y04WOMTSL
0	13.191588859514168	0.5005360200614033		0	25	cnn_epch100	v7109	Y04WOMTSL
1	13.569658341655511	0.44887416226708937		1	25	cnn_epch100	v7109	Y04WOMTSL
2	12.885309948034168	0.47020408172226696		2	25	cnn_epch100	v7109	Y04WOMTSL
3	12.579679181889189	0.48484324969711706		3	25	cnn_epch100	v7109	Y04WOMTSL
4	12.561321112759725	0.5014712514547691		4	25	cnn_epch100	v7109	Y04WOMTSL
5	12.215613969213065	0.49937368180960096		5	25	cnn_epch100	v7109	Y04WOMTSL
6	12.538968136596408	0.48213157535637113		6	25	cnn_epch100	v7109	Y04WOMTSL
7	13.088656557421016	0.49797887424008686		7	25	cnn_epch100	v7109	Y04WOMTSL
8	12.500773018416396	0.4964478246390965		8	25	cnn_epch100	v7109	Y04WOMTSL
9	12.71603530429472	0.46613797129477086		9	25	cnn_epch100	v7109	Y04WOMTSL
0	11.834635692063324	0.5354137059457893		0	25	cnn_epch100	v7109	Y04WOMTSR
1	12.949061124497014	0.4932471364837181		1	25	cnn_epch100	v7109	Y04WOMTSR
2	11.828659869340203	0.5251636773372202		2	25	cnn_epch100	v7109	Y04WOMTSR
3	12.432318827521552	0.5405345956302157		3	25	cnn_epch100	v7109	Y04WOMTSR
4	12.405715050392809	0.49012522690086346		4	25	cnn_epch100	v7109	Y04WOMTSR
5	12.075383258344006	0.5228002318035854		5	25	cnn_epch100	v7109	Y04WOMTSR
6	11.845468080788322	0.5248575613323626		6	25	cnn_epch100	v7109	Y04WOMTSR
7	11.930712040750649	0.5223286109889219		7	25	cnn_epch100	v7109	Y04WOMTSR
8	12.130638872503429	0.5059713171094056		8	25	cnn_epch100	v7109	Y04WOMTSR
9	12.10608514533515	0.5184375243330397		9	25	cnn_epch100	v7109	Y04WOMTSR
0	13.03139856037402	0.46396647505053157		0	25	cnn_epch100	v7109	Y08WOMTSL
1	13.424059219929722	0.44499906001676454		1	25	cnn_epch100	v7109	Y08WOMTSL
2	12.528900240451716	0.47577152286515767		2	25	cnn_epch100	v7109	Y08WOMTSL
3	12.918312338932836	0.48696937632558923		3	25	cnn_epch100	v7109	Y08WOMTSL
4	12.79171125420592	0.49220892044338804		4	25	cnn_epch100	v7109	Y08WOMTSL
5	13.10084602251799	0.44816239305169436		5	25	cnn_epch100	v7109	Y08WOMTSL
6	12.852403992790451	0.4614542534809442		6	25	cnn_epch100	v7109	Y08WOMTSL
7	12.737306565245344	0.48664567231962014		7	25	cnn_epch100	v7109	Y08WOMTSL
8	13.011045762467113	0.48336356716134193		8	25	cnn_epch100	v7109	Y08WOMTSL
9	12.891248603328568	0.504688149323611		9	25	cnn_epch100	v7109	Y08WOMTSL
0	11.867997037303187	0.5374183933070859		0	25	cnn_epch100	v7109	Y08WOMTSR
1	11.90683039829084	0.5336479613825028		1	25	cnn_epch100	v7109	Y08WOMTSR
2	12.026851696768633	0.5665306848493507		2	25	cnn_epch100	v7109	Y08WOMTSR
3	12.029159165949144	0.5275915894006891		3	25	cnn_epch100	v7109	Y08WOMTSR
4	11.768249476635694	0.5499635964461355		4	25	cnn_epch100	v7109	Y08WOMTSR
5	12.032312775682689	0.5351929532986991		5	25	cnn_epch100	v7109	Y08WOMTSR
6	11.442618820406032	0.5653791695762493		6	25	cnn_epch100	v7109	Y08WOMTSR
7	11.70961132988253	0.5635349710114069		7	25	cnn_epch100	v7109	Y08WOMTSR
8	11.927112414892491	0.5382158543842722		8	25	cnn_epch100	v7109	Y08WOMTSR
9	11.598126827369796	0.5487639130173921		9	25	cnn_epch100	v7109	Y08WOMTSR
0	12.212169615124347	0.4866234898764431		0	25	cnn_epch100	v7110	Y04WOMTSR
1	12.548257406055187	0.4793422004264433		1	25	cnn_epch100	v7110	Y04WOMTSR
2	12.237417395976898	0.4792364246427353		2	25	cnn_epch100	v7110	Y04WOMTSR
3	12.288100878665738	0.4984342186808435		3	25	cnn_epch100	v7110	Y04WOMTSR
4	12.515404507691189	0.4700516852345379		4	25	cnn_epch100	v7110	Y04WOMTSR
5	12.662490570798948	0.4655449097534515		5	25	cnn_epch100	v7110	Y04WOMTSR
6	12.10653781604144	0.4908618654031481		6	25	cnn_epch100	v7110	Y04WOMTSR
7	12.336417481291797	0.47495748870851123		7	25	cnn_epch100	v7110	Y04WOMTSR
8	12.413805133216194	0.4675764977350681		8	25	cnn_epch100	v7110	Y04WOMTSR
9	12.20914211808913	0.5087527358854695		9	25	cnn_epch100	v7110	Y04WOMTSR
0	12.284334760754518	0.5867932360550955		0	25	cnn_epch100	v7110	Y04WOMTSL
1	12.09661698583113	0.572814422907076		1	25	cnn_epch100	v7110	Y04WOMTSL
2	12.017181882085984	0.5671037968176617		2	25	cnn_epch100	v7110	Y04WOMTSL
3	11.7066373573517	0.5711623737727803		3	25	cnn_epch100	v7110	Y04WOMTSL
4	11.8911666449211	0.5817491681466804		4	25	cnn_epch100	v7110	Y04WOMTSL
5	11.909058918106956	0.5569069003939985		5	25	cnn_epch100	v7110	Y04WOMTSL
6	11.843103617503752	0.565605396284156		6	25	cnn_epch100	v7110	Y04WOMTSL
7	12.127426278304473	0.5836790332097798		7	25	cnn_epch100	v7110	Y04WOMTSL
8	11.428823150456116	0.599403094271667		8	25	cnn_epch100	v7110	Y04WOMTSL
9	12.28449435060414	0.5307965333952052		9	25	cnn_epch100	v7110	Y04WOMTSL
0	12.842494520285737	0.42354786956178025		0	25	cnn_epch100	v7110	Y08WOMTSR
1	12.407015122390726	0.46482314449384365		1	25	cnn_epch100	v7110	Y08WOMTSR
2	12.510694752244277	0.47927328612425724		2	25	cnn_epch100	v7110	Y08WOMTSR
3	12.737729787269233	0.445162573096301		3	25	cnn_epch100	v7110	Y08WOMTSR
4	12.411541403903462	0.4732132596280135		4	25	cnn_epch100	v7110	Y08WOMTSR
5	12.257127260756638	0.4542368644638455		5	25	cnn_epch100	v7110	Y08WOMTSR
6	12.324237264114997	0.46524028494516767		6	25	cnn_epch100	v7110	Y08WOMTSR
7	12.62183226135766	0.45029380043936673		7	25	cnn_epch100	v7110	Y08WOMTSR
8	12.7702877692201	0.4276862477048457		8	25	cnn_epch100	v7110	Y08WOMTSR
9	12.22764398446691	0.47149652884870663		9	25	cnn_epch100	v7110	Y08WOMTSR
0	12.752446132814796	0.4897972294153586		0	25	cnn_epch100	v7110	Y08WOMTSL
1	13.034953680551435	0.48971301750830454		1	25	cnn_epch100	v7110	Y08WOMTSL
2	12.321919863221437	0.5155933076526996		2	25	cnn_epch100	v7110	Y08WOMTSL
3	12.8139630953231	0.5033698875104867		3	25	cnn_epch100	v7110	Y08WOMTSL
4	12.66778677591208	0.5071185584113119		4	25	cnn_epch100	v7110	Y08WOMTSL
5	12.530902074947386	0.5112544038266364		5	25	cnn_epch100	v7110	Y08WOMTSL
6	12.439489498224596	0.5070761957822516		6	25	cnn_epch100	v7110	Y08WOMTSL
7	12.32366040517205	0.5181806469695807		7	25	cnn_epch100	v7110	Y08WOMTSL
8	12.7053575170265	0.5103907115281087		8	25	cnn_epch100	v7110	Y08WOMTSL
9	12.760652483145938	0.5192879194515685		9	25	cnn_epch100	v7110	Y08WOMTSL
0	12.819587479374007	0.42262091136878155		0	25	cnn_epch100	v7111	Y08WOMTSR
1	12.684037700342577	0.4303030407092568		1	25	cnn_epch100	v7111	Y08WOMTSR
2	12.791812740080932	0.4431622480979421		2	25	cnn_epch100	v7111	Y08WOMTSR
3	12.965374340913488	0.42316583069613867		3	25	cnn_epch100	v7111	Y08WOMTSR
4	12.81921799059858	0.4166971015705335		4	25	cnn_epch100	v7111	Y08WOMTSR
5	12.551815617169906	0.40790650664196526		5	25	cnn_epch100	v7111	Y08WOMTSR
6	12.454521584077314	0.4388903761239999		6	25	cnn_epch100	v7111	Y08WOMTSR
7	12.884997709040872	0.4136170120199026		7	25	cnn_epch100	v7111	Y08WOMTSR
8	12.916720313122118	0.40928557085508865		8	25	cnn_epch100	v7111	Y08WOMTSR
9	12.620620281058818	0.41483017520393306		9	25	cnn_epch100	v7111	Y08WOMTSR
0	12.630315195975973	0.5462458595659273		0	25	cnn_epch100	v7111	Y04WOMTSL
1	12.361849590313964	0.5481758844377921		1	25	cnn_epch100	v7111	Y04WOMTSL
2	12.217369020832043	0.5464577139372997		2	25	cnn_epch100	v7111	Y04WOMTSL
3	12.175536067229697	0.5403936947123787		3	25	cnn_epch100	v7111	Y04WOMTSL
4	12.31554473966232	0.5324409809021624		4	25	cnn_epch100	v7111	Y04WOMTSL
5	11.755295011816637	0.5419394452311712		5	25	cnn_epch100	v7111	Y04WOMTSL
6	12.06268923174862	0.5385290366258608		6	25	cnn_epch100	v7111	Y04WOMTSL
7	12.605881405097168	0.5378133429661209		7	25	cnn_epch100	v7111	Y04WOMTSL
8	11.88986939848181	0.5645167203346698		8	25	cnn_epch100	v7111	Y04WOMTSL
9	12.037586239182842	0.5319705683757633		9	25	cnn_epch100	v7111	Y04WOMTSL
0	12.71164384782036	0.4914803199243838		0	25	cnn_epch100	v7111	Y08WOMTSL
1	12.959892119045383	0.49655451347343493		1	25	cnn_epch100	v7111	Y08WOMTSL
2	12.202693102750906	0.5012017626573227		2	25	cnn_epch100	v7111	Y08WOMTSL
3	12.787932567410907	0.5035101438541605		3	25	cnn_epch100	v7111	Y08WOMTSL
4	12.656545762328976	0.5098979334557969		4	25	cnn_epch100	v7111	Y08WOMTSL
5	12.726595865163384	0.48687532589758636		5	25	cnn_epch100	v7111	Y08WOMTSL
6	12.425160258773078	0.5096123196703903		6	25	cnn_epch100	v7111	Y08WOMTSL
7	12.245742480490284	0.5164196389385762		7	25	cnn_epch100	v7111	Y08WOMTSL
8	12.654060307456971	0.5154736183655855		8	25	cnn_epch100	v7111	Y08WOMTSL
9	12.750694550451527	0.5192508148039194		9	25	cnn_epch100	v7111	Y08WOMTSL
0	12.260639552921576	0.4822472606556118		0	25	cnn_epch100	v7111	Y04WOMTSR
1	12.785416165334611	0.45451882068586874		1	25	cnn_epch100	v7111	Y04WOMTSR
2	12.062148691517928	0.4919344424679842		2	25	cnn_epch100	v7111	Y04WOMTSR
3	12.368242623870575	0.48438361505259014		3	25	cnn_epch100	v7111	Y04WOMTSR
4	12.617173662947591	0.45636941033868766		4	25	cnn_epch100	v7111	Y04WOMTSR
5	12.579573565374796	0.4678630158432135		5	25	cnn_epch100	v7111	Y04WOMTSR
6	12.41254130875655	0.4552722929267174		6	25	cnn_epch100	v7111	Y04WOMTSR
7	12.415892781323526	0.45971583548643663		7	25	cnn_epch100	v7111	Y04WOMTSR
8	12.741743181940626	0.4539599142255723		8	25	cnn_epch100	v7111	Y04WOMTSR
9	12.41207352006826	0.49612692182852186		9	25	cnn_epch100	v7111	Y04WOMTSR
0	12.689916903565422	0.42536894638654343		0	25	cnn_epch100	v7112	Y08WOMTSR
1	12.62660618899054	0.43545122570854333		1	25	cnn_epch100	v7112	Y08WOMTSR
2	12.642509277853964	0.4614167187209498		2	25	cnn_epch100	v7112	Y08WOMTSR
3	12.906137836876187	0.4202354940028606		3	25	cnn_epch100	v7112	Y08WOMTSR
4	12.518434552284695	0.4581734569207376		4	25	cnn_epch100	v7112	Y08WOMTSR
5	12.527064313740548	0.42678320038189677		5	25	cnn_epch100	v7112	Y08WOMTSR
6	12.418209587569988	0.4598803750342548		6	25	cnn_epch100	v7112	Y08WOMTSR
7	12.429593136673285	0.4824790107175975		7	25	cnn_epch100	v7112	Y08WOMTSR
8	12.594791029063554	0.44629108219947106		8	25	cnn_epch100	v7112	Y08WOMTSR
9	12.635275617399332	0.42982352752412756		9	25	cnn_epch100	v7112	Y08WOMTSR
0	11.978980924607615	0.6023633952489329		0	25	cnn_epch100	v7112	Y04WOMTSL
1	12.230865657687694	0.5614190231840605		1	25	cnn_epch100	v7112	Y04WOMTSL
2	11.78646499801952	0.5859469474174491		2	25	cnn_epch100	v7112	Y04WOMTSL
3	11.626148771196988	0.5778691453584681		3	25	cnn_epch100	v7112	Y04WOMTSL
4	11.70798921245824	0.5920624060962856		4	25	cnn_epch100	v7112	Y04WOMTSL
5	11.68851613689246	0.5754069687926439		5	25	cnn_epch100	v7112	Y04WOMTSL
6	11.900307057162957	0.5631863080274112		6	25	cnn_epch100	v7112	Y04WOMTSL
7	12.0200183801032	0.5937366920049183		7	25	cnn_epch100	v7112	Y04WOMTSL
8	11.430750008372542	0.6164276187065769		8	25	cnn_epch100	v7112	Y04WOMTSL
9	12.191536371299746	0.542216007147242		9	25	cnn_epch100	v7112	Y04WOMTSL
0	12.967445330428806	0.4550864288796347		0	25	cnn_epch100	v7112	Y08WOMTSL
1	13.090425673132858	0.4855079932252061		1	25	cnn_epch100	v7112	Y08WOMTSL
2	12.21691229610837	0.493323299385635		2	25	cnn_epch100	v7112	Y08WOMTSL
3	13.219909800494763	0.45311038769570244		3	25	cnn_epch100	v7112	Y08WOMTSL
4	13.094787316243696	0.4772218482807746		4	25	cnn_epch100	v7112	Y08WOMTSL
5	12.771342635217708	0.48606421947206907		5	25	cnn_epch100	v7112	Y08WOMTSL
6	12.689858447480892	0.4685283540527516		6	25	cnn_epch100	v7112	Y08WOMTSL
7	12.4606031299196	0.4901202485228225		7	25	cnn_epch100	v7112	Y08WOMTSL
8	12.926961803633072	0.47871386552505274		8	25	cnn_epch100	v7112	Y08WOMTSL
9	13.279558485571828	0.4946212513583309		9	25	cnn_epch100	v7112	Y08WOMTSL
0	12.02195505074922	0.5184364961326856		0	25	cnn_epch100	v7112	Y04WOMTSR
1	12.57791783918016	0.4725168438401923		1	25	cnn_epch100	v7112	Y04WOMTSR
2	12.662012169382136	0.48671081464700744		2	25	cnn_epch100	v7112	Y04WOMTSR
3	12.239378096588087	0.5055043454234037		3	25	cnn_epch100	v7112	Y04WOMTSR
4	12.502113576068266	0.4726080144758817		4	25	cnn_epch100	v7112	Y04WOMTSR
5	12.453577773287256	0.4869120598877637		5	25	cnn_epch100	v7112	Y04WOMTSR
6	12.097914772721598	0.49430953561077984		6	25	cnn_epch100	v7112	Y04WOMTSR
7	12.25839407853354	0.484354931741145		7	25	cnn_epch100	v7112	Y04WOMTSR
8	12.729787270415551	0.46977267324538613		8	25	cnn_epch100	v7112	Y04WOMTSR
9	12.202393739409404	0.5097562271794934		9	25	cnn_epch100	v7112	Y04WOMTSR
0	12.624830193499326	0.44308147535988124		0	25	cnn_epch100	v7113	Y08WOMTSR
1	12.414710801162435	0.4760205647247085		1	25	cnn_epch100	v7113	Y08WOMTSR
2	12.563013812892631	0.47160904620911887		2	25	cnn_epch100	v7113	Y08WOMTSR
3	12.7332532255207	0.45357991226537986		3	25	cnn_epch100	v7113	Y08WOMTSR
4	12.826310237752192	0.4472147316130883		4	25	cnn_epch100	v7113	Y08WOMTSR
5	12.267530546986483	0.45550647134492467		5	25	cnn_epch100	v7113	Y08WOMTSR
6	12.270634746509458	0.4732225233327265		6	25	cnn_epch100	v7113	Y08WOMTSR
7	12.465783926748284	0.4712327141300345		7	25	cnn_epch100	v7113	Y08WOMTSR
8	12.651901227088477	0.46106022221646253		8	25	cnn_epch100	v7113	Y08WOMTSR
9	12.31830349678872	0.4622959548643767		9	25	cnn_epch100	v7113	Y08WOMTSR
0	12.91234149970058	0.46053510603423403		0	25	cnn_epch100	v7113	Y08WOMTSL
1	13.392853747878751	0.4636671985201616		1	25	cnn_epch100	v7113	Y08WOMTSL
2	12.495902032305404	0.47885172175016527		2	25	cnn_epch100	v7113	Y08WOMTSL
3	13.335635996663022	0.44958497176504897		3	25	cnn_epch100	v7113	Y08WOMTSL
4	13.077933951910946	0.466695366734485		4	25	cnn_epch100	v7113	Y08WOMTSL
5	12.968274692896884	0.45978662055022773		5	25	cnn_epch100	v7113	Y08WOMTSL
6	12.72824171958941	0.46537827082756933		6	25	cnn_epch100	v7113	Y08WOMTSL
7	12.50213076155729	0.4871971127848201		7	25	cnn_epch100	v7113	Y08WOMTSL
8	12.97843753945808	0.47568704046603666		8	25	cnn_epch100	v7113	Y08WOMTSL
9	13.0220132098841	0.48767142159396587		9	25	cnn_epch100	v7113	Y08WOMTSL
0	12.029829564036628	0.5084879469108498		0	25	cnn_epch100	v7113	Y04WOMTSR
1	12.679457292893051	0.4644924478297814		1	25	cnn_epch100	v7113	Y04WOMTSR
2	12.23738189838728	0.486662182048246		2	25	cnn_epch100	v7113	Y04WOMTSR
3	12.984570069710449	0.40384848170472465		3	25	cnn_epch100	v7113	Y04WOMTSR
4	13.05755964351416	0.4429071685836134		4	25	cnn_epch100	v7113	Y04WOMTSR
5	12.488762814366243	0.4777770340892668		5	25	cnn_epch100	v7113	Y04WOMTSR
6	12.215710135057211	0.47960095255689		6	25	cnn_epch100	v7113	Y04WOMTSR
7	12.205039794157264	0.4897999962588111		7	25	cnn_epch100	v7113	Y04WOMTSR
8	12.658858695740523	0.4381594902041815		8	25	cnn_epch100	v7113	Y04WOMTSR
9	12.298427357536468	0.5019720543779066		9	25	cnn_epch100	v7113	Y04WOMTSR
0	12.07152427323624	0.591212833659431		0	25	cnn_epch100	v7113	Y04WOMTSL
1	12.084784806977009	0.5837403931107912		1	25	cnn_epch100	v7113	Y04WOMTSL
2	11.769293923166703	0.5888769101844802		2	25	cnn_epch100	v7113	Y04WOMTSL
3	11.530868166683604	0.5871973381953108		3	25	cnn_epch100	v7113	Y04WOMTSL
4	12.194165854021923	0.5843426643827687		4	25	cnn_epch100	v7113	Y04WOMTSL
5	11.494206923386754	0.5730183117148773		5	25	cnn_epch100	v7113	Y04WOMTSL
6	11.679936232394937	0.5786084687975844		6	25	cnn_epch100	v7113	Y04WOMTSL
7	11.88147866789155	0.6072055197657679		7	25	cnn_epch100	v7113	Y04WOMTSL
8	11.484434072717727	0.5964862111910029		8	25	cnn_epch100	v7113	Y04WOMTSL
9	12.494395261382271	0.5701360087009112		9	25	cnn_epch100	v7113	Y04WOMTSL
0	12.229333748122494	0.5827997784732162		0	25	cnn_epch100	v7114	Y04WOMTSL
1	12.016552268828695	0.5802062792758297		1	25	cnn_epch100	v7114	Y04WOMTSL
2	11.83846216513921	0.5819018489733367		2	25	cnn_epch100	v7114	Y04WOMTSL
3	11.677049273344307	0.574608953273284		3	25	cnn_epch100	v7114	Y04WOMTSL
4	11.805580155996577	0.5989896912519028		4	25	cnn_epch100	v7114	Y04WOMTSL
5	11.384794562373116	0.5806258873386072		5	25	cnn_epch100	v7114	Y04WOMTSL
6	11.708938177008564	0.5796089074345254		6	25	cnn_epch100	v7114	Y04WOMTSL
7	12.024311292661288	0.5959357682414255		7	25	cnn_epch100	v7114	Y04WOMTSL
8	11.36987235322894	0.6046572271064732		8	25	cnn_epch100	v7114	Y04WOMTSL
9	11.69900327712981	0.5685780158367819		9	25	cnn_epch100	v7114	Y04WOMTSL
0	12.700672222005425	0.44301771016792146		0	25	cnn_epch100	v7114	Y08WOMTSR
1	12.469090734876476	0.4564662663109202		1	25	cnn_epch100	v7114	Y08WOMTSR
2	12.818109845571271	0.4505390758401418		2	25	cnn_epch100	v7114	Y08WOMTSR
3	12.769224505187584	0.4358185466575705		3	25	cnn_epch100	v7114	Y08WOMTSR
4	12.718162198361467	0.43351084700994125		4	25	cnn_epch100	v7114	Y08WOMTSR
5	12.350674824091849	0.43801607945054		5	25	cnn_epch100	v7114	Y08WOMTSR
6	12.27263896351463	0.47026118404965356		6	25	cnn_epch100	v7114	Y08WOMTSR
7	12.74105447052125	0.4359562081300893		7	25	cnn_epch100	v7114	Y08WOMTSR
8	12.682663952277808	0.4454665592383335		8	25	cnn_epch100	v7114	Y08WOMTSR
9	12.420979681793332	0.4482367767202017		9	25	cnn_epch100	v7114	Y08WOMTSR
0	12.4655044100963	0.4531585756189612		0	25	cnn_epch100	v7114	Y04WOMTSR
1	13.114783385300866	0.4131358618675943		1	25	cnn_epch100	v7114	Y04WOMTSR
2	12.449373186577285	0.4538895468261955		2	25	cnn_epch100	v7114	Y04WOMTSR
3	12.583122554337402	0.45794237307596297		3	25	cnn_epch100	v7114	Y04WOMTSR
4	12.985504545566132	0.41200583860266926		4	25	cnn_epch100	v7114	Y04WOMTSR
5	12.796031478059694	0.4316364923901757		5	25	cnn_epch100	v7114	Y04WOMTSR
6	12.522319511590297	0.4421637309845672		6	25	cnn_epch100	v7114	Y04WOMTSR
7	12.76437334552202	0.4411095632024922		7	25	cnn_epch100	v7114	Y04WOMTSR
8	12.669269544956563	0.4290247743106525		8	25	cnn_epch100	v7114	Y04WOMTSR
9	12.663331360201804	0.44632916678712414		9	25	cnn_epch100	v7114	Y04WOMTSR
0	13.230382539575126	0.45980869033470056		0	25	cnn_epch100	v7114	Y08WOMTSL
1	13.144364892846465	0.4793041144157391		1	25	cnn_epch100	v7114	Y08WOMTSL
2	12.298808103461814	0.4855664627473395		2	25	cnn_epch100	v7114	Y08WOMTSL
3	13.111821486709331	0.469165910451777		3	25	cnn_epch100	v7114	Y08WOMTSL
4	12.950303770789317	0.47831142061418047		4	25	cnn_epch100	v7114	Y08WOMTSL
5	12.848925239972523	0.4803662616938056		5	25	cnn_epch100	v7114	Y08WOMTSL
6	12.488568977766567	0.4952360250303321		6	25	cnn_epch100	v7114	Y08WOMTSL
7	12.257469498209831	0.5153627568187332		7	25	cnn_epch100	v7114	Y08WOMTSL
8	12.715570222275677	0.5033745805346567		8	25	cnn_epch100	v7114	Y08WOMTSL
9	13.024490515349743	0.4863220111364541		9	25	cnn_epch100	v7114	Y08WOMTSL
0	12.698940644296714	0.532571063913621		0	25	cnn_epch100	v7115	Y04WOMTSL
1	12.54014813237836	0.5295531165234221		1	25	cnn_epch100	v7115	Y04WOMTSL
2	12.219367291697926	0.547577666586023		2	25	cnn_epch100	v7115	Y04WOMTSL
3	12.028666847756584	0.5384763313610395		3	25	cnn_epch100	v7115	Y04WOMTSL
4	12.189996803519534	0.5446056004680424		4	25	cnn_epch100	v7115	Y04WOMTSL
5	11.830801642079258	0.5490997818892775		5	25	cnn_epch100	v7115	Y04WOMTSL
6	12.13961463176578	0.5496625007911945		6	25	cnn_epch100	v7115	Y04WOMTSL
7	12.489575405663956	0.5561956608458625		7	25	cnn_epch100	v7115	Y04WOMTSL
8	11.71105656024106	0.5711188675422777		8	25	cnn_epch100	v7115	Y04WOMTSL
9	11.941722741403575	0.5410763119412818		9	25	cnn_epch100	v7115	Y04WOMTSL
0	10.945408971756446	0.6216498981777014		0	25	cnn_epch100	v7115	Y04WOMTSR
1	11.45117535158884	0.5954297377120218		1	25	cnn_epch100	v7115	Y04WOMTSR
2	11.127379170221644	0.6185609737400889		2	25	cnn_epch100	v7115	Y04WOMTSR
3	11.761893970361417	0.5577097836071334		3	25	cnn_epch100	v7115	Y04WOMTSR
4	11.47395867184388	0.5975107231451292		4	25	cnn_epch100	v7115	Y04WOMTSR
5	11.210835028503704	0.6133038222827861		5	25	cnn_epch100	v7115	Y04WOMTSR
6	11.03462539446594	0.6135722867324254		6	25	cnn_epch100	v7115	Y04WOMTSR
7	10.96644861652033	0.6222657629622461		7	25	cnn_epch100	v7115	Y04WOMTSR
8	11.393541277013568	0.5904289068609605		8	25	cnn_epch100	v7115	Y04WOMTSR
9	11.194237635334282	0.6138304131424733		9	25	cnn_epch100	v7115	Y04WOMTSR
0	13.031670988099036	0.4527430431949783		0	25	cnn_epch100	v7115	Y08WOMTSL
1	13.364500935343758	0.4587043966205131		1	25	cnn_epch100	v7115	Y08WOMTSL
2	12.38124651517755	0.48200319910970885		2	25	cnn_epch100	v7115	Y08WOMTSL
3	13.287071251162129	0.45598819109882455		3	25	cnn_epch100	v7115	Y08WOMTSL
4	12.843286924489574	0.48855881950325125		4	25	cnn_epch100	v7115	Y08WOMTSL
5	13.168899638913915	0.4752150562995728		5	25	cnn_epch100	v7115	Y08WOMTSL
6	12.570260971282368	0.48202560424372365		6	25	cnn_epch100	v7115	Y08WOMTSL
7	12.583032195508332	0.48097745417739657		7	25	cnn_epch100	v7115	Y08WOMTSL
8	12.908703263454406	0.4807651214250301		8	25	cnn_epch100	v7115	Y08WOMTSL
9	12.9863505639021	0.4997925403937216		9	25	cnn_epch100	v7115	Y08WOMTSL
0	12.666626150422353	0.4395799989565008		0	25	cnn_epch100	v7115	Y08WOMTSR
1	12.708569768669603	0.42680258146618744		1	25	cnn_epch100	v7115	Y08WOMTSR
2	12.76244316584962	0.45083982118919425		2	25	cnn_epch100	v7115	Y08WOMTSR
3	12.77857153488591	0.4299639886329121		3	25	cnn_epch100	v7115	Y08WOMTSR
4	12.873988575465908	0.4279355850446617		4	25	cnn_epch100	v7115	Y08WOMTSR
5	12.496560103933485	0.43080265712916205		5	25	cnn_epch100	v7115	Y08WOMTSR
6	12.337379677689093	0.4567000707425756		6	25	cnn_epch100	v7115	Y08WOMTSR
7	12.731388498748752	0.4422160096385914		7	25	cnn_epch100	v7115	Y08WOMTSR
8	12.733970247190454	0.4298391875631244		8	25	cnn_epch100	v7115	Y08WOMTSR
9	12.58235091914109	0.4373361579340326		9	25	cnn_epch100	v7115	Y08WOMTSR
0	13.44885314124603	0.411973999780754		0	25	cnn_epch100	v7116	Y08WOMTSL
1	13.480689895579472	0.43828047104083634		1	25	cnn_epch100	v7116	Y08WOMTSL
2	12.505644593231258	0.4533388620131153		2	25	cnn_epch100	v7116	Y08WOMTSL
3	13.278489861907335	0.452994382291507		3	25	cnn_epch100	v7116	Y08WOMTSL
4	13.142474647483017	0.45392067420021043		4	25	cnn_epch100	v7116	Y08WOMTSL
5	12.9397526544543	0.4572290596913359		5	25	cnn_epch100	v7116	Y08WOMTSL
6	12.980311323125612	0.4405890120272647		6	25	cnn_epch100	v7116	Y08WOMTSL
7	12.808074315469394	0.4600493219768132		7	25	cnn_epch100	v7116	Y08WOMTSL
8	13.140576186979324	0.45459541925042235		8	25	cnn_epch100	v7116	Y08WOMTSL
9	13.773632250678084	0.44111114911305876		9	25	cnn_epch100	v7116	Y08WOMTSL
0	11.958896850171763	0.5218990432842824		0	25	cnn_epch100	v7116	Y08WOMTSR
1	12.251552509338527	0.4978624665367564		1	25	cnn_epch100	v7116	Y08WOMTSR
2	12.01896934133696	0.5497725601427363		2	25	cnn_epch100	v7116	Y08WOMTSR
3	12.092379707352318	0.5210260977968899		3	25	cnn_epch100	v7116	Y08WOMTSR
4	11.94360789324332	0.5362712124707975		4	25	cnn_epch100	v7116	Y08WOMTSR
5	11.656327500319303	0.5285585988610687		5	25	cnn_epch100	v7116	Y08WOMTSR
6	11.57054584527264	0.5531271322847181		6	25	cnn_epch100	v7116	Y08WOMTSR
7	11.877240522293343	0.5454775250658339		7	25	cnn_epch100	v7116	Y08WOMTSR
8	12.035781413272764	0.5189361239886887		8	25	cnn_epch100	v7116	Y08WOMTSR
9	11.756449625762482	0.5363195900429512		9	25	cnn_epch100	v7116	Y08WOMTSR
0	12.18856912675708	0.49381905890064876		0	25	cnn_epch100	v7116	Y04WOMTSR
1	12.547860818341183	0.4746792702148508		1	25	cnn_epch100	v7116	Y04WOMTSR
2	12.069046902961798	0.5028979647835489		2	25	cnn_epch100	v7116	Y04WOMTSR
3	12.415779617464237	0.5079472523549661		3	25	cnn_epch100	v7116	Y04WOMTSR
4	12.592689887406678	0.4631588336599187		4	25	cnn_epch100	v7116	Y04WOMTSR
5	12.632417756555345	0.4825574240259944		5	25	cnn_epch100	v7116	Y04WOMTSR
6	12.17164274969024	0.4868405838149132		6	25	cnn_epch100	v7116	Y04WOMTSR
7	12.229945352431084	0.4944013049148407		7	25	cnn_epch100	v7116	Y04WOMTSR
8	12.329299297150632	0.47549929180043793		8	25	cnn_epch100	v7116	Y04WOMTSR
9	12.212577787790323	0.5054971786960742		9	25	cnn_epch100	v7116	Y04WOMTSR
0	12.066916036005573	0.595354484266459		0	25	cnn_epch100	v7116	Y04WOMTSL
1	12.217151595856196	0.5634237180164028		1	25	cnn_epch100	v7116	Y04WOMTSL
2	11.893806095956016	0.5788486694598944		2	25	cnn_epch100	v7116	Y04WOMTSL
3	11.683261695272908	0.572526328741111		3	25	cnn_epch100	v7116	Y04WOMTSL
4	11.810880759321805	0.5813216105512183		4	25	cnn_epch100	v7116	Y04WOMTSL
5	11.47213398512657	0.5711776169647521		5	25	cnn_epch100	v7116	Y04WOMTSL
6	11.888740588359608	0.5752318568422112		6	25	cnn_epch100	v7116	Y04WOMTSL
7	11.806093476318896	0.6125399628810545		7	25	cnn_epch100	v7116	Y04WOMTSL
8	11.3305142592815	0.6083272679832797		8	25	cnn_epch100	v7116	Y04WOMTSL
9	11.944008754331096	0.5590899789960343		9	25	cnn_epch100	v7116	Y04WOMTSL
0	12.052830601100691	0.594380967962199		0	25	cnn_epch100	v7117	Y04WOMTSL
1	12.021339066036912	0.5792243168690476		1	25	cnn_epch100	v7117	Y04WOMTSL
2	11.855330511537266	0.5827417064998726		2	25	cnn_epch100	v7117	Y04WOMTSL
3	11.505147063212538	0.5898584131569373		3	25	cnn_epch100	v7117	Y04WOMTSL
4	11.967758003663212	0.5837478806008666		4	25	cnn_epch100	v7117	Y04WOMTSL
5	11.371940020854115	0.5846541464603814		5	25	cnn_epch100	v7117	Y04WOMTSL
6	11.79847544156402	0.5803933244393041		6	25	cnn_epch100	v7117	Y04WOMTSL
7	11.859132303911045	0.6104742519494529		7	25	cnn_epch100	v7117	Y04WOMTSL
8	11.53594257183112	0.5905254288891325		8	25	cnn_epch100	v7117	Y04WOMTSL
9	11.947695313853824	0.5583852716111896		9	25	cnn_epch100	v7117	Y04WOMTSL
0	11.00026603174715	0.619442804964318		0	25	cnn_epch100	v7117	Y04WOMTSR
1	11.55433753271319	0.5919472627244439		1	25	cnn_epch100	v7117	Y04WOMTSR
2	10.835678070483231	0.6233506202265088		2	25	cnn_epch100	v7117	Y04WOMTSR
3	11.352525334314286	0.6016600296251612		3	25	cnn_epch100	v7117	Y04WOMTSR
4	11.44644211455993	0.5943314030670426		4	25	cnn_epch100	v7117	Y04WOMTSR
5	11.121124946225727	0.6192854915864081		5	25	cnn_epch100	v7117	Y04WOMTSR
6	11.12318066908164	0.6112519962037558		6	25	cnn_epch100	v7117	Y04WOMTSR
7	11.038837883673631	0.6201910865195375		7	25	cnn_epch100	v7117	Y04WOMTSR
8	11.28366680044701	0.5947454502194436		8	25	cnn_epch100	v7117	Y04WOMTSR
9	11.023193749684465	0.6282554002610093		9	25	cnn_epch100	v7117	Y04WOMTSR
0	13.505630601338176	0.44978161005075346		0	25	cnn_epch100	v7117	Y08WOMTSL
1	13.268843170121034	0.46077692217898925		1	25	cnn_epch100	v7117	Y08WOMTSL
2	12.228507247158952	0.4942585146926119		2	25	cnn_epch100	v7117	Y08WOMTSL
3	13.085082342163249	0.4741155170106213		3	25	cnn_epch100	v7117	Y08WOMTSL
4	12.87672041601718	0.4858817840495922		4	25	cnn_epch100	v7117	Y08WOMTSL
5	12.717655697699165	0.487399415221495		5	25	cnn_epch100	v7117	Y08WOMTSL
6	12.702111843872013	0.4790695959280062		6	25	cnn_epch100	v7117	Y08WOMTSL
7	12.516126341915312	0.4935796187504931		7	25	cnn_epch100	v7117	Y08WOMTSL
8	12.83054088516698	0.4957771847840853		8	25	cnn_epch100	v7117	Y08WOMTSL
9	13.394418489470908	0.4684354361693697		9	25	cnn_epch100	v7117	Y08WOMTSL
0	12.742200554182247	0.4333426226029466		0	25	cnn_epch100	v7117	Y08WOMTSR
1	12.394546748584204	0.4649674269198608		1	25	cnn_epch100	v7117	Y08WOMTSR
2	12.629581242749117	0.4682586688881226		2	25	cnn_epch100	v7117	Y08WOMTSR
3	12.81679194195487	0.4401588621679142		3	25	cnn_epch100	v7117	Y08WOMTSR
4	12.556965438191169	0.45333435629757185		4	25	cnn_epch100	v7117	Y08WOMTSR
5	12.394370052607108	0.43314181384428874		5	25	cnn_epch100	v7117	Y08WOMTSR
6	12.311531678741751	0.462852913985968		6	25	cnn_epch100	v7117	Y08WOMTSR
7	12.58192972793767	0.4560821557642512		7	25	cnn_epch100	v7117	Y08WOMTSR
8	12.644548730345468	0.4423725692554474		8	25	cnn_epch100	v7117	Y08WOMTSR
9	12.48221772923506	0.4399974714753557		9	25	cnn_epch100	v7117	Y08WOMTSR
0	12.744558737219611	0.4180356614032981		0	25	cnn_epch100	v7118	Y08WOMTSR
1	12.609895038693097	0.4374214691341963		1	25	cnn_epch100	v7118	Y08WOMTSR
2	12.729145961109342	0.4568270254541245		2	25	cnn_epch100	v7118	Y08WOMTSR
3	12.838879377633232	0.4196823737883022		3	25	cnn_epch100	v7118	Y08WOMTSR
4	12.781257138020065	0.42086262831743804		4	25	cnn_epch100	v7118	Y08WOMTSR
5	12.61581807353849	0.40451575698048475		5	25	cnn_epch100	v7118	Y08WOMTSR
6	12.3945212130207	0.44919725438772995		6	25	cnn_epch100	v7118	Y08WOMTSR
7	12.741538856814344	0.434994469071028		7	25	cnn_epch100	v7118	Y08WOMTSR
8	12.91897673253524	0.41673561024759703		8	25	cnn_epch100	v7118	Y08WOMTSR
9	12.639686966877116	0.4150623300072598		9	25	cnn_epch100	v7118	Y08WOMTSR
0	12.756973149967228	0.4899064957197122		0	25	cnn_epch100	v7118	Y08WOMTSL
1	12.95790099193905	0.49868432495914683		1	25	cnn_epch100	v7118	Y08WOMTSL
2	12.168146757845854	0.5140198949115472		2	25	cnn_epch100	v7118	Y08WOMTSL
3	12.816760157876514	0.5023550925063854		3	25	cnn_epch100	v7118	Y08WOMTSL
4	12.73474782391442	0.5010364685792016		4	25	cnn_epch100	v7118	Y08WOMTSL
5	12.753029797756268	0.5034878229343777		5	25	cnn_epch100	v7118	Y08WOMTSL
6	12.45983170518425	0.5047046127801641		6	25	cnn_epch100	v7118	Y08WOMTSL
7	12.114496377372603	0.5336675989912496		7	25	cnn_epch100	v7118	Y08WOMTSL
8	12.564900337332825	0.5228315279091105		8	25	cnn_epch100	v7118	Y08WOMTSL
9	12.696998350415244	0.5277375167019467		9	25	cnn_epch100	v7118	Y08WOMTSL
0	11.737289409227223	0.5426036307875388		0	25	cnn_epch100	v7118	Y04WOMTSR
1	12.30464239292898	0.514187568286422		1	25	cnn_epch100	v7118	Y04WOMTSR
2	11.603100126941776	0.5458841541277363		2	25	cnn_epch100	v7118	Y04WOMTSR
3	11.861809964280624	0.5438213019491743		3	25	cnn_epch100	v7118	Y04WOMTSR
4	12.368297343907988	0.5115874323676313		4	25	cnn_epch100	v7118	Y04WOMTSR
5	11.94733791935833	0.5376068468657464		5	25	cnn_epch100	v7118	Y04WOMTSR
6	11.80842673679613	0.5313946904595221		6	25	cnn_epch100	v7118	Y04WOMTSR
7	11.674631108961812	0.5536838187463022		7	25	cnn_epch100	v7118	Y04WOMTSR
8	11.934943337677122	0.523141783719162		8	25	cnn_epch100	v7118	Y04WOMTSR
9	11.8803816201421	0.54501113079072		9	25	cnn_epch100	v7118	Y04WOMTSR
0	12.117639347705362	0.5892391127561325		0	25	cnn_epch100	v7118	Y04WOMTSL
1	12.181300117236695	0.5639109815544713		1	25	cnn_epch100	v7118	Y04WOMTSL
2	11.93575455631849	0.5747329565628105		2	25	cnn_epch100	v7118	Y04WOMTSL
3	11.803509174709166	0.5677863158750063		3	25	cnn_epch100	v7118	Y04WOMTSL
4	11.83117169445921	0.5807601222883155		4	25	cnn_epch100	v7118	Y04WOMTSL
5	11.635538144182654	0.5791885479140818		5	25	cnn_epch100	v7118	Y04WOMTSL
6	11.975670331066828	0.5715762937180202		6	25	cnn_epch100	v7118	Y04WOMTSL
7	11.800909550372984	0.6151153190299214		7	25	cnn_epch100	v7118	Y04WOMTSL
8	11.627895035737048	0.5809420008577318		8	25	cnn_epch100	v7118	Y04WOMTSL
9	11.694549174973714	0.57062870930543		9	25	cnn_epch100	v7118	Y04WOMTSL
0	12.898201150231058	0.4031670213409034		0	25	cnn_epch100	v7119	Y08WOMTSR
1	12.697743256649709	0.432745794069951		1	25	cnn_epch100	v7119	Y08WOMTSR
2	12.893445385133754	0.4489673368059082		2	25	cnn_epch100	v7119	Y08WOMTSR
3	12.850848240162192	0.4185294685377225		3	25	cnn_epch100	v7119	Y08WOMTSR
4	12.838171097322974	0.44103430176780195		4	25	cnn_epch100	v7119	Y08WOMTSR
5	12.473814302360145	0.42375948629419574		5	25	cnn_epch100	v7119	Y08WOMTSR
6	12.29348797105499	0.4636445521321008		6	25	cnn_epch100	v7119	Y08WOMTSR
7	12.590700830123216	0.45933618328790765		7	25	cnn_epch100	v7119	Y08WOMTSR
8	12.75572262520621	0.4279829697383492		8	25	cnn_epch100	v7119	Y08WOMTSR
9	12.558897566396515	0.4350710756789742		9	25	cnn_epch100	v7119	Y08WOMTSR
0	13.16648896075668	0.47477435248515326		0	25	cnn_epch100	v7119	Y08WOMTSL
1	13.54853912625213	0.4354457461638987		1	25	cnn_epch100	v7119	Y08WOMTSL
2	12.376786189705776	0.49081735802317156		2	25	cnn_epch100	v7119	Y08WOMTSL
3	12.90231077132914	0.49447234827381253		3	25	cnn_epch100	v7119	Y08WOMTSL
4	12.739695246122528	0.4993782188096366		4	25	cnn_epch100	v7119	Y08WOMTSL
5	13.056993924158997	0.4750995172962975		5	25	cnn_epch100	v7119	Y08WOMTSL
6	12.61664384467256	0.47708290769005546		6	25	cnn_epch100	v7119	Y08WOMTSL
7	12.499808042214964	0.48831402869512897		7	25	cnn_epch100	v7119	Y08WOMTSL
8	12.853391262519295	0.48947712006763117		8	25	cnn_epch100	v7119	Y08WOMTSL
9	12.842695824050892	0.5065384300959225		9	25	cnn_epch100	v7119	Y08WOMTSL
0	12.11384310924924	0.5009788112416084		0	25	cnn_epch100	v7119	Y04WOMTSR
1	12.573782101374848	0.4762411891529192		1	25	cnn_epch100	v7119	Y04WOMTSR
2	11.977279566436554	0.5009224812053815		2	25	cnn_epch100	v7119	Y04WOMTSR
3	12.262757371692338	0.4979823906099848		3	25	cnn_epch100	v7119	Y04WOMTSR
4	12.848164812642771	0.45719255614789667		4	25	cnn_epch100	v7119	Y04WOMTSR
5	12.344373224452657	0.49440844136781525		5	25	cnn_epch100	v7119	Y04WOMTSR
6	12.235569163100251	0.48001180047200576		6	25	cnn_epch100	v7119	Y04WOMTSR
7	12.225980477635243	0.48767148164511287		7	25	cnn_epch100	v7119	Y04WOMTSR
8	12.386272147373711	0.4859565218572298		8	25	cnn_epch100	v7119	Y04WOMTSR
9	12.291014784670974	0.5061200918372211		9	25	cnn_epch100	v7119	Y04WOMTSR
0	12.141591544651495	0.5860478272943083		0	25	cnn_epch100	v7119	Y04WOMTSL
1	12.051464678954687	0.5788316554222033		1	25	cnn_epch100	v7119	Y04WOMTSL
2	11.8402031727592	0.5900450135555376		2	25	cnn_epch100	v7119	Y04WOMTSL
3	11.710501240557925	0.5733039668689984		3	25	cnn_epch100	v7119	Y04WOMTSL
4	11.761887541407534	0.5864016483726497		4	25	cnn_epch100	v7119	Y04WOMTSL
5	11.511222716812586	0.5762412463281541		5	25	cnn_epch100	v7119	Y04WOMTSL
6	11.807837913444269	0.56770949931732		6	25	cnn_epch100	v7119	Y04WOMTSL
7	12.073141897683415	0.6036198527230426		7	25	cnn_epch100	v7119	Y04WOMTSL
8	11.583830598792378	0.5852086636994192		8	25	cnn_epch100	v7119	Y04WOMTSL
9	12.230549969798307	0.566149777560449		9	25	cnn_epch100	v7119	Y04WOMTSL
0	12.065268654774789	0.5917668283942039		0	25	cnn_epch100	v7120	Y04WOMTSL
1	12.476699256870353	0.5861204348222692		1	25	cnn_epch100	v7120	Y04WOMTSL
2	11.875764992632693	0.5811410767181107		2	25	cnn_epch100	v7120	Y04WOMTSL
3	11.84232467174778	0.5618694127952747		3	25	cnn_epch100	v7120	Y04WOMTSL
4	11.86338646732883	0.5789114646764335		4	25	cnn_epch100	v7120	Y04WOMTSL
5	11.467062100676602	0.5726968114843002		5	25	cnn_epch100	v7120	Y04WOMTSL
6	12.023832413530846	0.5576720976893612		6	25	cnn_epch100	v7120	Y04WOMTSL
7	12.18362845920775	0.6005511947747495		7	25	cnn_epch100	v7120	Y04WOMTSL
8	11.493682477000588	0.5932110401215777		8	25	cnn_epch100	v7120	Y04WOMTSL
9	11.737925361817132	0.5659488191719779		9	25	cnn_epch100	v7120	Y04WOMTSL
0	13.461080242818149	0.43797553180859444		0	25	cnn_epch100	v7120	Y08WOMTSL
1	13.45212165931459	0.4370510689537956		1	25	cnn_epch100	v7120	Y08WOMTSL
2	12.43163607859789	0.46802014777836887		2	25	cnn_epch100	v7120	Y08WOMTSL
3	13.195618259391011	0.46204649100829803		3	25	cnn_epch100	v7120	Y08WOMTSL
4	13.053481679322084	0.4640428638527652		4	25	cnn_epch100	v7120	Y08WOMTSL
5	13.060031073810451	0.4592747208717097		5	25	cnn_epch100	v7120	Y08WOMTSL
6	12.662046553233818	0.47478222604968223		6	25	cnn_epch100	v7120	Y08WOMTSL
7	12.749799264645375	0.4544537222751885		7	25	cnn_epch100	v7120	Y08WOMTSL
8	13.175809841819516	0.46065748509855925		8	25	cnn_epch100	v7120	Y08WOMTSL
9	13.15600554140524	0.48561009501089863		9	25	cnn_epch100	v7120	Y08WOMTSL
0	12.98148386407849	0.3885284233414673		0	25	cnn_epch100	v7120	Y08WOMTSR
1	12.891329911408004	0.41229010509753594		1	25	cnn_epch100	v7120	Y08WOMTSR
2	12.928691287488968	0.42279078675326864		2	25	cnn_epch100	v7120	Y08WOMTSR
3	13.014084492658023	0.39403366130933537		3	25	cnn_epch100	v7120	Y08WOMTSR
4	12.906407769120165	0.4021253508964966		4	25	cnn_epch100	v7120	Y08WOMTSR
5	12.76256427328166	0.38558516735896015		5	25	cnn_epch100	v7120	Y08WOMTSR
6	12.700809796032042	0.4087178679676974		6	25	cnn_epch100	v7120	Y08WOMTSR
7	12.938548441639234	0.4024070534460014		7	25	cnn_epch100	v7120	Y08WOMTSR
8	12.935742329390854	0.39769548996711784		8	25	cnn_epch100	v7120	Y08WOMTSR
9	12.82011645833162	0.38948182290944433		9	25	cnn_epch100	v7120	Y08WOMTSR
0	12.027853390744989	0.5266592835377891		0	25	cnn_epch100	v7120	Y04WOMTSR
1	12.428673086034442	0.49207330443766306		1	25	cnn_epch100	v7120	Y04WOMTSR
2	12.104947693477154	0.5031726666665349		2	25	cnn_epch100	v7120	Y04WOMTSR
3	12.2633166026472	0.5109015041703439		3	25	cnn_epch100	v7120	Y04WOMTSR
4	12.41963839263422	0.4838385512622747		4	25	cnn_epch100	v7120	Y04WOMTSR
5	12.338296466020669	0.4975701251924527		5	25	cnn_epch100	v7120	Y04WOMTSR
6	12.195810157571188	0.5101828957102631		6	25	cnn_epch100	v7120	Y04WOMTSR
7	12.006784645940764	0.5122133075948438		7	25	cnn_epch100	v7120	Y04WOMTSR
8	12.14133896209629	0.49999483404600276		8	25	cnn_epch100	v7120	Y04WOMTSR
9	12.061828448646088	0.5233713341112899		9	25	cnn_epch100	v7120	Y04WOMTSR
0	12.157160887825588	0.5949524157507643		0	25	cnn_epch100	v7121	Y04WOMTSL
1	12.05787051331171	0.5885203822577072		1	25	cnn_epch100	v7121	Y04WOMTSL
2	11.89135147855504	0.5808130182983577		2	25	cnn_epch100	v7121	Y04WOMTSL
3	11.63018248652251	0.5823533468406252		3	25	cnn_epch100	v7121	Y04WOMTSL
4	11.836266933318091	0.588558910981858		4	25	cnn_epch100	v7121	Y04WOMTSL
5	11.42491151064081	0.5750583208936306		5	25	cnn_epch100	v7121	Y04WOMTSL
6	11.799687237133266	0.5669321447313859		6	25	cnn_epch100	v7121	Y04WOMTSL
7	11.996011313761729	0.5996679971378893		7	25	cnn_epch100	v7121	Y04WOMTSL
8	11.44917937557812	0.5996882791880663		8	25	cnn_epch100	v7121	Y04WOMTSL
9	11.814626290574328	0.5679483959869613		9	25	cnn_epch100	v7121	Y04WOMTSL
0	13.015462811061171	0.3782510099366396		0	25	cnn_epch100	v7121	Y08WOMTSR
1	12.758014094447724	0.41616136069718146		1	25	cnn_epch100	v7121	Y08WOMTSR
2	12.869801901836713	0.431600641862594		2	25	cnn_epch100	v7121	Y08WOMTSR
3	13.0472915529082	0.3873322085975829		3	25	cnn_epch100	v7121	Y08WOMTSR
4	12.932266835244748	0.4056742504148043		4	25	cnn_epch100	v7121	Y08WOMTSR
5	12.647913733380754	0.4017571890663356		5	25	cnn_epch100	v7121	Y08WOMTSR
6	12.539093338072997	0.42821511423463526		6	25	cnn_epch100	v7121	Y08WOMTSR
7	12.965736992751914	0.39967161357695363		7	25	cnn_epch100	v7121	Y08WOMTSR
8	12.926993635798356	0.3971950660754085		8	25	cnn_epch100	v7121	Y08WOMTSR
9	12.619772861740556	0.42023059722560807		9	25	cnn_epch100	v7121	Y08WOMTSR
0	11.030717367915598	0.6150714420824767		0	25	cnn_epch100	v7121	Y04WOMTSR
1	11.507992599170263	0.5990387774954452		1	25	cnn_epch100	v7121	Y04WOMTSR
2	10.902427145979212	0.61493914661869		2	25	cnn_epch100	v7121	Y04WOMTSR
3	12.093073878507669	0.5311632848781371		3	25	cnn_epch100	v7121	Y04WOMTSR
4	11.532457909514852	0.5899758163041336		4	25	cnn_epch100	v7121	Y04WOMTSR
5	11.07331972365315	0.6285819814781816		5	25	cnn_epch100	v7121	Y04WOMTSR
6	10.992490015577246	0.6119452330611569		6	25	cnn_epch100	v7121	Y04WOMTSR
7	11.053238280991682	0.6123543581104706		7	25	cnn_epch100	v7121	Y04WOMTSR
8	11.44263918502294	0.5818004625060857		8	25	cnn_epch100	v7121	Y04WOMTSR
9	11.285431096782144	0.6209310073839155		9	25	cnn_epch100	v7121	Y04WOMTSR
0	12.894280738746986	0.4860906591508931		0	25	cnn_epch100	v7121	Y08WOMTSL
1	13.012261914572264	0.4909469356651421		1	25	cnn_epch100	v7121	Y08WOMTSL
2	12.177866582183825	0.507186153747687		2	25	cnn_epch100	v7121	Y08WOMTSL
3	13.027812972311311	0.48375954685803985		3	25	cnn_epch100	v7121	Y08WOMTSL
4	12.789651142079933	0.49907255893502234		4	25	cnn_epch100	v7121	Y08WOMTSL
5	12.743382642072667	0.4957821052505153		5	25	cnn_epch100	v7121	Y08WOMTSL
6	12.572352302894725	0.48988463821090833		6	25	cnn_epch100	v7121	Y08WOMTSL
7	12.333066382853076	0.507941816779473		7	25	cnn_epch100	v7121	Y08WOMTSL
8	12.616761741028142	0.5153330069425777		8	25	cnn_epch100	v7121	Y08WOMTSL
9	12.912800734797909	0.5089018602468877		9	25	cnn_epch100	v7121	Y08WOMTSL
0	11.202145304771513	0.6027382374218131		0	25	cnn_epch100	v7122	Y04WOMTSR
1	11.29441984564984	0.6110681193914536		1	25	cnn_epch100	v7122	Y04WOMTSR
2	10.855497440897738	0.6198362726188942		2	25	cnn_epch100	v7122	Y04WOMTSR
3	11.1875622329737	0.6145697378024668		3	25	cnn_epch100	v7122	Y04WOMTSR
4	11.50568251584391	0.5976588258975766		4	25	cnn_epch100	v7122	Y04WOMTSR
5	11.022633780468547	0.6344161263250485		5	25	cnn_epch100	v7122	Y04WOMTSR
6	10.969196121148396	0.619742363112472		6	25	cnn_epch100	v7122	Y04WOMTSR
7	10.861891607991968	0.6364083192164912		7	25	cnn_epch100	v7122	Y04WOMTSR
8	11.151842669289437	0.6067967522700054		8	25	cnn_epch100	v7122	Y04WOMTSR
9	10.973988730335936	0.6323645291447176		9	25	cnn_epch100	v7122	Y04WOMTSR
0	12.132826263116922	0.5875445123532456		0	25	cnn_epch100	v7122	Y04WOMTSL
1	12.101246372463024	0.57523056799436		1	25	cnn_epch100	v7122	Y04WOMTSL
2	11.987665806734276	0.5718705525583518		2	25	cnn_epch100	v7122	Y04WOMTSL
3	11.589602586795175	0.5860606278914403		3	25	cnn_epch100	v7122	Y04WOMTSL
4	11.866475967571915	0.5796428948224953		4	25	cnn_epch100	v7122	Y04WOMTSL
5	11.477294276240317	0.5770389663679351		5	25	cnn_epch100	v7122	Y04WOMTSL
6	11.78458514958714	0.5681522463639153		6	25	cnn_epch100	v7122	Y04WOMTSL
7	12.327801067575598	0.5938773102533289		7	25	cnn_epch100	v7122	Y04WOMTSL
8	11.38902903847288	0.6031411258714302		8	25	cnn_epch100	v7122	Y04WOMTSL
9	11.844478661809204	0.5641412171094109		9	25	cnn_epch100	v7122	Y04WOMTSL
0	12.68733565236923	0.4338617773132295		0	25	cnn_epch100	v7122	Y08WOMTSR
1	12.419509577774258	0.4629523595497953		1	25	cnn_epch100	v7122	Y08WOMTSR
2	12.60561260612944	0.4733887091109071		2	25	cnn_epch100	v7122	Y08WOMTSR
3	12.746297306767152	0.44088611330517274		3	25	cnn_epch100	v7122	Y08WOMTSR
4	12.555701099164224	0.45553338564941265		4	25	cnn_epch100	v7122	Y08WOMTSR
5	12.371978794571069	0.44136111068408973		5	25	cnn_epch100	v7122	Y08WOMTSR
6	12.214805060786826	0.48147104180081823		6	25	cnn_epch100	v7122	Y08WOMTSR
7	12.578716078725934	0.45884662862148057		7	25	cnn_epch100	v7122	Y08WOMTSR
8	12.750796409118635	0.42655446760630417		8	25	cnn_epch100	v7122	Y08WOMTSR
9	12.37853484924992	0.45078468500344127		9	25	cnn_epch100	v7122	Y08WOMTSR
0	12.950728627832325	0.46604185040229557		0	25	cnn_epch100	v7122	Y08WOMTSL
1	13.177615164830089	0.49451604624853157		1	25	cnn_epch100	v7122	Y08WOMTSL
2	12.620449326997624	0.47816610276853067		2	25	cnn_epch100	v7122	Y08WOMTSL
3	13.08715343317825	0.47813807179042533		3	25	cnn_epch100	v7122	Y08WOMTSL
4	12.870872838950474	0.4942902498436679		4	25	cnn_epch100	v7122	Y08WOMTSL
5	12.832882561747796	0.48398221503753397		5	25	cnn_epch100	v7122	Y08WOMTSL
6	12.589483210807815	0.5006867027143913		6	25	cnn_epch100	v7122	Y08WOMTSL
7	12.356398994819306	0.5054658499710675		7	25	cnn_epch100	v7122	Y08WOMTSL
8	12.764443772068953	0.49927677716342556		8	25	cnn_epch100	v7122	Y08WOMTSL
9	13.003167671571395	0.49341328214253993		9	25	cnn_epch100	v7122	Y08WOMTSL
0	12.884140478516274	0.4113818794323686		0	25	cnn_epch100	v7123	Y08WOMTSR
1	12.653655851287567	0.4344192420360917		1	25	cnn_epch100	v7123	Y08WOMTSR
2	12.87493355571226	0.43120196717228776		2	25	cnn_epch100	v7123	Y08WOMTSR
3	13.015783760686102	0.41524713159321996		3	25	cnn_epch100	v7123	Y08WOMTSR
4	12.733559007135662	0.4278117269480997		4	25	cnn_epch100	v7123	Y08WOMTSR
5	12.656219774899418	0.3959923825739637		5	25	cnn_epch100	v7123	Y08WOMTSR
6	12.520134362428886	0.4372126674069437		6	25	cnn_epch100	v7123	Y08WOMTSR
7	12.685334135425636	0.44369523528660265		7	25	cnn_epch100	v7123	Y08WOMTSR
8	12.822628005973677	0.4193870195512506		8	25	cnn_epch100	v7123	Y08WOMTSR
9	12.761370725175649	0.39783197890494554		9	25	cnn_epch100	v7123	Y08WOMTSR
0	11.876397737292493	0.5318904301270833		0	25	cnn_epch100	v7123	Y04WOMTSR
1	12.499984419209966	0.487137197348098		1	25	cnn_epch100	v7123	Y04WOMTSR
2	11.848086378052152	0.5186849909369866		2	25	cnn_epch100	v7123	Y04WOMTSR
3	12.02080930689799	0.5328928936372272		3	25	cnn_epch100	v7123	Y04WOMTSR
4	12.632397583546334	0.47083784528760897		4	25	cnn_epch100	v7123	Y04WOMTSR
5	12.292839590331353	0.5058879260935043		5	25	cnn_epch100	v7123	Y04WOMTSR
6	11.955542432947643	0.51028232538677		6	25	cnn_epch100	v7123	Y04WOMTSR
7	12.13562427624117	0.5144695226914077		7	25	cnn_epch100	v7123	Y04WOMTSR
8	12.48983257789622	0.5146425148361842		8	25	cnn_epch100	v7123	Y04WOMTSR
